## Supplementary material for "MR-link-2: pleiotropy robust *cis* Mendelian randomization validated in four independent gold-standard datasets of causality": Table S6 in tab separated txt.gz format: supplementary_table_6_regional_mr_results.txt (part 194 of 280)

method	exposure name	exposure hmdb_id	outcome name	outcome hmdb_id	exposure accession	outcome accession	associated region	alpha estimate	se(alpha)	P(alpha)	ivs in region
MR-IVW LD	2-hydroxyphenylacetate	HMDB0000669	caffeine	HMDB0001847	GCST90200369	M00569	9:131329579-131829579	-0.0906044918740171	0.1024693658099	0.376582577075582	1.0
MR-IVW LD	2-hydroxyphenylacetate	HMDB0000669	caffeine	HMDB0001847	GCST90200369	M00569	12:122051275-122551275	0.0107658422147701	0.183019317651096	0.953092667147441	1.0
MR-IVW LD	glutamine	HMDB0000641	cortisol	HMDB0000063	met-d-Gln	GCST90200378	1:213912734-214412734	0.780361106397905	0.545882513266499	0.152848971792721	1.0
MR-IVW LD	glutamine	HMDB0000641	cortisol	HMDB0000063	met-d-Gln	GCST90200378	2:26939063-28767861	0.0797010155399045	0.228999784925923	0.727810371783695	3.0
MR-IVW LD	glutamine	HMDB0000641	cortisol	HMDB0000063	met-d-Gln	GCST90200378	2:190998205-192033792	0.192895623293604	0.249116787950072	0.438742737340065	1.0
MR-IVW LD	glutamine	HMDB0000641	cortisol	HMDB0000063	met-d-Gln	GCST90200378	2:211168890-211668890	0.655479244510168	0.684004609417801	0.33791325249699	1.0
MR-IVW LD	glutamine	HMDB0000641	cortisol	HMDB0000063	met-d-Gln	GCST90200378	3:38941335-39441335	0.693109571029111	0.670771009558145	0.301462211281438	1.0
MR-IVW LD	glutamine	HMDB0000641	cortisol	HMDB0000063	met-d-Gln	GCST90200378	3:52085887-52937605	-0.712524943208922	0.687540911538978	0.300044368663866	1.0
MR-IVW LD	glutamine	HMDB0000641	cortisol	HMDB0000063	met-d-Gln	GCST90200378	3:121763465-122263465	0.232098574035293	0.709051636486675	0.743413289445844	1.0
MR-IVW LD	glutamine	HMDB0000641	cortisol	HMDB0000063	met-d-Gln	GCST90200378	3:159689586-160441236	0.374233447538098	0.370443729455706	0.312385007537032	1.0
MR-IVW LD	glutamine	HMDB0000641	cortisol	HMDB0000063	met-d-Gln	GCST90200378	4:17991903-18491903	-1.00360030471479	0.715798245295456	0.160893902806112	1.0
MR-IVW LD	glutamine	HMDB0000641	cortisol	HMDB0000063	met-d-Gln	GCST90200378	5:55611894-56111894	-0.384539529164975	0.666838911107451	0.564168953307289	1.0
MR-IVW LD	glutamine	HMDB0000641	cortisol	HMDB0000063	met-d-Gln	GCST90200378	5:127968645-128468645	-0.131573567736055	0.676516950463396	0.845794787303183	1.0
MR-IVW LD	glutamine	HMDB0000641	cortisol	HMDB0000063	met-d-Gln	GCST90200378	5:174698943-175198943	-0.235017346925283	0.510267244955413	0.645102130085151	1.0
MR-IVW LD	glutamine	HMDB0000641	cortisol	HMDB0000063	met-d-Gln	GCST90200378	6:20425792-20925792	-0.759606336557255	0.597261896986738	0.203439038391703	1.0
MR-IVW LD	glutamine	HMDB0000641	cortisol	HMDB0000063	met-d-Gln	GCST90200378	6:56020405-56520405	-0.823717861667793	0.685558261117962	0.229546216976644	1.0
MR-IVW LD	glutamine	HMDB0000641	cortisol	HMDB0000063	met-d-Gln	GCST90200378	6:126492728-127693092	-0.0979981693599583	0.393936195817199	0.803541325803464	2.0
MR-IVW LD	glutamine	HMDB0000641	cortisol	HMDB0000063	met-d-Gln	GCST90200378	6:131635614-132135614	-0.303171309685179	0.531914818683897	0.568703375166282	1.0
MR-IVW LD	glutamine	HMDB0000641	cortisol	HMDB0000063	met-d-Gln	GCST90200378	7:1635600-2135600	0.923931291126774	0.626824937119083	0.140485313674512	1.0
MR-IVW LD	glutamine	HMDB0000641	cortisol	HMDB0000063	met-d-Gln	GCST90200378	7:72772933-73272933	-0.212884015710789	0.319286213173505	0.504931969144235	1.0
MR-IVW LD	glutamine	HMDB0000641	cortisol	HMDB0000063	met-d-Gln	GCST90200378	8:17124777-17669461	-0.161137099568272	0.409825688631148	0.694183232998548	1.0
MR-IVW LD	glutamine	HMDB0000641	cortisol	HMDB0000063	met-d-Gln	GCST90200378	8:126231747-126731747	-0.526938540012055	0.557446833237925	0.344520343425243	1.0
MR-IVW LD	glutamine	HMDB0000641	cortisol	HMDB0000063	met-d-Gln	GCST90200378	9:4040541-4540541	0.622025096956827	0.472354390151924	0.187885205368317	1.0
MR-IVW LD	glutamine	HMDB0000641	cortisol	HMDB0000063	met-d-Gln	GCST90200378	9:21884172-22384172	0.482579714247364	0.640620423371446	0.451269331215584	1.0
MR-IVW LD	glutamine	HMDB0000641	cortisol	HMDB0000063	met-d-Gln	GCST90200378	10:22676227-23176227	-0.0145436513022998	0.685625505207537	0.983076352075555	1.0
MR-IVW LD	glutamine	HMDB0000641	cortisol	HMDB0000063	met-d-Gln	GCST90200378	10:98828483-99609412	0.424892705823462	0.194976386136818	0.0293167510447343	1.0
MR-IVW LD	glutamine	HMDB0000641	cortisol	HMDB0000063	met-d-Gln	GCST90200378	10:114535278-115035278	-1.05535349311423	0.64640151480053	0.10254065608762	1.0
MR-IVW LD	glutamine	HMDB0000641	cortisol	HMDB0000063	met-d-Gln	GCST90200378	11:8005408-8505408	0.311982571805308	0.257472578744475	0.225622705755891	1.0
MR-IVW LD	glutamine	HMDB0000641	cortisol	HMDB0000063	met-d-Gln	GCST90200378	11:73860169-74360169	0.126806693094517	0.516774085093302	0.806161212480044	1.0
MR-IVW LD	glutamine	HMDB0000641	cortisol	HMDB0000063	met-d-Gln	GCST90200378	12:4051876-4551876	-0.342125639511211	0.544787414051918	0.530004969918315	1.0
MR-IVW LD	glutamine	HMDB0000641	cortisol	HMDB0000063	met-d-Gln	GCST90200378	12:46377388-47736079	-0.0124965739419244	0.214644628417163	0.953573524843568	2.0
MR-IVW LD	glutamine	HMDB0000641	cortisol	HMDB0000063	met-d-Gln	GCST90200378	12:55949170-57674145	0.0195202133589696	0.0788093219337641	0.804374933301755	11.0
MR-IVW LD	glutamine	HMDB0000641	cortisol	HMDB0000063	met-d-Gln	GCST90200378	12:57753270-58582050	-0.0677602598162179	0.379823163542481	0.858409247423205	2.0
MR-IVW LD	glutamine	HMDB0000641	cortisol	HMDB0000063	met-d-Gln	GCST90200378	12:59330993-60240767	0.211419264001711	0.287880867444075	0.462705928730969	2.0
MR-IVW LD	glutamine	HMDB0000641	cortisol	HMDB0000063	met-d-Gln	GCST90200378	14:21242229-21782312	0.355935819392184	0.330706541820996	0.28179801826402	3.0
MR-IVW LD	glutamine	HMDB0000641	cortisol	HMDB0000063	met-d-Gln	GCST90200378	14:74940531-75440531	-0.157496372398194	0.639173172785417	0.805367638036422	1.0
MR-IVW LD	glutamine	HMDB0000641	cortisol	HMDB0000063	met-d-Gln	GCST90200378	14:94594947-95094947	-0.489249723894249	0.612009833450746	0.424049926510553	1.0
MR-IVW LD	glutamine	HMDB0000641	cortisol	HMDB0000063	met-d-Gln	GCST90200378	14:100545139-101045139	-0.0075458701276661	0.557313724928235	0.989197198900671	1.0
MR-IVW LD	glutamine	HMDB0000641	cortisol	HMDB0000063	met-d-Gln	GCST90200378	16:70118909-70618909	0.127806785884419	0.667441869729663	0.848143660157244	1.0
MR-IVW LD	glutamine	HMDB0000641	cortisol	HMDB0000063	met-d-Gln	GCST90200378	17:6935779-7435779	0.0972894988515134	0.704301488223144	0.890132812885696	1.0
MR-IVW LD	glutamine	HMDB0000641	cortisol	HMDB0000063	met-d-Gln	GCST90200378	17:25345818-25845818	0.148116816390805	0.572755788304854	0.795940960334651	1.0
MR-IVW LD	glutamine	HMDB0000641	cortisol	HMDB0000063	met-d-Gln	GCST90200378	18:31306350-31806350	-0.0022489331335216	0.692510022573279	0.997408866567998	1.0
MR-IVW LD	glutamine	HMDB0000641	cortisol	HMDB0000063	met-d-Gln	GCST90200378	22:44074730-44574730	0.120556422609224	0.564592602042631	0.830915022698799	1.0
MR-IVW LD	n-stearoyl-sphingosine (d18:1/18:0)*	HMDB0004950	theobromine	HMDB0002825	GCST90200341	GCST90199644	10:64645010-65401382	0.0647652345694872	0.168287821676844	0.700350020933433	1.0
MR-IVW LD	n-stearoyl-sphingosine (d18:1/18:0)*	HMDB0004950	theobromine	HMDB0002825	GCST90200341	GCST90199644	14:63982220-64482220	0.0316001717671486	0.155706481120756	0.83917641502581	1.0
MR-IVW LD	n-stearoyl-sphingosine (d18:1/18:0)*	HMDB0004950	theobromine	HMDB0002825	GCST90200341	GCST90199644	18:55052269-55552269	0.0168170420897316	0.172531874397691	0.922351499001921	1.0
MR-IVW LD	n-stearoyl-sphingosine (d18:1/18:0)*	HMDB0004950	theobromine	HMDB0002825	GCST90200341	GCST90199644	19:8013648-8513648	0.0050403786051265	0.104058138397086	0.9613670948163	1.0
MR-IVW LD	kynurenine	HMDB0000684	histidine	HMDB0000177	GCST90199636	M00059	8:39554593-40054593	0.0888118080409165	0.177623616081833	0.617075077451974	1.0
MR-IVW LD	kynurenine	HMDB0000684	histidine	HMDB0000177	GCST90199636	M00059	12:111809557-113090766	-0.0660795452794159	0.158590908670599	0.67692223902138	1.0
MR-IVW LD	kynurenine	HMDB0000684	histidine	HMDB0000177	GCST90199636	M00059	16:87568373-88128072	0.0241659923459054	0.0746083016186659	0.746010055757104	2.0
MR-IVW LD	myo-inositol	HMDB0000211	adenosine	HMDB0000050	M19934	M00555	16:24681798-25181798	0.203876000572974	0.140771524205149	0.147539915532314	1.0
MR-IVW LD	myo-inositol	HMDB0000211	adenosine	HMDB0000050	M19934	M00555	19:18368867-18868867	0.175115198000667	0.140092158400534	0.211299547333712	1.0
MR-IVW LD	n-acetylornithine	HMDB0003357	gluconate	HMDB0000625	bioa_023	GCST90200373	2:72878681-74437061	0.0403387266404313	0.0315452656187176	0.200982669340301	6.0
MR-IVW LD	n-acetylornithine	HMDB0003357	gluconate	HMDB0000625	bioa_023	GCST90200373	5:950573-1450573	0.210610317104728	0.353957432461659	0.551832810935528	1.0
MR-IVW LD	n-acetylornithine	HMDB0003357	gluconate	HMDB0000625	bioa_023	GCST90200373	17:37301988-37801988	0.142896279735051	0.316383712224041	0.65151755436608	1.0
MR-IVW LD	leucine	HMDB0000687	dehydroepiandrosterone sulfate (dhea-s)	HMDB0001032	met-d-Leu	M32425	2:27480940-28253616	-0.923698124508951	0.335268208155099	0.0058673833410168	1.0
MR-IVW LD	leucine	HMDB0000687	dehydroepiandrosterone sulfate (dhea-s)	HMDB0001032	met-d-Leu	M32425	2:64975088-65475088	0.424626382775649	0.717472164000231	0.553959921746377	1.0
MR-IVW LD	leucine	HMDB0000687	dehydroepiandrosterone sulfate (dhea-s)	HMDB0001032	met-d-Leu	M32425	2:165251927-165751927	0.0407978761150845	0.499773982409809	0.93493883455209	1.0
MR-IVW LD	leucine	HMDB0000687	dehydroepiandrosterone sulfate (dhea-s)	HMDB0001032	met-d-Leu	M32425	3:135548658-136048658	0.561454959553556	0.723653058980143	0.437830430868305	1.0
MR-IVW LD	leucine	HMDB0000687	dehydroepiandrosterone sulfate (dhea-s)	HMDB0001032	met-d-Leu	M32425	4:88670985-89475171	0.0031478585798974	0.174120782780556	0.98557615631951	2.0
MR-IVW LD	leucine	HMDB0000687	dehydroepiandrosterone sulfate (dhea-s)	HMDB0001032	met-d-Leu	M32425	8:76204025-76704025	-0.408356174216152	0.708618067022143	0.564431895351641	1.0
MR-IVW LD	leucine	HMDB0000687	dehydroepiandrosterone sulfate (dhea-s)	HMDB0001032	met-d-Leu	M32425	12:56220625-57115338	0.432153589067092	0.421468657812536	0.305197287134328	2.0
MR-IVW LD	leucine	HMDB0000687	dehydroepiandrosterone sulfate (dhea-s)	HMDB0001032	met-d-Leu	M32425	12:111660219-112160219	-0.677931382130372	0.677931382130372	0.317310507862914	1.0
MR-IVW LD	leucine	HMDB0000687	dehydroepiandrosterone sulfate (dhea-s)	HMDB0001032	met-d-Leu	M32425	16:69315747-70908300	-0.136179847550787	0.268776014902872	0.612388722768154	1.0
MR-IVW LD	leucine	HMDB0000687	dehydroepiandrosterone sulfate (dhea-s)	HMDB0001032	met-d-Leu	M32425	16:71899923-72399923	0.781188695115271	0.429224557755642	0.0687590048917792	1.0
MR-IVW LD	leucine	HMDB0000687	dehydroepiandrosterone sulfate (dhea-s)	HMDB0001032	met-d-Leu	M32425	19:49054215-49554215	-0.633583439778035	0.653078314848129	0.331972101198307	1.0
MR-IVW LD	leucine	HMDB0000687	dehydroepiandrosterone sulfate (dhea-s)	HMDB0001032	met-d-Leu	M32425	22:18665282-19165282	-0.223609636105816	0.688029649556359	0.745181071693433	1.0
MR-IVW LD	kynurenine	HMDB0000684	paraxanthine	HMDB0001860	GCST90199636	GCST90199654	1:241463402-241963402	-0.0465824777179796	0.135345158106735	0.730714360360347	1.0
MR-IVW LD	kynurenine	HMDB0000684	paraxanthine	HMDB0001860	GCST90199636	GCST90199654	8:39554593-40054593	-0.0969032771710731	0.172041257478191	0.573260548639506	1.0
MR-IVW LD	kynurenine	HMDB0000684	paraxanthine	HMDB0001860	GCST90199636	GCST90199654	12:111809557-113090766	0.20118509542576	0.144736302497754	0.164525447194371	1.0
MR-IVW LD	kynurenine	HMDB0000684	paraxanthine	HMDB0001860	GCST90199636	GCST90199654	16:87568373-88128072	-0.155885431132518	0.0706772664946106	0.0274123639948906	2.0
MR-IVW LD	2-oxoarginine*	HMDB0004225	arginine	HMDB0000517	GCST90199903	M01638	4:102938709-103438709	-0.15460812244697	0.196394101486692	0.431144872452266	1.0
MR-IVW LD	2-oxoarginine*	HMDB0004225	arginine	HMDB0000517	GCST90199903	M01638	6:160310824-160819068	-0.301176323214152	0.15733091511187	0.0555836587707686	1.0
MR-IVW LD	serine	HMDB0000187	betaine	HMDB0000043	bioa_018	M03141	1:11610843-12110843	-0.10995659892931	0.35735894652026	0.758316473526292	1.0
MR-IVW LD	serine	HMDB0000187	betaine	HMDB0000043	bioa_018	M03141	1:119427250-120522606	0.0819840304634956	0.0891369936568205	0.357701772294752	3.0
MR-IVW LD	serine	HMDB0000187	betaine	HMDB0000043	bioa_018	M03141	2:27480940-27980940	-0.008409723466783	0.201833363202825	0.966764427019278	1.0
MR-IVW LD	serine	HMDB0000187	betaine	HMDB0000043	bioa_018	M03141	2:211315692-212076215	-1.06583627584339	0.149696106157779	1.0792706344057e-12	1.0
MR-IVW LD	serine	HMDB0000187	betaine	HMDB0000043	bioa_018	M03141	3:125660381-126160381	0.889427069402992	0.36803878733917	0.0156633536428978	1.0
MR-IVW LD	serine	HMDB0000187	betaine	HMDB0000043	bioa_018	M03141	7:55551853-56922308	-0.102006517974467	0.115131257788624	0.37561648078131	2.0
MR-IVW LD	serine	HMDB0000187	betaine	HMDB0000043	bioa_018	M03141	8:126232621-126732621	0.344181815946898	0.305939391952797	0.260589034273615	1.0
MR-IVW LD	serine	HMDB0000187	betaine	HMDB0000043	bioa_018	M03141	10:65065800-65565800	0.25624226082653	0.361753779990398	0.478738281732903	1.0
MR-IVW LD	valine	HMDB0000883	phenylethylamine	HMDB0012275	M01649	bioa_015	4:88976422-89476422	0.0673416350799551	0.137712955173732	0.624841696854178	1.0
MR-IVW LD	creatinine	HMDB0000562	leucine	HMDB0000687	GCST90200366	met-d-Leu	16:20142332-20642332	-0.0754638583950379	0.0462821997374629	0.102992526525023	1.0
MR-IVW LD	n-acetylglucosaminylasparagine	HMDB0000489	tryptophan	HMDB0000929	GCST90200316	bioa_020	4:178111987-178611987	0.0302293538131583	0.0581333727176134	0.603063575093941	1.0
MR-IVW LD	n-acetylglucosaminylasparagine	HMDB0000489	tryptophan	HMDB0000929	GCST90200316	bioa_020	6:167457759-167966043	-0.038207902394503	0.0217126720334164	0.0784577996905957	2.0
MR-IVW LD	phenylalanine	HMDB0000159	isoursodeoxycholate	HMDB0000686	bioa_016	GCST90199892	3:186202917-186702917	-0.207811601307075	0.444916282401587	0.640442475269017	1.0
MR-IVW LD	phenylalanine	HMDB0000159	isoursodeoxycholate	HMDB0000686	bioa_016	GCST90199892	4:155231289-155731289	-0.333965674205106	0.427986693239192	0.435203784034297	1.0
MR-IVW LD	phenylalanine	HMDB0000159	isoursodeoxycholate	HMDB0000686	bioa_016	GCST90199892	4:186893802-187393802	-0.298431166120656	0.243077120883229	0.219551287545496	1.0
MR-IVW LD	phenylalanine	HMDB0000159	isoursodeoxycholate	HMDB0000686	bioa_016	GCST90199892	5:176539719-177067143	0.083624511879339	0.33383926396327	0.802205855344589	2.0
MR-IVW LD	phenylalanine	HMDB0000159	isoursodeoxycholate	HMDB0000686	bioa_016	GCST90199892	6:52381188-52881188	-0.59303805725135	0.548605698342024	0.279700926707205	1.0
MR-IVW LD	phenylalanine	HMDB0000159	isoursodeoxycholate	HMDB0000686	bioa_016	GCST90199892	11:57020509-57520509	0.0516484110847849	0.532939197765355	0.922795969767705	1.0
MR-IVW LD	phenylalanine	HMDB0000159	isoursodeoxycholate	HMDB0000686	bioa_016	GCST90199892	12:103007876-103562619	-0.0661935974828969	0.23490239681145	0.778103066644781	1.0
MR-IVW LD	phenylalanine	HMDB0000159	isoursodeoxycholate	HMDB0000686	bioa_016	GCST90199892	14:55086875-55586875	-0.234869011942699	0.56741266276547	0.67892551644292	1.0
MR-IVW LD	phenylalanine	HMDB0000159	isoursodeoxycholate	HMDB0000686	bioa_016	GCST90199892	19:45142254-45642254	0.217973353118249	0.560044368799009	0.697122808432308	1.0
MR-IVW LD	phenylalanine	HMDB0000159	phenylalanine	HMDB0000159	met-d-Phe	bioa_016	6:17868392-18368392	0.17782433182521	0.205103035553877	0.385942009695091	1.0
MR-IVW LD	phenylalanine	HMDB0000159	phenylalanine	HMDB0000159	met-d-Phe	bioa_016	11:57019429-57519429	0.709279029592442	0.0975892996137095	3.6484879180962e-13	1.0
MR-IVW LD	phenylalanine	HMDB0000159	phenylalanine	HMDB0000159	met-d-Phe	bioa_016	12:56671418-57171418	0.286412626103563	0.202126059353252	0.156482927473079	1.0
MR-IVW LD	phenylalanine	HMDB0000159	phenylalanine	HMDB0000159	met-d-Phe	bioa_016	12:102890425-104124563	0.771356706233422	0.038203892267931	1.18593495191885e-90	5.0
MR-IVW LD	phenylalanine	HMDB0000159	phenylalanine	HMDB0000159	met-d-Phe	bioa_016	14:55161744-55661744	0.574220278395934	0.125457784224584	4.71691460035999e-06	1.0
MR-IVW LD	phenylalanine	HMDB0000159	phenylalanine	HMDB0000159	met-d-Phe	bioa_016	16:16004626-16504626	0.68559565700537	0.211342680951102	0.0011786374624909	1.0
MR-IVW LD	3-methyl-2-oxobutyrate	HMDB0000019	kynurenine	HMDB0000684	GCST90199677	bioa_027	4:88953670-89453670	-0.0560310489482277	0.0649258968113882	0.388137466948255	1.0
MR-IVW LD	3-methyl-2-oxobutyrate	HMDB0000019	betaine	HMDB0000043	M21047	M03141	4:88976422-89476422	-0.0964910372641124	0.170714912082662	0.571925908937661	1.0
MR-IVW LD	creatinine	HMDB0000562	glycerol	HMDB0000131	GCST90200366	GCST90200325	16:20142332-20642332	-0.115752140987353	0.172484293421059	0.502164465565142	1.0
MR-IVW LD	2-hydroxyglutarate	HMDB0059655	3-(4-hydroxyphenyl)lactate	HMDB0000755	GCST90199865	M32197	14:91386532-91886532	0.0505314966393075	0.128272260699781	0.693625785030417	1.0
MR-IVW LD	hypotaurine	HMDB0000965	glutamate	HMDB0000148	GCST90200379	M32322	4:138793652-139293652	0.0701734088370135	0.144474665252677	0.627169753539403	1.0
MR-IVW LD	3-aminoisobutyrate	HMDB0002166	adenosine 5'-monophosphate (amp)	HMDB0000045	GCST90200310	GCST90200356	3:66115384-66615384	-0.0700099633441169	0.166585419266875	0.674292129065325	1.0
MR-IVW LD	3-aminoisobutyrate	HMDB0002166	adenosine 5'-monophosphate (amp)	HMDB0000045	GCST90200310	GCST90200356	5:34511619-35593952	-0.0142558358835116	0.0252293838376888	0.572040495995286	7.0
MR-IVW LD	3-aminoisobutyrate	HMDB0002166	adenosine 5'-monophosphate (amp)	HMDB0000045	GCST90200310	GCST90200356	5:35822024-36322024	-0.0904233306836021	0.167804789087173	0.589983286477592	1.0
MR-IVW LD	3-aminoisobutyrate	HMDB0002166	adenosine 5'-monophosphate (amp)	HMDB0000045	GCST90200310	GCST90200356	12:89320-602261	0.0200063975239925	0.0787761545971844	0.799522485704596	2.0
MR-IVW LD	3-(4-hydroxyphenyl)lactate	HMDB0000755	glucose	HMDB0000122	M32197	GCST90200440	17:79879970-80379970	0.334011526715911	0.13700330198145	0.0147695265570574	1.0
MR-IVW LD	cystathionine	HMDB0000099	n-stearoyl-sphingosine (d18:1/18:0)*	HMDB0004950	GCST90200383	GCST90200341	1:70631670-71131670	0.0069623215308533	0.0819499080604978	0.932294575010395	1.0
MR-IVW LD	cystathionine	HMDB0000099	n-stearoyl-sphingosine (d18:1/18:0)*	HMDB0004950	GCST90200383	GCST90200341	19:33152807-33652807	0.0851222845429356	0.163412253450549	0.602432847002073	1.0
MR-IVW LD	leucine	HMDB0000687	alanine	HMDB0000161	bioa_011	GCST90200431	2:27480940-27980940	0.461152862413615	0.536920970932629	0.390404485532353	1.0
MR-IVW LD	leucine	HMDB0000687	alanine	HMDB0000161	bioa_011	GCST90200431	4:88972827-89472827	-0.936784011940317	0.217857689511307	1.70812447935313e-05	1.0
MR-IVW LD	leucine	HMDB0000687	alanine	HMDB0000161	bioa_011	GCST90200431	11:116336283-116883862	1.33294422053557	0.585041128335269	0.0227041286218188	1.0
MR-IVW LD	leucine	HMDB0000687	alanine	HMDB0000161	bioa_011	GCST90200431	15:58477325-58977325	0.190764829765697	0.495256658476953	0.700101262701391	1.0
MR-IVW LD	leucine	HMDB0000687	alanine	HMDB0000161	bioa_011	GCST90200431	16:70059237-70559237	-0.474924418241984	0.318319504189986	0.135705966169158	1.0
MR-IVW LD	aspartate	HMDB0000191	3-hydroxybutyrate (bhba)	HMDB0000011	bioa_004	M00542	2:211431243-211931243	0.12579117880726	0.344761008582862	0.715212282654159	1.0
MR-IVW LD	aspartate	HMDB0000191	3-hydroxybutyrate (bhba)	HMDB0000011	bioa_004	M00542	4:178111051-178611051	-0.0927585556034396	0.114498842072996	0.41786742785345	1.0
MR-IVW LD	aspartate	HMDB0000191	3-hydroxybutyrate (bhba)	HMDB0000011	bioa_004	M00542	12:101969766-102469766	0.0879027201655676	0.173492210853093	0.612388722768149	1.0
MR-IVW LD	glutamine	HMDB0000641	n-acetyl-aspartyl-glutamate (naag)	HMDB0001067	met-d-Gln	GCST90200684	1:213912734-214412734	-0.168971574713422	0.56297091188914	0.764068357022	1.0
MR-IVW LD	glutamine	HMDB0000641	n-acetyl-aspartyl-glutamate (naag)	HMDB0001067	met-d-Gln	GCST90200684	2:26939063-28767861	0.469616119557412	0.236124177749836	0.0467175054741181	3.0
MR-IVW LD	glutamine	HMDB0000641	n-acetyl-aspartyl-glutamate (naag)	HMDB0001067	met-d-Gln	GCST90200684	2:190998205-192033792	-0.159716933843627	0.256887603881473	0.534113779444448	1.0
MR-IVW LD	glutamine	HMDB0000641	n-acetyl-aspartyl-glutamate (naag)	HMDB0001067	met-d-Gln	GCST90200684	2:211168890-211668890	0.672139400485515	0.705330933995596	0.340619508947907	1.0
MR-IVW LD	glutamine	HMDB0000641	n-acetyl-aspartyl-glutamate (naag)	HMDB0001067	met-d-Gln	GCST90200684	3:38941335-39441335	-0.163085398423002	0.691729298100727	0.813615207540164	1.0
MR-IVW LD	glutamine	HMDB0000641	n-acetyl-aspartyl-glutamate (naag)	HMDB0001067	met-d-Gln	GCST90200684	3:52085887-52937605	0.0207294750516496	0.709025966843261	0.976675928839162	1.0
MR-IVW LD	glutamine	HMDB0000641	n-acetyl-aspartyl-glutamate (naag)	HMDB0001067	met-d-Gln	GCST90200684	3:121763465-122263465	-0.53635461756508	0.731140251069586	0.463200791400317	1.0
MR-IVW LD	glutamine	HMDB0000641	n-acetyl-aspartyl-glutamate (naag)	HMDB0001067	met-d-Gln	GCST90200684	3:159689586-160441236	-0.249675465931571	0.382007959972438	0.513377872278407	1.0
MR-IVW LD	glutamine	HMDB0000641	n-acetyl-aspartyl-glutamate (naag)	HMDB0001067	met-d-Gln	GCST90200684	4:17991903-18491903	-0.303804863115539	0.738198413402196	0.680669975183035	1.0
MR-IVW LD	glutamine	HMDB0000641	n-acetyl-aspartyl-glutamate (naag)	HMDB0001067	met-d-Gln	GCST90200684	5:55611894-56111894	-0.22245316818507	0.687641301381572	0.746315278212558	1.0
MR-IVW LD	glutamine	HMDB0000641	n-acetyl-aspartyl-glutamate (naag)	HMDB0001067	met-d-Gln	GCST90200684	5:127968645-128468645	-0.0002639231065675	0.697613443144545	0.999698142045548	1.0
MR-IVW LD	glutamine	HMDB0000641	n-acetyl-aspartyl-glutamate (naag)	HMDB0001067	met-d-Gln	GCST90200684	5:174698943-175198943	0.690832780133414	0.526126145734779	0.189164278810241	1.0
MR-IVW LD	glutamine	HMDB0000641	n-acetyl-aspartyl-glutamate (naag)	HMDB0001067	met-d-Gln	GCST90200684	6:20425792-20925792	0.0815112675000355	0.615945572734434	0.894719183392724	1.0
MR-IVW LD	glutamine	HMDB0000641	n-acetyl-aspartyl-glutamate (naag)	HMDB0001067	met-d-Gln	GCST90200684	6:56020405-56520405	0.368319061466165	0.706984895230057	0.602386546305671	1.0
MR-IVW LD	glutamine	HMDB0000641	n-acetyl-aspartyl-glutamate (naag)	HMDB0001067	met-d-Gln	GCST90200684	6:126492728-127693092	-0.219694537937471	0.406216975938211	0.588624405085289	2.0
MR-IVW LD	glutamine	HMDB0000641	n-acetyl-aspartyl-glutamate (naag)	HMDB0001067	met-d-Gln	GCST90200684	6:131635614-132135614	0.843978303868837	0.548427372274726	0.123827188256569	1.0
MR-IVW LD	glutamine	HMDB0000641	n-acetyl-aspartyl-glutamate (naag)	HMDB0001067	met-d-Gln	GCST90200684	7:1635600-2135600	-0.0709540985087623	0.646455534670399	0.91260077096419	1.0
MR-IVW LD	glutamine	HMDB0000641	n-acetyl-aspartyl-glutamate (naag)	HMDB0001067	met-d-Gln	GCST90200684	7:72772933-73272933	0.6529533921072	0.3291669603194	0.0472944131684723	1.0
MR-IVW LD	glutamine	HMDB0000641	n-acetyl-aspartyl-glutamate (naag)	HMDB0001067	met-d-Gln	GCST90200684	8:17124777-17669461	0.623397647350783	0.422549018445321	0.140124859699884	1.0
MR-IVW LD	glutamine	HMDB0000641	n-acetyl-aspartyl-glutamate (naag)	HMDB0001067	met-d-Gln	GCST90200684	8:126231747-126731747	0.896280512012848	0.574769573911097	0.118907975895806	1.0
MR-IVW LD	glutamine	HMDB0000641	n-acetyl-aspartyl-glutamate (naag)	HMDB0001067	met-d-Gln	GCST90200684	9:4040541-4540541	-0.459596717610357	0.487106562452462	0.345412960676363	1.0
MR-IVW LD	glutamine	HMDB0000641	n-acetyl-aspartyl-glutamate (naag)	HMDB0001067	met-d-Gln	GCST90200684	9:21884172-22384172	1.60305729424772	0.66036639082853	0.0152021520322295	1.0
MR-IVW LD	glutamine	HMDB0000641	n-acetyl-aspartyl-glutamate (naag)	HMDB0001067	met-d-Gln	GCST90200684	10:22676227-23176227	0.822881307896557	0.706942272341692	0.244423723489987	1.0
MR-IVW LD	glutamine	HMDB0000641	n-acetyl-aspartyl-glutamate (naag)	HMDB0001067	met-d-Gln	GCST90200684	10:98828483-99609412	-0.231452647693307	0.201097036824916	0.249752779157581	1.0
MR-IVW LD	glutamine	HMDB0000641	n-acetyl-aspartyl-glutamate (naag)	HMDB0001067	met-d-Gln	GCST90200684	10:114535278-115035278	0.0468539587490551	0.666665558669751	0.943969961191259	1.0
MR-IVW LD	glutamine	HMDB0000641	n-acetyl-aspartyl-glutamate (naag)	HMDB0001067	met-d-Gln	GCST90200684	11:8005408-8505408	0.168746714296259	0.26551781568161	0.525077461751196	1.0
MR-IVW LD	glutamine	HMDB0000641	n-acetyl-aspartyl-glutamate (naag)	HMDB0001067	met-d-Gln	GCST90200684	11:73860169-74360169	0.43944187150444	0.53286637063529	0.409555811850824	1.0
MR-IVW LD	glutamine	HMDB0000641	n-acetyl-aspartyl-glutamate (naag)	HMDB0001067	met-d-Gln	GCST90200684	12:4051876-4551876	0.239284778441325	0.561781665270456	0.670152220811856	1.0
MR-IVW LD	glutamine	HMDB0000641	n-acetyl-aspartyl-glutamate (naag)	HMDB0001067	met-d-Gln	GCST90200684	12:46377388-47736079	0.393867773748971	0.221305000392995	0.0751167362413549	2.0
MR-IVW LD	glutamine	HMDB0000641	n-acetyl-aspartyl-glutamate (naag)	HMDB0001067	met-d-Gln	GCST90200684	12:55949170-57674145	-0.0082130291402608	0.0812668260468338	0.919500841046452	11.0
MR-IVW LD	glutamine	HMDB0000641	n-acetyl-aspartyl-glutamate (naag)	HMDB0001067	met-d-Gln	GCST90200684	12:57753270-58582050	-0.287021794780377	0.391660991063025	0.463660765319666	2.0
MR-IVW LD	glutamine	HMDB0000641	n-acetyl-aspartyl-glutamate (naag)	HMDB0001067	met-d-Gln	GCST90200684	12:59330993-60240767	0.300562059287289	0.29683530825425	0.311272789517996	2.0
MR-IVW LD	glutamine	HMDB0000641	n-acetyl-aspartyl-glutamate (naag)	HMDB0001067	met-d-Gln	GCST90200684	14:21242229-21782312	0.333157188292617	0.341022300658415	0.328600509770051	3.0
MR-IVW LD	glutamine	HMDB0000641	n-acetyl-aspartyl-glutamate (naag)	HMDB0001067	met-d-Gln	GCST90200684	14:74940531-75440531	0.114895715033685	0.65910475880223	0.86161329838775	1.0
MR-IVW LD	glutamine	HMDB0000641	n-acetyl-aspartyl-glutamate (naag)	HMDB0001067	met-d-Gln	GCST90200684	14:94594947-95094947	-0.559527564414124	0.631085701601884	0.375288335881576	1.0
MR-IVW LD	glutamine	HMDB0000641	n-acetyl-aspartyl-glutamate (naag)	HMDB0001067	met-d-Gln	GCST90200684	14:100545139-101045139	0.109638208199559	0.574690308817795	0.848699606725438	1.0
MR-IVW LD	glutamine	HMDB0000641	n-acetyl-aspartyl-glutamate (naag)	HMDB0001067	met-d-Gln	GCST90200684	16:70118909-70618909	-1.06746634473912	0.688147870681512	0.120849804651803	1.0
MR-IVW LD	glutamine	HMDB0000641	n-acetyl-aspartyl-glutamate (naag)	HMDB0001067	met-d-Gln	GCST90200684	17:6935779-7435779	-0.425156357186346	0.726247431479468	0.558268504251307	1.0
MR-IVW LD	glutamine	HMDB0000641	n-acetyl-aspartyl-glutamate (naag)	HMDB0001067	met-d-Gln	GCST90200684	17:25345818-25845818	0.129929169679627	0.590615787004365	0.825879466687342	1.0
MR-IVW LD	glutamine	HMDB0000641	n-acetyl-aspartyl-glutamate (naag)	HMDB0001067	met-d-Gln	GCST90200684	18:31306350-31806350	-0.92730015468053	0.714025450093263	0.194049162678745	1.0
MR-IVW LD	glutamine	HMDB0000641	n-acetyl-aspartyl-glutamate (naag)	HMDB0001067	met-d-Gln	GCST90200684	22:44074730-44574730	-0.11077869203735	0.582197756006173	0.849092278134055	1.0
MR-IVW LD	myo-inositol	HMDB0000211	allantoin	HMDB0000462	M19934	M01107	16:24681798-25181798	-0.0866537963042426	0.165054850103319	0.599583190937391	1.0
MR-IVW LD	myo-inositol	HMDB0000211	allantoin	HMDB0000462	M19934	M01107	19:18368867-18868867	0.253469919089694	0.164219947579238	0.122714778088158	1.0
MR-IVW LD	choline	HMDB0000097	glycine	HMDB0000123	GCST90200327	bioa_008	17:17175631-17675631	-0.0081581473032369	0.0554976007022969	0.883132020320453	1.0
MR-IVW LD	phenylalanine	HMDB0000159	inosine 5'-monophosphate (imp)	HMDB0000175	met-d-Phe	GCST90200395	2:211293055-211793055	0.421498605144879	0.797463515002681	0.597118293365014	1.0
MR-IVW LD	phenylalanine	HMDB0000159	inosine 5'-monophosphate (imp)	HMDB0000175	met-d-Phe	GCST90200395	6:17868392-18368392	-0.823088658362497	0.85361349779462	0.334925391717741	1.0
MR-IVW LD	phenylalanine	HMDB0000159	inosine 5'-monophosphate (imp)	HMDB0000175	met-d-Phe	GCST90200395	11:57019429-57519429	0.606464327337291	0.477272199937823	0.203839464879498	1.0
MR-IVW LD	phenylalanine	HMDB0000159	inosine 5'-monophosphate (imp)	HMDB0000175	met-d-Phe	GCST90200395	12:56671418-57171418	-0.464658544862188	0.86157340370608	0.589670253395676	1.0
MR-IVW LD	phenylalanine	HMDB0000159	inosine 5'-monophosphate (imp)	HMDB0000175	met-d-Phe	GCST90200395	12:102211009-102721004	-0.316601635231872	0.548649359813952	0.563901342887783	2.0
MR-IVW LD	phenylalanine	HMDB0000159	inosine 5'-monophosphate (imp)	HMDB0000175	met-d-Phe	GCST90200395	12:102890425-104124563	0.0971911315639832	0.155412711183083	0.531725357572367	12.0
MR-IVW LD	phenylalanine	HMDB0000159	inosine 5'-monophosphate (imp)	HMDB0000175	met-d-Phe	GCST90200395	12:104125826-104625826	1.32704051998468	0.896077487959164	0.138621514402634	1.0
MR-IVW LD	phenylalanine	HMDB0000159	inosine 5'-monophosphate (imp)	HMDB0000175	met-d-Phe	GCST90200395	14:55161744-55661744	1.2215906991476	0.466293932968483	0.008798474956542	1.0
MR-IVW LD	phenylalanine	HMDB0000159	inosine 5'-monophosphate (imp)	HMDB0000175	met-d-Phe	GCST90200395	14:55670870-56170870	0.949215456106761	0.841720261099393	0.259442864507737	1.0
MR-IVW LD	phenylalanine	HMDB0000159	inosine 5'-monophosphate (imp)	HMDB0000175	met-d-Phe	GCST90200395	16:16004626-16504626	1.24426054872833	0.886091432747076	0.160255620095237	1.0
MR-IVW LD	phosphate	HMDB0001429	3-methyl-2-oxovalerate	HMDB0000491	GCST90200393	M15676	1:21570042-22070042	-0.259294097227483	0.1836666522028	0.158019253847398	1.0
MR-IVW LD	proline	HMDB0000162,HMDB0003411	proline	HMDB0000162,HMDB0003411	M01898	GCST90200411	22:18665282-19383605	1.00119391970168	0.0574705889559104	5.71902283358713e-68	2.0
MR-IVW LD	betaine	HMDB0000043	uridine	HMDB0000296	M03141	M00606	2:211337631-211837631	-0.101801732314076	0.140956244742567	0.470157862857671	1.0
MR-IVW LD	betaine	HMDB0000043	uridine	HMDB0000296	M03141	M00606	5:78095798-78666416	0.0139757418122415	0.0947357959345656	0.88271895213193	2.0
MR-IVW LD	betaine	HMDB0000043	uridine	HMDB0000296	M03141	M00606	12:30349-530349	0.0996184280244222	0.169351327641518	0.556374370426908	1.0
MR-IVW LD	betaine	HMDB0000043	uridine	HMDB0000296	M03141	M00606	21:44237404-44737404	0.0614539068477354	0.149245202344502	0.68051189290169	1.0
MR-IVW LD	5-acetylamino-6-formylamino-3-methyluracil	HMDB0011105	histidine	HMDB0000177	GCST90200680	M00059	8:17743764-18765840	0.0440800519775817	0.028141477289023	0.117261305344441	5.0
MR-IVW LD	citrulline	HMDB0000904	glycerol 3-phosphate	HMDB0000126	bioa_005	GCST90199638	2:211099261-211599261	0.139442055590635	0.194348477422361	0.473075084540457	1.0
MR-IVW LD	citrulline	HMDB0000904	glycerol 3-phosphate	HMDB0000126	bioa_005	GCST90199638	8:10310878-10810878	0.479055898094722	0.283059495306784	0.0905656880529178	1.0
MR-IVW LD	citrulline	HMDB0000904	glycerol 3-phosphate	HMDB0000126	bioa_005	GCST90199638	8:11437159-11937159	0.0439870552156621	0.350272303010984	0.900064713042215	1.0
MR-IVW LD	citrulline	HMDB0000904	glycerol 3-phosphate	HMDB0000126	bioa_005	GCST90199638	9:133044244-133627617	0.165188347116853	0.154846901399228	0.286068946957273	2.0
MR-IVW LD	citrulline	HMDB0000904	glycerol 3-phosphate	HMDB0000126	bioa_005	GCST90199638	10:97138579-97638579	0.111427341261193	0.26582849916063	0.675091869881648	1.0
MR-IVW LD	citrulline	HMDB0000904	glycerol 3-phosphate	HMDB0000126	bioa_005	GCST90199638	17:9542768-10042768	-0.0154176657914143	0.204497892076204	0.939902198904322	1.0
MR-IVW LD	5,6-dihydrothymine	HMDB0000079	2-aminobutyrate	HMDB0000452	GCST90200339	M32348	22:50721854-51221854	0.119741352850191	0.179612029275288	0.50498507509385	1.0
MR-IVW LD	beta-citrylglutamate	HMDB0241915	arachidonate (20:4n6)	HMDB0001043	GCST90199911	M01110	3:183486882-183986882	-0.0368917358006552	0.13281024888236	0.781182950867152	1.0
MR-IVW LD	beta-citrylglutamate	HMDB0241915	arachidonate (20:4n6)	HMDB0001043	GCST90199911	M01110	11:88203934-92094388	-0.0624876861752749	0.040687383048942	0.124587419906317	3.0
MR-IVW LD	adenosine	HMDB0000050	arginine	HMDB0000517	M00555	bioa_002	1:109564880-110064880	0.0478592921164536	0.0850076236526704	0.573434883940426	1.0
MR-IVW LD	adenosine	HMDB0000050	arginine	HMDB0000517	M00555	bioa_002	6:96128415-96628415	0.0975957510774712	0.0880828078316516	0.267861815899598	1.0
MR-IVW LD	lactate	HMDB0000190	creatinine	HMDB0000562	met-d-Lactate	M00513	2:27348097-28101918	-0.616598510570905	0.551693404195023	0.263717761833699	1.0
MR-IVW LD	lactate	HMDB0000190	creatinine	HMDB0000562	met-d-Lactate	M00513	6:135171067-135671067	-0.25052699223596	0.532369858501414	0.637934810590957	1.0
MR-IVW LD	lactate	HMDB0000190	creatinine	HMDB0000562	met-d-Lactate	M00513	8:106333124-106833124	0.690011254612193	0.690011254612193	0.317310507862914	1.0
MR-IVW LD	lactate	HMDB0000190	creatinine	HMDB0000562	met-d-Lactate	M00513	9:4513176-5186407	-0.1485364603523	0.372089386418003	0.689749056357566	2.0
MR-IVW LD	lactate	HMDB0000190	creatinine	HMDB0000562	met-d-Lactate	M00513	10:2727379-3389269	-0.279944811403321	0.283788652655725	0.323909755638102	2.0
MR-IVW LD	lactate	HMDB0000190	creatinine	HMDB0000562	met-d-Lactate	M00513	11:118839742-119339742	0.122943252576161	0.696678431264914	0.859924253238214	1.0
MR-IVW LD	lactate	HMDB0000190	creatinine	HMDB0000562	met-d-Lactate	M00513	12:111162908-111662908	0.297656429198862	0.722879899482963	0.680511892901691	1.0
MR-IVW LD	lactate	HMDB0000190	creatinine	HMDB0000562	met-d-Lactate	M00513	12:111682800-113133476	0.396472188993283	0.396472188993283	0.317310507862914	1.0
MR-IVW LD	serine	HMDB0000187	cortisone	HMDB0002802	GCST90200415	GCST90200360	1:119778579-120514573	0.0229182683269711	0.0753082861240608	0.760879550511569	3.0
MR-IVW LD	serine	HMDB0000187	cortisone	HMDB0002802	GCST90200415	GCST90200360	2:211290507-212040821	0.111115190710128	0.0805423108657178	0.167713591093719	1.0
MR-IVW LD	serine	HMDB0000187	cortisone	HMDB0002802	GCST90200415	GCST90200360	7:55905219-56847625	-0.0156716828246312	0.103682885262977	0.879857279280405	1.0
MR-IVW LD	alpha-aminoadipic acid	HMDB0000510	4-methyl-2-oxopentanoate	HMDB0000695	bioa_025	GCST90199655	3:2996317-3496317	0.155166334700308	0.242568810820772	0.522380880905459	1.0
MR-IVW LD	alpha-aminoadipic acid	HMDB0000510	4-methyl-2-oxopentanoate	HMDB0000695	bioa_025	GCST90199655	5:36380209-36880209	0.249262588029629	0.182548138172297	0.172107816109886	1.0
MR-IVW LD	trans-urocanate	HMDB0000301	2-hydroxyglutarate	HMDB0059655	GCST90200416	GCST90199865	8:17963874-18463874	-0.12703758714364	0.183337935560581	0.488362958928733	1.0
MR-IVW LD	trans-urocanate	HMDB0000301	2-hydroxyglutarate	HMDB0059655	GCST90200416	GCST90199865	12:96124750-96624750	0.077979375211403	0.0547147690980166	0.154099996909217	1.0
MR-IVW LD	trans-urocanate	HMDB0000301	2-hydroxyglutarate	HMDB0059655	GCST90200416	GCST90199865	19:51269710-51769710	-0.0422941222843967	0.182470119816684	0.816703792509717	1.0
MR-IVW LD	phenylpyruvate	HMDB0000205	n-palmitoyl-sphinganine (d18:0/16:0)	HMDB11760	GCST90200365	GCST90200064	9:131315554-131815554	-0.0128807032408283	0.131323505216531	0.921865782542991	1.0
MR-IVW LD	phenylpyruvate	HMDB0000205	n-palmitoyl-sphinganine (d18:0/16:0)	HMDB11760	GCST90200365	GCST90200064	16:58503995-59003995	0.101311826416407	0.159346672394412	0.524910010652665	1.0
MR-IVW LD	cytidine	HMDB0000089	sarcosine	HMDB0000271	GCST90200429	GCST90200291	15:85255020-85755020	-0.167207954078954	0.145183943683673	0.249445487444997	1.0
MR-IVW LD	biliverdin	HMDB0001008	trans-urocanate	HMDB0000301	M02137	GCST90200416	2:234046650-234918570	-0.0311755531262213	0.0343426885958399	0.363995278455472	1.0
MR-IVW LD	1-methylxanthine	HMDB0010738	alpha-tocopherol	HMDB0001893	GCST90199763	M01561	8:18005709-18505709	0.039650340652851	0.0686557710533161	0.563585676924567	2.0
MR-IVW LD	1-methylxanthine	HMDB0010738	alpha-tocopherol	HMDB0001893	GCST90199763	M01561	15:74275585-74775585	-0.167055119253375	0.181374129475093	0.357022949173405	1.0
MR-IVW LD	1-methylxanthine	HMDB0010738	alpha-tocopherol	HMDB0001893	GCST90199763	M01561	15:74777880-75599999	0.013395496432015	0.12725721610415	0.916166996259813	1.0
MR-IVW LD	arginine	HMDB0000517	cortisone	HMDB0002802	bioa_002	M01769	2:24182937-24682937	0.147885304961606	0.377929112679659	0.695572285478056	1.0
MR-IVW LD	arginine	HMDB0000517	cortisone	HMDB0002802	bioa_002	M01769	2:211333022-211833022	-0.242036158754284	0.264039445913763	0.359317338329569	1.0
MR-IVW LD	arginine	HMDB0000517	cortisone	HMDB0002802	bioa_002	M01769	2:219037276-219788019	0.508043183914536	0.28789113755157	0.0776132094577021	1.0
MR-IVW LD	arginine	HMDB0000517	cortisone	HMDB0002802	bioa_002	M01769	4:144583533-145083533	-0.0736900732677764	0.282478614193143	0.79419309581406	1.0
MR-IVW LD	arginine	HMDB0000517	cortisone	HMDB0002802	bioa_002	M01769	5:177386199-177886199	0.387157383810316	0.346403974988179	0.263717761833698	1.0
MR-IVW LD	arginine	HMDB0000517	cortisone	HMDB0002802	bioa_002	M01769	6:131339506-132265729	0.218169208781616	0.131327060436309	0.0966599919354683	2.0
MR-IVW LD	arginine	HMDB0000517	cortisone	HMDB0002802	bioa_002	M01769	6:135177817-135677817	-0.057000613454884	0.32775352736559	0.86193380162976	1.0
MR-IVW LD	arginine	HMDB0000517	cortisone	HMDB0002802	bioa_002	M01769	6:139590693-140090693	-0.0784781699770928	0.287753289916008	0.785062868547561	1.0
MR-IVW LD	arginine	HMDB0000517	cortisone	HMDB0002802	bioa_002	M01769	10:99898951-100398951	-0.509083779646989	0.365903966621273	0.164133155957092	1.0
MR-IVW LD	arginine	HMDB0000517	cortisone	HMDB0002802	bioa_002	M01769	12:46680313-47435518	0.236263987419738	0.309587293860346	0.445369236139698	1.0
MR-IVW LD	arginine	HMDB0000517	cortisone	HMDB0002802	bioa_002	M01769	16:68076200-68576200	-0.0928816521066456	0.356046333075475	0.79419309581406	1.0
MR-IVW LD	arginine	HMDB0000517	cortisone	HMDB0002802	bioa_002	M01769	19:12757458-13257458	-0.0117243051905294	0.19931318823902	0.953092667147445	1.0
MR-IVW LD	1-methylxanthine	HMDB0010738	glutamine	HMDB0000641	M34389	M00053	8:18010431-18510431	-0.0658613912100153	0.0564526210371561	0.243345009148763	1.0
MR-IVW LD	kynurenine	HMDB0000684	2-hydroxyphenylacetate	HMDB0000669	bioa_027	GCST90200369	1:241473615-241973615	-0.301738598491279	0.289024802099786	0.296490664034733	1.0
MR-IVW LD	kynurenine	HMDB0000684	2-hydroxyphenylacetate	HMDB0000669	bioa_027	GCST90200369	5:176563404-177063404	0.181477513018126	0.329102396427947	0.581337735263568	1.0
MR-IVW LD	kynurenine	HMDB0000684	2-hydroxyphenylacetate	HMDB0000669	bioa_027	GCST90200369	8:39556267-40056267	0.026702930565243	0.187460668110238	0.88672811669161	1.0
MR-IVW LD	kynurenine	HMDB0000684	2-hydroxyphenylacetate	HMDB0000669	bioa_027	GCST90200369	12:111634608-113433486	0.319204038946665	0.165216187287374	0.0533547509054274	1.0
MR-IVW LD	kynurenine	HMDB0000684	2-hydroxyphenylacetate	HMDB0000669	bioa_027	GCST90200369	16:87568569-88128476	-0.123654055569108	0.0833206808127252	0.137789291517901	2.0
MR-IVW LD	tryptophan	HMDB0000929	pantothenate	HMDB0000210	bioa_020	GCST90200279	4:156560755-157060755	0.0838486716961475	0.154137358636815	0.586450631316496	1.0
MR-IVW LD	tryptophan	HMDB0000929	pantothenate	HMDB0000210	bioa_020	GCST90200279	6:111336667-112095774	-0.0909966434004583	0.186911716188458	0.626369660600821	1.0
MR-IVW LD	eicosapentaenoate (epa; 20:5n3)	HMDB0001999	threonine	HMDB0000167	GCST90200349	GCST90200432	11:61319830-61819830	-0.272764435868941	0.077822173334682	0.0004566575698692	1.0
MR-IVW LD	dehydroepiandrosterone sulfate (dhea-s)	HMDB0001032	glycerophosphorylcholine (gpc)	HMDB0000086	GCST90199673	GCST90199629	5:77737524-78237524	0.131026327033416	0.176878569723255	0.458832945885445	1.0
MR-IVW LD	dehydroepiandrosterone sulfate (dhea-s)	HMDB0001032	glycerophosphorylcholine (gpc)	HMDB0000086	GCST90199673	GCST90199629	7:98825038-100067196	-0.0910830216501946	0.0873846134837105	0.297261797678419	1.0
MR-IVW LD	dehydroepiandrosterone sulfate (dhea-s)	HMDB0001032	glycerophosphorylcholine (gpc)	HMDB0000086	GCST90199673	GCST90199629	13:22064146-22564146	0.0385022395287393	0.165882264523738	0.816455822270141	1.0
MR-IVW LD	dehydroepiandrosterone sulfate (dhea-s)	HMDB0001032	glycerophosphorylcholine (gpc)	HMDB0000086	GCST90199673	GCST90199629	16:81331584-81831584	0.302553189751344	0.16767789342283	0.0711731086519008	1.0
MR-IVW LD	1-(1-enyl-stearoyl)-2-arachidonoyl-gpe (p-18:0/20:4)*	HMDB0005779	caffeine	HMDB0001847	GCST90200058	GCST90200436	11:61307803-62000560	0.119855340814692	0.0571056138485031	0.0358313251587697	2.0
MR-IVW LD	1-(1-enyl-stearoyl)-2-arachidonoyl-gpe (p-18:0/20:4)*	HMDB0005779	caffeine	HMDB0001847	GCST90200058	GCST90200436	19:45162079-45662079	0.302894767231412	0.184939509113196	0.101462474693066	1.0
MR-IVW LD	1-(1-enyl-stearoyl)-2-arachidonoyl-gpe (p-18:0/20:4)*	HMDB0005779	caffeine	HMDB0001847	GCST90200058	GCST90200436	19:55491205-55991205	-0.0611555363421146	0.185444730805864	0.741567940334394	1.0
MR-IVW LD	cortisol	HMDB0000063	stearoyl sphingomyelin (d18:1/18:0)	HMDB0001348	GCST90200378	GCST90200335	14:94554700-95054700	-0.0510046969192765	0.153377100205874	0.73947821332267	1.0
MR-IVW LD	citrate	HMDB0000094	1,7-dimethylurate	HMDB0011103	met-d-Citrate	GCST90199756	1:206967359-207467359	-0.0247337608737534	0.292091841662916	0.932517365075973	1.0
MR-IVW LD	citrate	HMDB0000094	1,7-dimethylurate	HMDB0011103	met-d-Citrate	GCST90199756	2:6909613-7409613	0.384103575824072	0.68060421539897	0.572511374019341	1.0
MR-IVW LD	citrate	HMDB0000094	1,7-dimethylurate	HMDB0011103	met-d-Citrate	GCST90199756	2:211290507-211790507	-0.157641730421559	0.411000837811408	0.70130774982368	1.0
MR-IVW LD	citrate	HMDB0000094	1,7-dimethylurate	HMDB0011103	met-d-Citrate	GCST90199756	2:241907241-242693157	0.21463206345012	0.606981115330221	0.723634301670608	1.0
MR-IVW LD	citrate	HMDB0000094	1,7-dimethylurate	HMDB0011103	met-d-Citrate	GCST90199756	4:77164144-77664144	0.438273114553037	0.565494918394515	0.438324453080594	1.0
MR-IVW LD	citrate	HMDB0000094	1,7-dimethylurate	HMDB0011103	met-d-Citrate	GCST90199756	5:14438417-15122542	0.0640904168817845	0.119377401628436	0.591355845069331	5.0
MR-IVW LD	citrate	HMDB0000094	1,7-dimethylurate	HMDB0011103	met-d-Citrate	GCST90199756	5:43252947-44074677	-1.10808925543744	0.391136196860101	0.0046113234874436	1.0
MR-IVW LD	citrate	HMDB0000094	1,7-dimethylurate	HMDB0011103	met-d-Citrate	GCST90199756	5:176569252-177069252	0.0711787904888839	0.670214438166759	0.915421283045503	1.0
MR-IVW LD	citrate	HMDB0000094	1,7-dimethylurate	HMDB0011103	met-d-Citrate	GCST90199756	6:18111878-18611878	0.553121192984127	0.504570212217111	0.272981438371516	1.0
MR-IVW LD	citrate	HMDB0000094	1,7-dimethylurate	HMDB0011103	met-d-Citrate	GCST90199756	6:160159894-160659894	0.0367633415127283	0.614018489148061	0.952256508530223	1.0
MR-IVW LD	citrate	HMDB0000094	1,7-dimethylurate	HMDB0011103	met-d-Citrate	GCST90199756	7:72772933-73272933	-0.182432258185601	0.372516018054309	0.624324991688386	1.0
MR-IVW LD	citrate	HMDB0000094	1,7-dimethylurate	HMDB0011103	met-d-Citrate	GCST90199756	8:126256694-126756694	0.0751405754469191	0.350330218605736	0.83016886637967	1.0
MR-IVW LD	citrate	HMDB0000094	1,7-dimethylurate	HMDB0011103	met-d-Citrate	GCST90199756	9:95648531-96148531	-0.210808800531681	0.606051735455016	0.727960638975552	1.0
MR-IVW LD	citrate	HMDB0000094	1,7-dimethylurate	HMDB0011103	met-d-Citrate	GCST90199756	10:5959218-6459218	-1.63549222124147	0.676780163736307	0.0156671585000621	1.0
MR-IVW LD	citrate	HMDB0000094	1,7-dimethylurate	HMDB0011103	met-d-Citrate	GCST90199756	10:64654071-65607438	0.330913862473245	0.473249808493102	0.484403817452302	1.0
MR-IVW LD	citrate	HMDB0000094	1,7-dimethylurate	HMDB0011103	met-d-Citrate	GCST90199756	10:94589724-95089724	0.182706556363173	0.634200973214987	0.773278332337164	1.0
MR-IVW LD	citrate	HMDB0000094	1,7-dimethylurate	HMDB0011103	met-d-Citrate	GCST90199756	11:61356683-61856683	0.63737898107602	0.485193109610428	0.188960508275868	1.0
MR-IVW LD	citrate	HMDB0000094	1,7-dimethylurate	HMDB0011103	met-d-Citrate	GCST90199756	12:20812570-21569526	-0.117408869478943	0.457658139504078	0.79753178868769	1.0
MR-IVW LD	citrate	HMDB0000094	1,7-dimethylurate	HMDB0011103	met-d-Citrate	GCST90199756	12:120844110-121665390	-0.0241416197572407	0.343201337704575	0.943921103326193	1.0
MR-IVW LD	citrate	HMDB0000094	1,7-dimethylurate	HMDB0011103	met-d-Citrate	GCST90199756	14:94594947-95094947	-0.851030690602604	0.653026783351043	0.192503256694466	1.0
MR-IVW LD	citrate	HMDB0000094	1,7-dimethylurate	HMDB0011103	met-d-Citrate	GCST90199756	14:102387585-102887585	0.259519971931371	0.613769356179183	0.672419446419914	1.0
MR-IVW LD	citrate	HMDB0000094	1,7-dimethylurate	HMDB0011103	met-d-Citrate	GCST90199756	15:42429423-42929423	-0.449800667408693	0.579694905209837	0.437792355714494	1.0
MR-IVW LD	citrate	HMDB0000094	1,7-dimethylurate	HMDB0011103	met-d-Citrate	GCST90199756	15:43028726-45186579	0.265617028783885	0.389934477830643	0.495755230711566	1.0
MR-IVW LD	citrate	HMDB0000094	1,7-dimethylurate	HMDB0011103	met-d-Citrate	GCST90199756	16:58436602-58936602	-0.0797560367009967	0.709020152470902	0.910436732450169	1.0
MR-IVW LD	citrate	HMDB0000094	1,7-dimethylurate	HMDB0011103	met-d-Citrate	GCST90199756	17:6092241-7020419	0.108087498434155	0.0848239041806522	0.202572163340095	9.0
MR-IVW LD	citrate	HMDB0000094	1,7-dimethylurate	HMDB0011103	met-d-Citrate	GCST90199756	17:57343504-58184169	-0.0970180062394367	0.475790022533795	0.838424384320389	1.0
MR-IVW LD	citrate	HMDB0000094	1,7-dimethylurate	HMDB0011103	met-d-Citrate	GCST90199756	18:76910235-77410235	0.514044473378084	0.631276184568546	0.415476488129611	1.0
MR-IVW LD	citrate	HMDB0000094	1,7-dimethylurate	HMDB0011103	met-d-Citrate	GCST90199756	20:62104494-62604494	-0.121884756304348	0.704470567074605	0.862638765555744	1.0
MR-IVW LD	citrate	HMDB0000094	1,7-dimethylurate	HMDB0011103	met-d-Citrate	GCST90199756	22:18883605-19740639	-0.0856079408416758	0.183066593731602	0.640047216350211	1.0
MR-IVW LD	alpha-ketoglutarate	HMDB0000208	urate	HMDB0000289	GCST90200455	GCST90200307	20:44931392-45517926	-0.0152111062335903	0.0821181207736231	0.853045137038519	3.0
MR-IVW LD	4-methyl-2-oxopentanoate	HMDB0000695	paraxanthine	HMDB0001860	GCST90199655	M18254	4:88953670-89453670	0.278854940253368	0.184098407157564	0.129846904090822	1.0
MR-IVW LD	3-methyl-2-oxovalerate	HMDB0000491	pantothenate	HMDB0000210	M15676	GCST90200279	4:88976422-89476422	0.0248824524403236	0.128094981494173	0.84598012009486	1.0
MR-IVW LD	caffeine	HMDB0001847	1-(1-enyl-stearoyl)-2-arachidonoyl-gpe (p-18:0/20:4)*	HMDB0005779	GCST90200436	GCST90200058	15:56384745-56884745	0.0239041987640666	0.169541311185926	0.887875189567433	1.0
MR-IVW LD	caffeine	HMDB0001847	1-(1-enyl-stearoyl)-2-arachidonoyl-gpe (p-18:0/20:4)*	HMDB0005779	GCST90200436	GCST90200058	15:57044800-57544800	0.201789641423194	0.180939550920121	0.264750864610987	1.0
MR-IVW LD	n-acetylglucosaminylasparagine	HMDB0000489	sphingosine	HMDB0000252	GCST90200316	GCST90200385	4:178111987-178611987	0.0090609297031612	0.111868902528676	0.935445161502335	1.0
MR-IVW LD	n-acetylglucosaminylasparagine	HMDB0000489	sphingosine	HMDB0000252	GCST90200316	GCST90200385	6:167457759-167966043	-0.0037043951351251	0.0385969222787598	0.923539285560102	4.0
MR-IVW LD	n-acetylglucosaminylasparagine	HMDB0000489	sphingosine	HMDB0000252	GCST90200316	GCST90200385	14:94594947-95094947	0.0723057932357051	0.131323319224354	0.581912223283011	1.0
MR-IVW LD	n-acetylglucosaminylasparagine	HMDB0000489	sphingosine	HMDB0000252	GCST90200316	GCST90200385	17:64055051-64555051	0.292528802718546	0.12923452168793	0.0236018055113156	1.0
MR-IVW LD	sphinganine-1-phosphate	HMDB0001383	cortisone	HMDB0002802	GCST90199845	GCST90200360	3:56698451-57198451	0.167381006939733	0.182502079550562	0.359066269206452	1.0
MR-IVW LD	sphinganine-1-phosphate	HMDB0001383	cortisone	HMDB0002802	GCST90199845	GCST90200360	17:74160792-74669333	-0.0337985267020804	0.107890424235205	0.754077698487896	2.0
MR-IVW LD	glucose	HMDB0000122	sphingosine 1-phosphate	HMDB0000277	met-d-Glucose	GCST90199657	2:165251927-165751927	-0.445035954888534	0.654547385460442	0.496558893405913	1.0
MR-IVW LD	glucose	HMDB0000122	sphingosine 1-phosphate	HMDB0000277	met-d-Glucose	GCST90199657	2:169498833-170056652	-0.326532595849954	0.170221569867204	0.0550755446959876	4.0
MR-IVW LD	glucose	HMDB0000122	sphingosine 1-phosphate	HMDB0000277	met-d-Glucose	GCST90199657	3:122819058-123319058	-0.360553453592092	0.421075625968979	0.391849728578153	1.0
MR-IVW LD	glucose	HMDB0000122	sphingosine 1-phosphate	HMDB0000277	met-d-Glucose	GCST90199657	3:151951767-152451767	-0.388364150312634	0.662446813783844	0.557702752954848	1.0
MR-IVW LD	glucose	HMDB0000122	sphingosine 1-phosphate	HMDB0000277	met-d-Glucose	GCST90199657	3:170377909-170877909	-0.391115877827018	0.35094776476047	0.265083566954245	1.0
MR-IVW LD	glucose	HMDB0000122	sphingosine 1-phosphate	HMDB0000277	met-d-Glucose	GCST90199657	4:185468314-185968314	-0.382860515268376	0.649393119600875	0.555481227061765	1.0
MR-IVW LD	glucose	HMDB0000122	sphingosine 1-phosphate	HMDB0000277	met-d-Glucose	GCST90199657	5:95479406-95979406	-0.667963947550894	0.634876254790945	0.292745984027256	1.0
MR-IVW LD	glucose	HMDB0000122	sphingosine 1-phosphate	HMDB0000277	met-d-Glucose	GCST90199657	6:7000270-7500270	0.0652485323212115	0.606946208269393	0.914389953180712	1.0
MR-IVW LD	glucose	HMDB0000122	sphingosine 1-phosphate	HMDB0000277	met-d-Glucose	GCST90199657	7:14801789-15301789	-0.100140772815088	0.436745886249153	0.818644755724817	1.0
MR-IVW LD	glucose	HMDB0000122	sphingosine 1-phosphate	HMDB0000277	met-d-Glucose	GCST90199657	7:43935955-44473721	0.107237273598278	0.276082309496117	0.697701539628742	2.0
MR-IVW LD	glucose	HMDB0000122	sphingosine 1-phosphate	HMDB0000277	met-d-Glucose	GCST90199657	8:117934783-118434783	-0.384937342641608	0.547388434031332	0.481915415208106	1.0
MR-IVW LD	glucose	HMDB0000122	sphingosine 1-phosphate	HMDB0000277	met-d-Glucose	GCST90199657	9:21884068-22384068	-0.49791404131475	0.657314325907215	0.448751787717707	1.0
MR-IVW LD	glucose	HMDB0000122	sphingosine 1-phosphate	HMDB0000277	met-d-Glucose	GCST90199657	10:2888477-3388477	0.5550333338966	0.359640443858275	0.122757843891758	1.0
MR-IVW LD	glucose	HMDB0000122	sphingosine 1-phosphate	HMDB0000277	met-d-Glucose	GCST90199657	10:112762852-113262852	-0.277318513338498	0.678106855336282	0.682569087605481	1.0
MR-IVW LD	glucose	HMDB0000122	sphingosine 1-phosphate	HMDB0000277	met-d-Glucose	GCST90199657	10:114504071-115004071	0.117411237697628	0.452046216889967	0.795069876199513	1.0
MR-IVW LD	glucose	HMDB0000122	sphingosine 1-phosphate	HMDB0000277	met-d-Glucose	GCST90199657	12:4134844-4634844	0.25197178068446	0.659814331451623	0.702548257962073	1.0
MR-IVW LD	glucose	HMDB0000122	sphingosine 1-phosphate	HMDB0000277	met-d-Glucose	GCST90199657	12:111682800-112523499	-1.06203152851451	0.670147507852595	0.113017969194784	1.0
MR-IVW LD	glucose	HMDB0000122	sphingosine 1-phosphate	HMDB0000277	met-d-Glucose	GCST90199657	12:121166650-121666650	-1.00795887451819	0.61175436157926	0.0994239094683968	1.0
MR-IVW LD	glucose	HMDB0000122	sphingosine 1-phosphate	HMDB0000277	met-d-Glucose	GCST90199657	13:28213465-28721145	0.0195240983220667	0.680850424260045	0.977122960754946	1.0
MR-IVW LD	glucose	HMDB0000122	sphingosine 1-phosphate	HMDB0000277	met-d-Glucose	GCST90199657	17:43272775-44380160	-0.438255863633459	0.648160145874093	0.498943082013727	1.0
MR-IVW LD	glucose	HMDB0000122	sphingosine 1-phosphate	HMDB0000277	met-d-Glucose	GCST90199657	17:44543627-45043627	-0.530793989258639	0.679401958936913	0.434645769944185	1.0
MR-IVW LD	glucose	HMDB0000122	sphingosine 1-phosphate	HMDB0000277	met-d-Glucose	GCST90199657	20:22311971-22811971	0.181072657035274	0.659569291236392	0.783676071314722	1.0
MR-IVW LD	biliverdin	HMDB0001008	inosine	HMDB0000195	M02137	GCST90200394	2:234046650-234918570	-0.0572975291126987	0.0442356960107297	0.195224304694404	1.0
MR-IVW LD	cystine	HMDB0000192	citrulline	HMDB0000904	M31454	bioa_005	22:24745202-25245202	0.0528004561288848	0.0374205925789405	0.158244614020308	1.0
MR-IVW LD	s-1-pyrroline-5-carboxylate	HMDB0001301	sphingosine	HMDB0000252	GCST90200381	GCST90200385	1:18949448-19449448	-0.281977138237602	0.148461287662692	0.0575209585381266	1.0
MR-IVW LD	s-1-pyrroline-5-carboxylate	HMDB0001301	sphingosine	HMDB0000252	GCST90200381	GCST90200385	8:144432748-145014955	-0.0229104416312242	0.0449049437007701	0.609912298244621	3.0
MR-IVW LD	cholesterol	HMDB0000067	spermidine	HMDB0001257	M00063	GCST90200423	1:109571511-110071511	-0.343366677463934	0.182357831107612	0.0597101177012235	1.0
MR-IVW LD	histidine	HMDB0000177	phenylpyruvate	HMDB0000205	bioa_009	GCST90200365	2:27492603-27992603	-0.414892870060272	0.54734630892206	0.448446205416798	1.0
MR-IVW LD	histidine	HMDB0000177	phenylpyruvate	HMDB0000205	bioa_009	GCST90200365	2:211331245-211831245	0.389880469165499	0.337762312759559	0.248375459498451	1.0
MR-IVW LD	histidine	HMDB0000177	phenylpyruvate	HMDB0000205	bioa_009	GCST90200365	3:186208322-186708322	-0.243638046199348	0.424609377240631	0.56610763467637	1.0
MR-IVW LD	histidine	HMDB0000177	phenylpyruvate	HMDB0000205	bioa_009	GCST90200365	4:186893802-187393802	0.217108866409341	0.286115877101561	0.44796355103304	1.0
MR-IVW LD	histidine	HMDB0000177	phenylpyruvate	HMDB0000205	bioa_009	GCST90200365	12:56615040-57115040	0.827161561832757	0.421095886338188	0.0494945101420334	1.0
MR-IVW LD	histidine	HMDB0000177	phenylpyruvate	HMDB0000205	bioa_009	GCST90200365	12:96083535-96730076	-0.100293380815511	0.18730578149878	0.592336877539967	3.0
MR-IVW LD	histidine	HMDB0000177	phenylpyruvate	HMDB0000205	bioa_009	GCST90200365	14:21229605-21729605	0.437958003526392	0.552651124601914	0.428088189127798	1.0
MR-IVW LD	histidine	HMDB0000177	phenylpyruvate	HMDB0000205	bioa_009	GCST90200365	15:58473939-58973939	-0.428988801178565	0.566851337318514	0.449174228599362	1.0
MR-IVW LD	inositol 1-phosphate (i1p)	HMDB0000213	inosine	HMDB0000195	M01481	M01123	1:5349333-5849333	-0.156388784882705	0.144170911063744	0.278034273328504	1.0
MR-IVW LD	inositol 1-phosphate (i1p)	HMDB0000213	inosine	HMDB0000195	M01481	M01123	4:31607204-32397858	0.104772613152329	0.137184284846934	0.445024425639124	1.0
MR-IVW LD	inositol 1-phosphate (i1p)	HMDB0000213	inosine	HMDB0000195	M01481	M01123	4:66148855-66648855	0.0513869749937962	0.14175717239668	0.716978423529819	1.0
MR-IVW LD	inositol 1-phosphate (i1p)	HMDB0000213	inosine	HMDB0000195	M01481	M01123	6:20616244-21116244	0.0385146237068308	0.14658550813794	0.792747054402426	1.0
MR-IVW LD	inositol 1-phosphate (i1p)	HMDB0000213	inosine	HMDB0000195	M01481	M01123	10:114775621-115275621	-0.142962069932758	0.141152423477912	0.31114590087541	1.0
MR-IVW LD	inositol 1-phosphate (i1p)	HMDB0000213	inosine	HMDB0000195	M01481	M01123	12:47079779-47579779	-0.307845154893419	0.144548117916556	0.0331958013889951	1.0
MR-IVW LD	inositol 1-phosphate (i1p)	HMDB0000213	inosine	HMDB0000195	M01481	M01123	12:62771708-63271708	-0.084652285433519	0.14574156358142	0.561349423638622	1.0
MR-IVW LD	inositol 1-phosphate (i1p)	HMDB0000213	inosine	HMDB0000195	M01481	M01123	14:96380570-96880570	0.193441067631671	0.147267069571308	0.189001323449239	1.0
MR-IVW LD	inositol 1-phosphate (i1p)	HMDB0000213	inosine	HMDB0000195	M01481	M01123	15:77060646-77560646	-0.0872664035105387	0.139254899218945	0.530877758234395	1.0
MR-IVW LD	glycohyocholate	HMDB0000138	alanine	HMDB0000161	GCST90199935	met-d-Ala	7:99108524-99608524	0.0224865593919049	0.0419153269712375	0.591629743122586	1.0
MR-IVW LD	glycohyocholate	HMDB0000138	alanine	HMDB0000161	GCST90199935	met-d-Ala	10:45742470-46242470	-0.0077683656059336	0.0443288061934433	0.860887765235555	1.0
MR-IVW LD	glycohyocholate	HMDB0000138	alanine	HMDB0000161	GCST90199935	met-d-Ala	13:103468308-103968308	-0.0147352014771797	0.0408245714619963	0.718144654919642	1.0
MR-IVW LD	glycohyocholate	HMDB0000138	alanine	HMDB0000161	GCST90199935	met-d-Ala	17:28409010-28909010	0.0723291501735111	0.0377557203207359	0.0554015493273136	1.0
MR-IVW LD	dimethylglycine	HMDB0000092	1-methylxanthine	HMDB0010738	GCST90200424	M34389	5:78080227-78832833	-0.0792291786706268	0.0596932168066363	0.184418482119341	1.0
MR-IVW LD	dimethylglycine	HMDB0000092	1-methylxanthine	HMDB0010738	GCST90200424	M34389	10:103976834-104737382	0.199311580146708	0.220291746477941	0.365591537564833	1.0
MR-IVW LD	dimethylglycine	HMDB0000092	1-methylxanthine	HMDB0010738	GCST90200424	M34389	15:76242337-76742337	0.106997267109033	0.179158214694194	0.550359024474206	1.0
MR-IVW LD	isoursodeoxycholate	HMDB0000686	taurochenodeoxycholate	HMDB0000951	GCST90199892	M18494	5:35715970-36215970	0.288679567748318	0.212711260446128	0.174735823215246	1.0
MR-IVW LD	n-acetylornithine	HMDB0003357	glycerol	HMDB0000131	bioa_023	M15122	2:72878681-74437061	0.0007785183386636	0.0327238894218479	0.981019702028086	7.0
MR-IVW LD	n-acetylornithine	HMDB0003357	glycerol	HMDB0000131	bioa_023	M15122	5:950573-1450573	0.0934576115529266	0.29136784778266	0.748396278139573	1.0
MR-IVW LD	n-acetylornithine	HMDB0003357	glycerol	HMDB0000131	bioa_023	M15122	14:23348952-23848952	0.208473271719319	0.372273699498782	0.575479437698052	1.0
MR-IVW LD	n-acetylornithine	HMDB0003357	glycerol	HMDB0000131	bioa_023	M15122	17:37301988-37801988	0.537486016101098	0.340844790698257	0.114813225892495	1.0
MR-IVW LD	4-methyl-2-oxopentanoate	HMDB0000695	isoleucine	HMDB0000172	M22116	GCST90200399	4:88976422-89476422	0.501837486417896	0.159634373696346	0.0016684456336085	1.0
MR-IVW LD	4-methyl-2-oxopentanoate	HMDB0000695	isoleucine	HMDB0000172	M22116	GCST90200399	13:48209901-48709901	-0.0037484979801171	0.170385017101195	0.982447826305547	1.0
MR-IVW LD	pantothenate	HMDB0000210	5-oxoproline	HMDB0000267	M01508	M01494	2:27200724-27700724	-0.0887732968254779	0.157819194356406	0.573775403632734	1.0
MR-IVW LD	trans-urocanate	HMDB0000301	3-hydroxybutyrate (bhba)	HMDB0000011	GCST90200416	GCST90200367	8:17963874-18463874	0.114093200883484	0.177463011145943	0.520280831456272	1.0
MR-IVW LD	trans-urocanate	HMDB0000301	3-hydroxybutyrate (bhba)	HMDB0000011	GCST90200416	GCST90200367	12:96124750-96624750	0.0535084631044144	0.0529648228230407	0.312368739462329	1.0
MR-IVW LD	trans-urocanate	HMDB0000301	3-hydroxybutyrate (bhba)	HMDB0000011	GCST90200416	GCST90200367	19:51269710-51769710	-0.0208427279471388	0.17662241073401	0.906061900040665	1.0
MR-IVW LD	1-methylurate	HMDB0003099	theobromine	HMDB0002825	M34395	GCST90199644	8:18010431-18510431	0.0601238703038776	0.0910481017709987	0.509027444587379	1.0
MR-IVW LD	2-hydroxyphenylacetate	HMDB0000669	cytosine	HMDB0000630	GCST90200369	GCST90200433	9:131329579-131829579	-0.0853259588984126	0.1070250368178	0.425304505506868	1.0
MR-IVW LD	2-hydroxyphenylacetate	HMDB0000669	cytosine	HMDB0000630	GCST90200369	GCST90200433	12:122051275-122551275	-0.0410715735012555	0.145646540125024	0.777947463094887	1.0
MR-IVW LD	glycerophosphorylcholine (gpc)	HMDB0000086	glucuronate	HMDB0000127	GCST90199629	GCST90199641	1:40156715-40656715	0.0712231788474454	0.14494483159274	0.623156792332297	1.0
MR-IVW LD	thyroxine	HMDB0000248	methionine sulfoxide	HMDB0002005	GCST90200293	GCST90199625	2:234397317-234897317	-0.251840157110006	0.166068347110616	0.129396760783822	1.0
MR-IVW LD	thyroxine	HMDB0000248	methionine sulfoxide	HMDB0002005	GCST90200293	GCST90199625	12:121166650-121666650	0.108134116003571	0.183179026519469	0.55497659778906	1.0
MR-IVW LD	n6,n6,n6-trimethyllysine	HMDB0001325	aspartate	HMDB0000191	GCST90200344	bioa_004	11:64586385-65555309	0.0476673021054269	0.0753037947953051	0.526733642985269	1.0
MR-IVW LD	acetate	HMDB0000042	aspartate	HMDB0000191	met-d-Acetate	bioa_004	2:27480940-27980940	0.204200685278689	0.270464483812834	0.450248982219855	1.0
MR-IVW LD	acetate	HMDB0000042	aspartate	HMDB0000191	met-d-Acetate	bioa_004	9:4513491-5013491	0.113565013126973	0.286780336179224	0.692105028222364	1.0
MR-IVW LD	acetate	HMDB0000042	aspartate	HMDB0000191	met-d-Acetate	bioa_004	12:111634608-112523499	-0.0239469981980242	0.288518050578654	0.933851539615171	1.0
MR-IVW LD	acetate	HMDB0000042	aspartate	HMDB0000191	met-d-Acetate	bioa_004	12:112590766-113090766	0.244017757538769	0.318561041173328	0.443676302185038	1.0
MR-IVW LD	acetate	HMDB0000042	aspartate	HMDB0000191	met-d-Acetate	bioa_004	20:24698737-26432690	-0.163202517790695	0.135195614858125	0.227371160071623	2.0
MR-IVW LD	acetate	HMDB0000042	aspartate	HMDB0000191	met-d-Acetate	bioa_004	20:29267804-29767804	-0.37986764850555	0.354023903546642	0.283271116130826	1.0
MR-IVW LD	acetate	HMDB0000042	aspartate	HMDB0000191	met-d-Acetate	bioa_004	20:32973832-34017690	0.0463895368606632	0.260615375621718	0.858722975740241	1.0
MR-IVW LD	4-methyl-2-oxopentanoate	HMDB0000695	glucose	HMDB0000122	M22116	M20489	4:88976422-89476422	0.136937094057321	0.15649953606551	0.381573905705024	1.0
MR-IVW LD	4-methyl-2-oxopentanoate	HMDB0000695	glucose	HMDB0000122	M22116	M20489	13:48209901-48709901	0.0638388089146044	0.180876625258046	0.724132540388919	1.0
MR-IVW LD	thyroxine	HMDB0000248	cysteinylglycine	HMDB0000078	GCST90200293	GCST90200364	2:234397317-234897317	0.0635114771111476	0.166382975075403	0.702670098570181	1.0
MR-IVW LD	thyroxine	HMDB0000248	cysteinylglycine	HMDB0000078	GCST90200293	GCST90200364	12:121166650-121666650	-0.0549003826027876	0.183504982631809	0.764805361558306	1.0
MR-IVW LD	arginine	HMDB0000517	dimethylglycine	HMDB0000092	bioa_002	GCST90200424	2:24182937-24682937	0.160674191070388	0.352042727400933	0.648098505286849	1.0
MR-IVW LD	arginine	HMDB0000517	dimethylglycine	HMDB0000092	bioa_002	GCST90200424	2:211333022-211833022	0.12850829263669	0.2459648472573	0.601345848911767	1.0
MR-IVW LD	arginine	HMDB0000517	dimethylglycine	HMDB0000092	bioa_002	GCST90200424	2:219037276-219788019	0.237200843524686	0.268218209938464	0.37650314109569	1.0
MR-IVW LD	arginine	HMDB0000517	dimethylglycine	HMDB0000092	bioa_002	GCST90200424	4:144583533-145083533	-0.305299226927628	0.26300322298962	0.245715377493034	1.0
MR-IVW LD	arginine	HMDB0000517	dimethylglycine	HMDB0000092	bioa_002	GCST90200424	5:177386199-177886199	-0.183010857077724	0.322699470060966	0.570629426996977	1.0
MR-IVW LD	arginine	HMDB0000517	dimethylglycine	HMDB0000092	bioa_002	GCST90200424	6:131339506-132265729	0.185976102214237	0.122357743492346	0.128526726647935	2.0
MR-IVW LD	arginine	HMDB0000517	dimethylglycine	HMDB0000092	bioa_002	GCST90200424	6:135177817-135677817	0.153852199096127	0.305300460467619	0.614305646745753	1.0
MR-IVW LD	arginine	HMDB0000517	dimethylglycine	HMDB0000092	bioa_002	GCST90200424	10:99898951-100398951	0.534022219308927	0.340837267514139	0.117162552862489	1.0
MR-IVW LD	arginine	HMDB0000517	dimethylglycine	HMDB0000092	bioa_002	GCST90200424	12:46680313-47435518	-0.0111207793819743	0.288394305323517	0.969240378466628	1.0
MR-IVW LD	arginine	HMDB0000517	dimethylglycine	HMDB0000092	bioa_002	GCST90200424	19:12757458-13257458	-0.0611596350599073	0.185660342013179	0.741840674030845	1.0
MR-IVW LD	kynurenine	HMDB0000684	dimethylglycine	HMDB0000092	M15140	GCST90200424	8:39556267-40056267	0.105765974745775	0.156607339243434	0.499448523903822	1.0
MR-IVW LD	kynurenine	HMDB0000684	dimethylglycine	HMDB0000092	M15140	GCST90200424	12:112341686-113156415	0.171202734834437	0.131271223384093	0.19216850216191	1.0
MR-IVW LD	kynurenine	HMDB0000684	dimethylglycine	HMDB0000092	M15140	GCST90200424	16:87628822-88128822	0.0002673982763136	0.0923782848250998	0.99769044577172	1.0
MR-IVW LD	biliverdin	HMDB0001008	dimethylglycine	HMDB0000092	M02137	GCST90200424	2:234046650-234918570	-0.0248456598273505	0.0342889875440057	0.468699974261369	1.0
MR-IVW LD	dehydroepiandrosterone sulfate (dhea-s)	HMDB0001032	choline phosphate	HMDB0001565	M32425	GCST90200363	7:98868801-99739571	-0.216295447119211	0.133221814555106	0.104466801830385	1.0
MR-IVW LD	dehydroepiandrosterone sulfate (dhea-s)	HMDB0001032	choline phosphate	HMDB0001565	M32425	GCST90200363	19:48115523-48615523	0.157610411274045	0.144468924120265	0.275288675120643	1.0
MR-IVW LD	ornithine	HMDB0000214	histidine	HMDB0000177	bioa_014	met-d-His	2:219037276-219805573	-0.133461440261781	0.0811094681040817	0.0998773862114805	1.0
MR-IVW LD	ornithine	HMDB0000214	histidine	HMDB0000177	bioa_014	met-d-His	4:144415809-145209327	-0.0052206171689335	0.0730220966657919	0.943004867865369	1.0
MR-IVW LD	ornithine	HMDB0000214	histidine	HMDB0000177	bioa_014	met-d-His	6:131638147-132138147	-0.0186320081361758	0.0657490574034529	0.776885088779902	1.0
MR-IVW LD	ornithine	HMDB0000214	histidine	HMDB0000177	bioa_014	met-d-His	9:135887106-136387106	0.091806468922478	0.0779243868320977	0.238737565830234	1.0
MR-IVW LD	ornithine	HMDB0000214	histidine	HMDB0000177	bioa_014	met-d-His	10:97138162-97638162	-0.0194251013973912	0.0877081489186022	0.824723140843311	1.0
MR-IVW LD	ornithine	HMDB0000214	histidine	HMDB0000177	bioa_014	met-d-His	12:46964292-47464292	0.193515180374437	0.0715726411960385	0.0068559972440305	1.0
MR-IVW LD	ornithine	HMDB0000214	histidine	HMDB0000177	bioa_014	met-d-His	12:132819894-133319894	0.196284879159113	0.093650466690703	0.036088347462663	1.0
MR-IVW LD	ornithine	HMDB0000214	histidine	HMDB0000177	bioa_014	met-d-His	16:68152686-68652686	-0.0004811929999928	0.0801969086931226	0.995212606470744	1.0
MR-IVW LD	ornithine	HMDB0000214	histidine	HMDB0000177	bioa_014	met-d-His	19:12789284-13289284	0.10764025621071	0.0810592064304639	0.184204068879937	1.0
MR-IVW LD	urate	HMDB0000289	trans-urocanate	HMDB0000301	GCST90200307	GCST90200416	2:207223753-207723753	0.273158050997604	0.178677688321872	0.126320137593324	1.0
MR-IVW LD	urate	HMDB0000289	trans-urocanate	HMDB0000301	GCST90200307	GCST90200416	4:9672167-10439135	0.0194255059594087	0.0593490308859168	0.74343375262709	1.0
MR-IVW LD	urate	HMDB0000289	trans-urocanate	HMDB0000301	GCST90200307	GCST90200416	4:88802323-89302323	-0.170152853242183	0.161910760585182	0.293302151736837	1.0
MR-IVW LD	urate	HMDB0000289	trans-urocanate	HMDB0000301	GCST90200307	GCST90200416	11:64114866-64614866	-0.0385750913068289	0.173131923871074	0.823685329771888	1.0
MR-IVW LD	urate	HMDB0000289	trans-urocanate	HMDB0000301	GCST90200307	GCST90200416	12:114208961-114708961	0.0910410278498655	0.183842217506089	0.620449883364177	1.0
MR-IVW LD	glycine	HMDB0000123	spermidine	HMDB0001257	M32338	GCST90200423	2:211289363-212090389	0.0091115919312661	0.0512126272085571	0.858788237433752	1.0
MR-IVW LD	methionine	HMDB0000696	glycochenodeoxycholate	HMDB0000637	bioa_013	M32346	5:89993899-90493899	-0.270719157866734	0.285157512952961	0.342433943038895	1.0
MR-IVW LD	methionine	HMDB0000696	glycochenodeoxycholate	HMDB0000637	bioa_013	M32346	10:81796208-82296208	0.0263607887901075	0.374323200819543	0.94385735526913	1.0
MR-IVW LD	methionine	HMDB0000696	glycochenodeoxycholate	HMDB0000637	bioa_013	M32346	12:46900176-47464292	-0.129859671861985	0.274534322835657	0.63620034888197	2.0
MR-IVW LD	methionine	HMDB0000696	glycochenodeoxycholate	HMDB0000637	bioa_013	M32346	12:56615040-57115040	0.511309444780232	0.374726784873183	0.172414663339794	1.0
MR-IVW LD	acetone	HMDB0001659	cortisone	HMDB0002802	met-d-Acetone	M01769	1:120074995-120574995	-0.519259837615208	0.62857769816578	0.408754766219336	1.0
MR-IVW LD	acetone	HMDB0001659	cortisone	HMDB0002802	met-d-Acetone	M01769	5:41206969-43455198	-0.194754638591887	0.265426026158805	0.46310504183345	2.0
MR-IVW LD	acetone	HMDB0001659	cortisone	HMDB0002802	met-d-Acetone	M01769	8:126241733-126741733	0.613163032684375	0.651485722227152	0.346614432503053	1.0
MR-IVW LD	acetone	HMDB0001659	cortisone	HMDB0002802	met-d-Acetone	M01769	10:135065795-135607239	-0.142795165111876	0.361808544232179	0.693086064288772	2.0
MR-IVW LD	acetone	HMDB0001659	cortisone	HMDB0002802	met-d-Acetone	M01769	12:122365033-122865033	1.35102434130915	0.628925124402531	0.0317019883280778	1.0
MR-IVW LD	acetone	HMDB0001659	cortisone	HMDB0002802	met-d-Acetone	M01769	13:42058883-42558883	0.626903607657411	0.710490755345069	0.377585975474251	1.0
MR-IVW LD	acetone	HMDB0001659	cortisone	HMDB0002802	met-d-Acetone	M01769	19:45929043-46429043	-0.585553440778803	0.692017702738586	0.397466925422594	1.0
MR-IVW LD	urate	HMDB0000289	serine	HMDB0000187	GCST90200307	M32315	4:9672167-10439135	-0.0175514102448046	0.0626836080171595	0.779477504888406	1.0
MR-IVW LD	urate	HMDB0000289	serine	HMDB0000187	GCST90200307	M32315	4:88802323-89302323	-0.0424739987911761	0.169895995164704	0.802587348634153	1.0
MR-IVW LD	5-oxoproline	HMDB0000267	xanthine	HMDB0000292	M01494	M03147	8:144903138-145403138	-0.0336141996482353	0.0539864418592872	0.533520127186027	1.0
MR-IVW LD	5,6-dihydrothymine	HMDB0000079	phenylpyruvate	HMDB0000205	GCST90200339	GCST90200365	22:50721854-51221854	-0.393265592032066	0.160306160964834	0.014158540704356	1.0
MR-IVW LD	5-oxoproline	HMDB0000267	pantothenate	HMDB0000210	M01494	GCST90200279	8:144903138-145403138	0.0301845312977918	0.0486378889237999	0.534864768777887	1.0
MR-IVW LD	arginine	HMDB0000517	allantoin	HMDB0000462	bioa_002	GCST90200286	2:24182937-24682937	0.252299305212074	0.351438435142159	0.472816048199929	1.0
MR-IVW LD	arginine	HMDB0000517	allantoin	HMDB0000462	bioa_002	GCST90200286	2:211333022-211833022	0.0586776017657338	0.245550424409216	0.811133844847093	1.0
MR-IVW LD	arginine	HMDB0000517	allantoin	HMDB0000462	bioa_002	GCST90200286	2:219037276-219788019	-0.0933280345868906	0.267773536101515	0.727439596586312	1.0
MR-IVW LD	arginine	HMDB0000517	allantoin	HMDB0000462	bioa_002	GCST90200286	4:144583533-145083533	-0.197810452655511	0.262569123187654	0.451230459791058	1.0
MR-IVW LD	arginine	HMDB0000517	allantoin	HMDB0000462	bioa_002	GCST90200286	5:177386199-177886199	-0.0672725710035929	0.322156974594769	0.83458935978881	1.0
MR-IVW LD	arginine	HMDB0000517	allantoin	HMDB0000462	bioa_002	GCST90200286	6:131339506-132265729	-0.277181198668216	0.122138338855166	0.0232437871190444	2.0
MR-IVW LD	arginine	HMDB0000517	allantoin	HMDB0000462	bioa_002	GCST90200286	6:135177817-135677817	-0.0016375809750054	0.304786765462069	0.995713087185314	1.0
MR-IVW LD	arginine	HMDB0000517	allantoin	HMDB0000462	bioa_002	GCST90200286	10:99898951-100398951	0.319830216796165	0.340291092027792	0.347282998840483	1.0
MR-IVW LD	arginine	HMDB0000517	allantoin	HMDB0000462	bioa_002	GCST90200286	12:46680313-47435518	-0.0982073565846233	0.287902608024339	0.733018425385055	1.0
MR-IVW LD	arginine	HMDB0000517	allantoin	HMDB0000462	bioa_002	GCST90200286	19:12757458-13257458	0.021579540668137	0.185346161323619	0.907313098370402	1.0
MR-IVW LD	arachidonate (20:4n6)	HMDB0001043	glutamate	HMDB0000148	M01110	GCST90200412	11:61330635-61830635	0.0153219005982325	0.0495352852567938	0.75708355183446	1.0
MR-IVW LD	mannose	HMDB0000169	glycine	HMDB0000123	GCST90200435	GCST90200707	2:27176853-28662558	0.0930266603018754	0.0850200028750279	0.273878756464459	2.0
MR-IVW LD	mannose	HMDB0000169	glycine	HMDB0000123	GCST90200435	GCST90200707	12:22996345-23496345	-0.0563588202360645	0.182273254703217	0.757169686510637	1.0
MR-IVW LD	beta-alanine	HMDB0000056	cytosine	HMDB0000630	GCST90200361	GCST90200433	3:30500404-31000404	-0.0394317280019655	0.087370188205875	0.65176046096605	1.0
MR-IVW LD	alanine	HMDB0000161	mannose	HMDB0000169	met-d-Ala	GCST90200435	1:206970800-207470800	-0.0389191258417098	0.356106901866301	0.912972026831869	1.0
MR-IVW LD	alanine	HMDB0000161	mannose	HMDB0000169	met-d-Ala	GCST90200435	2:27480940-28253616	-4.67296800271675	0.437056592195486	1.11064725093441e-26	1.0
MR-IVW LD	alanine	HMDB0000161	mannose	HMDB0000169	met-d-Ala	GCST90200435	2:64970910-65916674	-0.668333345643667	0.29848314194677	0.0251494663950251	2.0
MR-IVW LD	alanine	HMDB0000161	mannose	HMDB0000169	met-d-Ala	GCST90200435	2:211290507-211790507	-0.753732686645702	0.585342146254858	0.197857787841543	1.0
MR-IVW LD	alanine	HMDB0000161	mannose	HMDB0000169	met-d-Ala	GCST90200435	3:122879946-123379946	1.04332536621812	0.600680519694628	0.0824038325340283	1.0
MR-IVW LD	alanine	HMDB0000161	mannose	HMDB0000169	met-d-Ala	GCST90200435	3:159754026-160551365	-0.216969069227816	0.416596198235158	0.602496455026537	1.0
MR-IVW LD	alanine	HMDB0000161	mannose	HMDB0000169	met-d-Ala	GCST90200435	4:88958565-89458565	-0.102658112778715	0.47093178124395	0.827437409549454	1.0
MR-IVW LD	alanine	HMDB0000161	mannose	HMDB0000169	met-d-Ala	GCST90200435	5:35692098-36469710	-0.14449621438452	0.527919677604899	0.784308483030575	1.0
MR-IVW LD	alanine	HMDB0000161	mannose	HMDB0000169	met-d-Ala	GCST90200435	6:20453952-20953952	0.0828519756604218	0.468648299272425	0.859673942831262	1.0
MR-IVW LD	alanine	HMDB0000161	mannose	HMDB0000169	met-d-Ala	GCST90200435	7:94972201-95472201	-0.551732126864439	0.667768058962405	0.408671829773746	1.0
MR-IVW LD	alanine	HMDB0000161	mannose	HMDB0000169	met-d-Ala	GCST90200435	8:17128898-17669461	0.524869936958833	0.494450254762804	0.288452635904526	1.0
MR-IVW LD	alanine	HMDB0000161	mannose	HMDB0000169	met-d-Ala	GCST90200435	8:49725746-50225746	-0.781057845626362	0.599273702115012	0.192458449531392	1.0
MR-IVW LD	alanine	HMDB0000161	mannose	HMDB0000169	met-d-Ala	GCST90200435	8:117935733-118435733	0.449509777366661	0.537060641665365	0.402603013107106	1.0
MR-IVW LD	alanine	HMDB0000161	mannose	HMDB0000169	met-d-Ala	GCST90200435	8:145497920-145997920	1.27485665097203	0.478060123083974	0.0076593473701694	1.0
MR-IVW LD	alanine	HMDB0000161	mannose	HMDB0000169	met-d-Ala	GCST90200435	9:4033137-4533137	-0.343534519829749	0.555217490205777	0.536088544507565	1.0
MR-IVW LD	alanine	HMDB0000161	mannose	HMDB0000169	met-d-Ala	GCST90200435	11:8005408-8505408	0.11877462807702	0.324769155009856	0.714573899546781	1.0
MR-IVW LD	alanine	HMDB0000161	mannose	HMDB0000169	met-d-Ala	GCST90200435	12:4040249-4540249	0.306065542889078	0.609901915501673	0.615788879366302	1.0
MR-IVW LD	alanine	HMDB0000161	mannose	HMDB0000169	met-d-Ala	GCST90200435	12:45894827-46394827	-0.249702074161442	0.649061439110044	0.700450404188131	1.0
MR-IVW LD	alanine	HMDB0000161	mannose	HMDB0000169	met-d-Ala	GCST90200435	12:46544011-47796599	0.0779069518433747	0.230692634930771	0.735582580699704	3.0
MR-IVW LD	alanine	HMDB0000161	mannose	HMDB0000169	met-d-Ala	GCST90200435	12:56109642-56609642	0.111109014380764	0.651757490555729	0.864635801973827	1.0
MR-IVW LD	alanine	HMDB0000161	mannose	HMDB0000169	met-d-Ala	GCST90200435	12:56610577-57110577	0.0425882678926411	0.237497963659005	0.857686003790878	1.0
MR-IVW LD	alanine	HMDB0000161	mannose	HMDB0000169	met-d-Ala	GCST90200435	12:59740767-60240767	-0.181920282359616	0.445295232140004	0.682878311625425	1.0
MR-IVW LD	alanine	HMDB0000161	mannose	HMDB0000169	met-d-Ala	GCST90200435	12:122367989-122867989	-0.412004935403401	0.558367694573825	0.460591094822834	1.0
MR-IVW LD	alanine	HMDB0000161	mannose	HMDB0000169	met-d-Ala	GCST90200435	12:132815816-133315816	0.813302913533551	0.662135377886532	0.21933322116689	1.0
MR-IVW LD	alanine	HMDB0000161	mannose	HMDB0000169	met-d-Ala	GCST90200435	16:69383883-70933639	0.0731747859817488	0.247381231564236	0.76738462075587	4.0
MR-IVW LD	alanine	HMDB0000161	mannose	HMDB0000169	met-d-Ala	GCST90200435	16:70994871-71494871	0.0905267305786992	0.644807771185547	0.888349202588914	1.0
MR-IVW LD	alanine	HMDB0000161	mannose	HMDB0000169	met-d-Ala	GCST90200435	17:79391534-79891534	0.697805946665798	0.510653788149231	0.171783588709944	1.0
MR-IVW LD	alanine	HMDB0000161	mannose	HMDB0000169	met-d-Ala	GCST90200435	21:32796216-33296216	-0.14248385955379	0.650434836597386	0.826603783320809	1.0
MR-IVW LD	alanine	HMDB0000161	mannose	HMDB0000169	met-d-Ala	GCST90200435	22:18934095-19434095	0.451314036740514	0.630011175260439	0.473769840431485	1.0
MR-IVW LD	isoleucine	HMDB0000172	mannose	HMDB0000169	met-d-Ile	GCST90200435	2:27480940-28253174	-5.64929956295533	0.562817945670207	1.0425652449929601e-23	1.0
MR-IVW LD	isoleucine	HMDB0000172	mannose	HMDB0000169	met-d-Ile	GCST90200435	2:165251927-165751927	0.551195497751363	0.517827033558856	0.287129692396114	1.0
MR-IVW LD	isoleucine	HMDB0000172	mannose	HMDB0000169	met-d-Ile	GCST90200435	4:88890833-89475171	-0.0406721268563587	0.204935360266199	0.842682676244236	2.0
MR-IVW LD	isoleucine	HMDB0000172	mannose	HMDB0000169	met-d-Ile	GCST90200435	8:76193463-76693463	-0.113699494221846	0.651540990362529	0.861465786936242	1.0
MR-IVW LD	isoleucine	HMDB0000172	mannose	HMDB0000169	met-d-Ile	GCST90200435	12:56611458-57111458	0.0831790351029965	0.463856654275815	0.857686003790878	1.0
MR-IVW LD	isoleucine	HMDB0000172	mannose	HMDB0000169	met-d-Ile	GCST90200435	16:69331471-69831471	-0.16984473894026	0.576072449199299	0.76812202554376	1.0
MR-IVW LD	isoleucine	HMDB0000172	mannose	HMDB0000169	met-d-Ile	GCST90200435	16:69865519-70914672	0.290031537777003	0.323911651060512	0.370571575987386	1.0
MR-IVW LD	isoleucine	HMDB0000172	mannose	HMDB0000169	met-d-Ile	GCST90200435	17:6935779-7435779	-0.0969770801739503	0.47424640965557	0.837973189427113	1.0
MR-IVW LD	isoleucine	HMDB0000172	mannose	HMDB0000169	met-d-Ile	GCST90200435	19:49069664-49569664	-0.122113646059371	0.439469922680025	0.781115405289613	1.0
MR-IVW LD	valine	HMDB0000883	phosphate	HMDB0001429	M01649	M11438	4:88976422-89476422	0.123984253058475	0.148781103670171	0.404656761927289	1.0
MR-IVW LD	myo-inositol	HMDB0000211	tyrosine	HMDB0000158	M19934	M01299	16:24681798-25181798	-0.154721191709919	0.140655628827198	0.271332121892763	1.0
MR-IVW LD	myo-inositol	HMDB0000211	tyrosine	HMDB0000158	M19934	M01299	19:18368867-18868867	-0.0874871991809404	0.139979518689504	0.5319710580974	1.0
MR-IVW LD	histidine	HMDB0000177	phenylalanine	HMDB0000159	bioa_009	bioa_016	2:27492603-27992603	0.39747095966184	0.115108879137513	0.0005543890028286	1.0
MR-IVW LD	histidine	HMDB0000177	phenylalanine	HMDB0000159	bioa_009	bioa_016	2:211331245-211831245	0.476390930532604	0.10560650200235	6.45227208304032e-06	1.0
MR-IVW LD	histidine	HMDB0000177	phenylalanine	HMDB0000159	bioa_009	bioa_016	3:186208322-186708322	0.939843026327435	0.132727443345207	1.43117902709585e-12	1.0
MR-IVW LD	histidine	HMDB0000177	phenylalanine	HMDB0000159	bioa_009	bioa_016	4:186893802-187393802	1.09338101362067	0.0695269625855684	1.00353814020028e-55	1.0
MR-IVW LD	histidine	HMDB0000177	phenylalanine	HMDB0000159	bioa_009	bioa_016	8:145389726-145889726	0.150488146259067	0.162163950710202	0.353407569619124	1.0
MR-IVW LD	histidine	HMDB0000177	phenylalanine	HMDB0000159	bioa_009	bioa_016	9:135904304-136404304	0.360983438108015	0.135402639950492	0.0076759692964447	1.0
MR-IVW LD	histidine	HMDB0000177	phenylalanine	HMDB0000159	bioa_009	bioa_016	12:56615040-57115040	0.291435913800108	0.131692685856351	0.0268976456487287	1.0
MR-IVW LD	histidine	HMDB0000177	phenylalanine	HMDB0000159	bioa_009	bioa_016	12:96083535-96730076	-0.0399420863301733	0.0588512833822061	0.497330978164417	3.0
MR-IVW LD	histidine	HMDB0000177	phenylalanine	HMDB0000159	bioa_009	bioa_016	14:21229605-21729605	-0.0663575091015706	0.172806013285341	0.700978447498378	1.0
MR-IVW LD	histidine	HMDB0000177	phenylalanine	HMDB0000159	bioa_009	bioa_016	15:58473939-58973939	0.404459966607692	0.177239249170766	0.022489340255722	1.0
MR-IVW LD	ornithine	HMDB0000214	asparagine	HMDB0000168	bioa_014	bioa_003	2:219037276-219805573	-0.0781738850726465	0.156347770145293	0.617075077451974	1.0
MR-IVW LD	ornithine	HMDB0000214	asparagine	HMDB0000168	bioa_014	bioa_003	4:144415809-145209327	0.111478691326611	0.140755923392185	0.428360676233073	1.0
MR-IVW LD	ornithine	HMDB0000214	asparagine	HMDB0000168	bioa_014	bioa_003	6:131638147-132138147	0.264736764319018	0.126728944145053	0.0367077231702889	1.0
MR-IVW LD	ornithine	HMDB0000214	asparagine	HMDB0000168	bioa_014	bioa_003	9:135887106-136387106	0.22665538592429	0.150202376358045	0.131298782783661	1.0
MR-IVW LD	ornithine	HMDB0000214	asparagine	HMDB0000168	bioa_014	bioa_003	10:97138162-97638162	0.0826730566080029	0.16906555543559	0.62484169685418	1.0
MR-IVW LD	ornithine	HMDB0000214	asparagine	HMDB0000168	bioa_014	bioa_003	12:46964292-47464292	0.651524675360644	0.137918009178797	2.31250415585313e-06	1.0
MR-IVW LD	ornithine	HMDB0000214	asparagine	HMDB0000168	bioa_014	bioa_003	12:132819894-133319894	0.472379082910254	0.180504043909151	0.0088706341305457	1.0
MR-IVW LD	ornithine	HMDB0000214	asparagine	HMDB0000168	bioa_014	bioa_003	16:68152686-68652686	-0.202504020365654	0.15458322165317	0.190195835590477	1.0
MR-IVW LD	ornithine	HMDB0000214	asparagine	HMDB0000168	bioa_014	bioa_003	19:12789284-13289284	0.136405332634784	0.15624894918074	0.382663077720295	1.0
MR-IVW LD	2-hydroxyglutarate	HMDB0059655	glucose	HMDB0000122	GCST90199865	M20489	14:91386532-91886532	-0.189865165953141	0.128438200497713	0.139337967047259	1.0
MR-IVW LD	glycine	HMDB0000123	spermidine	HMDB0001257	met-d-Gly	bioa_033	1:11606378-12106378	0.0615967848954329	0.463133721018299	0.894193380499856	1.0
MR-IVW LD	glycine	HMDB0000123	spermidine	HMDB0001257	met-d-Gly	bioa_033	1:75982013-76482013	0.128907354464051	0.262006818016364	0.622719343541364	1.0
MR-IVW LD	glycine	HMDB0000123	spermidine	HMDB0001257	met-d-Gly	bioa_033	1:120004506-120504506	-0.265643555919417	0.357047790214267	0.456876475104972	1.0
MR-IVW LD	glycine	HMDB0000123	spermidine	HMDB0001257	met-d-Gly	bioa_033	1:151589838-152089838	0.336360496219287	0.508097426313122	0.507971221690227	1.0
MR-IVW LD	glycine	HMDB0000123	spermidine	HMDB0001257	met-d-Gly	bioa_033	2:165276338-165776338	-0.131934672701811	0.421516526203876	0.754280662149853	1.0
MR-IVW LD	glycine	HMDB0000123	spermidine	HMDB0001257	met-d-Gly	bioa_033	2:208538752-212979649	0.0119628727264116	0.0215299510717755	0.578457911159009	53.0
MR-IVW LD	glycine	HMDB0000123	spermidine	HMDB0001257	met-d-Gly	bioa_033	2:226790540-227290540	0.0179491266756364	0.460234017324092	0.968890388615018	1.0
MR-IVW LD	glycine	HMDB0000123	spermidine	HMDB0001257	met-d-Gly	bioa_033	3:12110357-12610357	0.552041431611231	0.471830283428401	0.242000968842035	1.0
MR-IVW LD	glycine	HMDB0000123	spermidine	HMDB0001257	met-d-Gly	bioa_033	3:48534270-49826414	0.182672403659493	0.435972323769675	0.675216132351755	1.0
MR-IVW LD	glycine	HMDB0000123	spermidine	HMDB0001257	met-d-Gly	bioa_033	3:125116791-126249375	-0.028795730562092	0.115093877870832	0.802437775999288	5.0
MR-IVW LD	glycine	HMDB0000123	spermidine	HMDB0001257	met-d-Gly	bioa_033	4:89427537-89927537	-0.322589556494186	0.469562673208422	0.492082728425101	1.0
MR-IVW LD	glycine	HMDB0000123	spermidine	HMDB0001257	met-d-Gly	bioa_033	4:102676923-103438709	-0.541340817678579	0.394563278191382	0.170063437813125	1.0
MR-IVW LD	glycine	HMDB0000123	spermidine	HMDB0001257	met-d-Gly	bioa_033	5:90005685-90505685	-0.587521378072804	0.365601355365778	0.108054368107759	1.0
MR-IVW LD	glycine	HMDB0000123	spermidine	HMDB0001257	met-d-Gly	bioa_033	5:131427047-131927047	-0.391055694029423	0.45844747248467	0.393659304203613	1.0
MR-IVW LD	glycine	HMDB0000123	spermidine	HMDB0001257	met-d-Gly	bioa_033	6:131620261-132120261	0.628690262625857	0.52610063818063	0.232087030116003	1.0
MR-IVW LD	glycine	HMDB0000123	spermidine	HMDB0001257	met-d-Gly	bioa_033	6:160518860-161018860	0.212809571883381	0.445208309379464	0.63265020503865	1.0
MR-IVW LD	glycine	HMDB0000123	spermidine	HMDB0001257	met-d-Gly	bioa_033	7:55560073-56715237	0.0049858576457465	0.166195254858262	0.976067053171781	1.0
MR-IVW LD	glycine	HMDB0000123	spermidine	HMDB0001257	met-d-Gly	bioa_033	8:8915380-9434231	0.027042902192413	0.129532448245875	0.834625302846909	2.0
MR-IVW LD	glycine	HMDB0000123	spermidine	HMDB0001257	met-d-Gly	bioa_033	8:17169461-17669461	0.536964611486961	0.408960100142389	0.189182948173324	1.0
MR-IVW LD	glycine	HMDB0000123	spermidine	HMDB0001257	met-d-Gly	bioa_033	8:116710729-117210729	-0.192610092421857	0.436757579187889	0.659212996993017	1.0
MR-IVW LD	glycine	HMDB0000123	spermidine	HMDB0001257	met-d-Gly	bioa_033	8:126212070-126756694	-0.184015406904168	0.17109946883542	0.282156350641857	2.0
MR-IVW LD	glycine	HMDB0000123	spermidine	HMDB0001257	met-d-Gly	bioa_033	9:5668443-7086536	0.0541468784599182	0.117913523229581	0.646084530465452	4.0
MR-IVW LD	glycine	HMDB0000123	spermidine	HMDB0001257	met-d-Gly	bioa_033	11:8005408-8505408	0.474986679623255	0.388696137171239	0.221707626986586	1.0
MR-IVW LD	glycine	HMDB0000123	spermidine	HMDB0001257	met-d-Gly	bioa_033	12:115016-615016	-0.120396252917503	0.389631886464413	0.757321526821044	1.0
MR-IVW LD	glycine	HMDB0000123	spermidine	HMDB0001257	met-d-Gly	bioa_033	12:21136493-21636493	0.113615568492507	0.45628742366469	0.803360781413932	1.0
MR-IVW LD	glycine	HMDB0000123	spermidine	HMDB0001257	met-d-Gly	bioa_033	12:46468358-47667420	0.41394599379748	0.239109326707002	0.0834161535070086	2.0
MR-IVW LD	glycine	HMDB0000123	spermidine	HMDB0001257	met-d-Gly	bioa_033	12:56615338-57115338	-0.526300310960146	0.277146029994812	0.0575644759886938	1.0
MR-IVW LD	glycine	HMDB0000123	spermidine	HMDB0001257	met-d-Gly	bioa_033	12:57516305-58016305	0.0747500548612984	0.43970620506649	0.865010136649932	1.0
MR-IVW LD	glycine	HMDB0000123	spermidine	HMDB0001257	met-d-Gly	bioa_033	12:59343804-59843804	-0.232039065465057	0.465941898524213	0.61848404218491	1.0
MR-IVW LD	glycine	HMDB0000123	spermidine	HMDB0001257	met-d-Gly	bioa_033	13:50472895-50972895	-0.664003255425714	0.481161779293993	0.167586644830026	1.0
MR-IVW LD	glycine	HMDB0000123	spermidine	HMDB0001257	met-d-Gly	bioa_033	14:100551720-101051720	0.124849140596887	0.482043013887615	0.795635240492653	1.0
MR-IVW LD	glycine	HMDB0000123	spermidine	HMDB0001257	met-d-Gly	bioa_033	15:42451374-42951374	0.101464855856137	0.454999353614969	0.823535506503312	1.0
MR-IVW LD	glycine	HMDB0000123	spermidine	HMDB0001257	met-d-Gly	bioa_033	15:43028726-44613739	-0.125630346801672	0.334123262770404	0.706916896018961	1.0
MR-IVW LD	glycine	HMDB0000123	spermidine	HMDB0001257	met-d-Gly	bioa_033	15:58180763-58713267	0.430990504205036	0.3439668828452	0.210205706696713	1.0
MR-IVW LD	glycine	HMDB0000123	spermidine	HMDB0001257	met-d-Gly	bioa_033	16:79678196-80178196	-0.865881027952102	0.453103625301987	0.0560045808954029	1.0
MR-IVW LD	glycine	HMDB0000123	spermidine	HMDB0001257	met-d-Gly	bioa_033	16:80626853-81422810	-0.105735032608034	0.115990366532043	0.361987428909814	3.0
MR-IVW LD	glycine	HMDB0000123	spermidine	HMDB0001257	met-d-Gly	bioa_033	17:45235982-45996386	-0.16280951270132	0.26007909377208	0.531314941327524	1.0
MR-IVW LD	glycine	HMDB0000123	spermidine	HMDB0001257	met-d-Gly	bioa_033	19:17984588-18484588	0.388590853069773	0.321947682742148	0.227432143972292	1.0
MR-IVW LD	glycine	HMDB0000123	spermidine	HMDB0001257	met-d-Gly	bioa_033	19:33473705-33973705	-0.314743827547753	0.515973487783201	0.541861807566011	1.0
MR-IVW LD	glycine	HMDB0000123	spermidine	HMDB0001257	met-d-Gly	bioa_033	19:41103107-41603107	0.227384751624644	0.473718232551342	0.631227393032446	1.0
MR-IVW LD	tyrosine	HMDB0000158	isoleucine	HMDB0000172	M01299	bioa_010	1:154514715-155014715	0.032627164653334	0.0517891502433879	0.528694584231361	1.0
MR-IVW LD	tyrosine	HMDB0000158	isoleucine	HMDB0000172	M01299	bioa_010	6:111242119-112061922	-0.0467560168273898	0.0387373793101816	0.227432143972286	1.0
MR-IVW LD	tyrosine	HMDB0000158	isoleucine	HMDB0000172	M01299	bioa_010	16:71357384-72149586	-0.0256547349878921	0.0468152098319205	0.583691902834702	1.0
MR-IVW LD	5-acetylamino-6-formylamino-3-methyluracil	HMDB0011105	1-methylurate	HMDB0003099	GCST90200680	M34395	8:17743764-18765840	-0.29978881355217	0.033234472505295	1.87374026949593e-19	5.0
MR-IVW LD	flavin adenine dinucleotide (fad)	HMDB0001248	threonine	HMDB0000167	GCST90200376	M01284	2:69949756-70738470	0.0933833424137578	0.0533619099507186	0.0801183137276335	1.0
MR-IVW LD	leucine	HMDB0000687	alanine	HMDB0000161	M00060	M32339	4:88976422-89476422	-0.276034886590133	0.111728406476958	0.0134891037280272	1.0
MR-IVW LD	leucine	HMDB0000687	alanine	HMDB0000161	M00060	M32339	6:45295851-45795851	0.151630381245148	0.184122605797681	0.410206998692262	1.0
MR-IVW LD	4-methyl-2-oxopentanoate	HMDB0000695	glycerol	HMDB0000131	M22116	GCST90200325	4:88976422-89476422	0.1659364472838	0.15943002394916	0.297963493273015	1.0
MR-IVW LD	4-methyl-2-oxopentanoate	HMDB0000695	glycerol	HMDB0000131	M22116	GCST90200325	13:48209901-48709901	0.0456125845184277	0.170075521847943	0.788552934794573	1.0
MR-IVW LD	myo-inositol	HMDB0000211	acetone	HMDB0001659	M19934	met-d-Acetone	16:24681798-25181798	0.0234082610676489	0.0355697985562051	0.5104779106881	1.0
MR-IVW LD	myo-inositol	HMDB0000211	acetone	HMDB0001659	M19934	met-d-Acetone	19:18368867-18868867	0.0135868640855985	0.0353968932037505	0.701094513684856	1.0
MR-IVW LD	4-methyl-2-oxopentanoate	HMDB0000695	adenosine 5'-diphosphate (adp)	HMDB0001341	M22116	GCST90200355	4:88976422-89476422	0.231653250535276	0.213786519894595	0.278554271704124	1.0
MR-IVW LD	4-methyl-2-oxopentanoate	HMDB0000695	adenosine 5'-diphosphate (adp)	HMDB0001341	M22116	GCST90200355	13:48209901-48709901	-0.224497798720307	0.228052677851682	0.324912967264133	1.0
MR-IVW LD	taurine	HMDB0000251	flavin adenine dinucleotide (fad)	HMDB0001248	bioa_034	GCST90200376	19:54074995-54574995	-0.0580362344682888	0.133786097421352	0.664434629361594	1.0
MR-IVW LD	3-aminoisobutyrate	HMDB0002166	gluconate	HMDB0000625	GCST90200310	GCST90200373	3:66115384-66615384	-0.15011641106496	0.167725835608627	0.370781388793941	1.0
MR-IVW LD	3-aminoisobutyrate	HMDB0002166	gluconate	HMDB0000625	GCST90200310	GCST90200373	5:34511619-35593952	-0.0096139151838123	0.0254035275406297	0.705097787080647	7.0
MR-IVW LD	3-aminoisobutyrate	HMDB0002166	gluconate	HMDB0000625	GCST90200310	GCST90200373	5:35822024-36322024	0.214736738677908	0.168946235494923	0.203715860045751	1.0
MR-IVW LD	3-aminoisobutyrate	HMDB0002166	gluconate	HMDB0000625	GCST90200310	GCST90200373	12:89320-602261	0.179070877928851	0.0793029916308909	0.0239419467834615	2.0
MR-IVW LD	3-methyl-2-oxovalerate	HMDB0000491	paraxanthine	HMDB0001860	M15676	GCST90199654	4:88976422-89476422	0.136810299906677	0.130946179579995	0.296123423457609	1.0
MR-IVW LD	caffeine	HMDB0001847	bilirubin (z,z)	HMDB0000054	M00569	GCST90200704	7:17037106-17537106	0.13809989574732	0.149964535349451	0.357111151062014	1.0
MR-IVW LD	caffeine	HMDB0001847	bilirubin (z,z)	HMDB0000054	M00569	GCST90200704	15:74777880-75277880	0.0696922626648272	0.146503965317061	0.634286533654434	1.0
MR-IVW LD	valine	HMDB0000883	sarcosine	HMDB0000271	met-d-Val	GCST90200291	2:27480940-28253616	-0.590155625800351	0.522499732459349	0.258693281250359	1.0
MR-IVW LD	valine	HMDB0000883	sarcosine	HMDB0000271	met-d-Val	GCST90200291	2:64975088-65475088	-0.143932795247594	0.254398485460829	0.571545428082313	2.0
MR-IVW LD	valine	HMDB0000883	sarcosine	HMDB0000271	met-d-Val	GCST90200291	2:165251927-165751927	0.28339473775825	0.43868829158598	0.51827625319704	1.0
MR-IVW LD	valine	HMDB0000883	sarcosine	HMDB0000271	met-d-Val	GCST90200291	3:135701113-136578270	0.413261882259604	0.660869066955854	0.531753870030115	1.0
MR-IVW LD	valine	HMDB0000883	sarcosine	HMDB0000271	met-d-Val	GCST90200291	4:86953335-87453335	0.466112616935526	0.62004443318739	0.45220702819397	1.0
MR-IVW LD	valine	HMDB0000883	sarcosine	HMDB0000271	met-d-Val	GCST90200291	4:87663610-88163610	0.170685770586639	0.610939363934366	0.779951294887185	1.0
MR-IVW LD	valine	HMDB0000883	sarcosine	HMDB0000271	met-d-Val	GCST90200291	4:88882515-89510546	0.126975627527983	0.139280615414792	0.361951274304285	4.0
MR-IVW LD	valine	HMDB0000883	sarcosine	HMDB0000271	met-d-Val	GCST90200291	5:55564890-56064890	0.891312674745137	0.677865431760562	0.188549751460786	1.0
MR-IVW LD	valine	HMDB0000883	sarcosine	HMDB0000271	met-d-Val	GCST90200291	6:108910874-109410874	0.402739002675997	0.679929643335636	0.553633296501344	1.0
MR-IVW LD	valine	HMDB0000883	sarcosine	HMDB0000271	met-d-Val	GCST90200291	12:56199875-57115338	0.139195650669025	0.383911051805247	0.71692413774944	2.0
MR-IVW LD	valine	HMDB0000883	sarcosine	HMDB0000271	met-d-Val	GCST90200291	12:122278263-122778263	0.0616590421690531	0.511151812531307	0.90398596686851	1.0
MR-IVW LD	valine	HMDB0000883	sarcosine	HMDB0000271	met-d-Val	GCST90200291	14:102468052-102968052	-0.688724274153999	0.664586345759549	0.300052771730178	1.0
MR-IVW LD	valine	HMDB0000883	sarcosine	HMDB0000271	met-d-Val	GCST90200291	16:69315747-70918195	0.231191238010333	0.262051672482471	0.377649571911846	1.0
MR-IVW LD	valine	HMDB0000883	sarcosine	HMDB0000271	met-d-Val	GCST90200291	17:6935779-7435779	0.485771936400934	0.272508164006192	0.0746521074144747	1.0
MR-IVW LD	valine	HMDB0000883	sarcosine	HMDB0000271	met-d-Val	GCST90200291	17:79384062-79884062	-1.49881698787498	0.631173107646727	0.0175654641679003	1.0
MR-IVW LD	valine	HMDB0000883	sarcosine	HMDB0000271	met-d-Val	GCST90200291	19:49050431-49611255	0.105777517899922	0.256726062672067	0.680321208006818	4.0
MR-IVW LD	isoleucine	HMDB0000172	citrate	HMDB0000094	bioa_010	M01564	2:27480940-27980940	-0.371190371223779	0.35165403589621	0.291171315245306	1.0
MR-IVW LD	isoleucine	HMDB0000172	citrate	HMDB0000094	bioa_010	M01564	4:88976422-89476422	0.405553888977562	0.270369259318375	0.133614402537716	1.0
MR-IVW LD	isoleucine	HMDB0000172	citrate	HMDB0000094	bioa_010	M01564	12:56615040-57115040	0.485362775279052	0.548670963358927	0.376364106216778	1.0
MR-IVW LD	isoleucine	HMDB0000172	citrate	HMDB0000094	bioa_010	M01564	16:70059237-70559237	-0.105593079758991	0.356376644186594	0.767003814165863	1.0
MR-IVW LD	aspartate	HMDB0000191	n-palmitoyl-sphingosine (d18:1/16:0)	HMDB0004949	GCST90200370	GCST90200336	3:56598999-57098999	-0.113283473831596	0.11804385133991	0.337219914749139	1.0
MR-IVW LD	aspartate	HMDB0000191	n-palmitoyl-sphingosine (d18:1/16:0)	HMDB0004949	GCST90200370	GCST90200336	5:36388589-36888589	-0.115424728636527	0.176967162531882	0.51424757485177	1.0
MR-IVW LD	beta-citrylglutamate	HMDB0241915	taurochenodeoxycholate	HMDB0000951	GCST90199911	GCST90200337	3:183486882-183986882	0.182345035501662	0.119387229148726	0.126676186108646	1.0
MR-IVW LD	beta-citrylglutamate	HMDB0241915	taurochenodeoxycholate	HMDB0000951	GCST90199911	GCST90200337	11:88203934-92094388	-0.0292518241263847	0.0286398189059784	0.307079631382131	5.0
MR-IVW LD	3-methyl-2-oxobutyrate	HMDB0000019	kynurenine	HMDB0000684	M21047	M15140	4:88976422-89476422	-1.19783249648978e-308	0.170591134472357	1.0	1.0
MR-IVW LD	glycine	HMDB0000123	cytosine	HMDB0000630	bioa_008	GCST90200433	1:75967169-76725029	0.175987491613108	0.382270050733563	0.645247231811139	1.0
MR-IVW LD	glycine	HMDB0000123	cytosine	HMDB0000630	bioa_008	GCST90200433	1:120004506-120504506	-1.33530996548931	0.499075038286246	0.0074602396984306	1.0
MR-IVW LD	glycine	HMDB0000123	cytosine	HMDB0000630	bioa_008	GCST90200433	2:165258389-165758389	0.963808473582426	0.560028383344276	0.0852509451247728	1.0
MR-IVW LD	glycine	HMDB0000123	cytosine	HMDB0000630	bioa_008	GCST90200433	2:210575251-212439946	-0.100153873909527	0.0571073206816346	0.0794676198770774	6.0
MR-IVW LD	glycine	HMDB0000123	cytosine	HMDB0000630	bioa_008	GCST90200433	3:125660381-126160381	-0.0103106625309944	0.294064365623385	0.97202982040084	1.0
MR-IVW LD	glycine	HMDB0000123	cytosine	HMDB0000630	bioa_008	GCST90200433	5:89976061-90476061	-0.487859953537306	0.616410538425183	0.428679707930675	1.0
MR-IVW LD	glycine	HMDB0000123	cytosine	HMDB0000630	bioa_008	GCST90200433	5:131494202-131994202	-0.201432164441492	0.557371615227446	0.717803045950044	1.0
MR-IVW LD	glycine	HMDB0000123	cytosine	HMDB0000630	bioa_008	GCST90200433	6:160525578-161025578	-0.680190224956994	0.559617866464345	0.224192676069146	1.0
MR-IVW LD	glycine	HMDB0000123	cytosine	HMDB0000630	bioa_008	GCST90200433	7:55797215-56297215	0.655011785064548	0.370409693507217	0.0770034005950008	1.0
MR-IVW LD	glycine	HMDB0000123	cytosine	HMDB0000630	bioa_008	GCST90200433	8:8933358-9433358	0.254491134487286	0.337420529406225	0.450713886927722	1.0
MR-IVW LD	glycine	HMDB0000123	cytosine	HMDB0000630	bioa_008	GCST90200433	8:126232077-126732077	0.138844236658753	0.337193203489747	0.680511944210002	1.0
MR-IVW LD	glycine	HMDB0000123	cytosine	HMDB0000630	bioa_008	GCST90200433	9:5720079-6894932	-0.0663624872242348	0.210412272005666	0.752463535322501	3.0
MR-IVW LD	glycine	HMDB0000123	cytosine	HMDB0000630	bioa_008	GCST90200433	10:64798306-65575478	-1.00780732665102	0.483288299261106	0.0370409068874222	1.0
MR-IVW LD	glycine	HMDB0000123	cytosine	HMDB0000630	bioa_008	GCST90200433	12:46859387-47359387	-0.110257123737911	0.471847099937571	0.815240172723551	1.0
MR-IVW LD	glycine	HMDB0000123	cytosine	HMDB0000630	bioa_008	GCST90200433	12:56611458-57111458	-0.0609975791579443	0.620517476357652	0.921693168062213	1.0
MR-IVW LD	glycine	HMDB0000123	cytosine	HMDB0000630	bioa_008	GCST90200433	15:58217095-58717095	0.207191230663408	0.571885014643815	0.717131399131429	1.0
MR-IVW LD	glycine	HMDB0000123	cytosine	HMDB0000630	bioa_008	GCST90200433	16:80861176-81361176	0.0392763023068485	0.252394064642632	0.876336500893524	1.0
MR-IVW LD	glycine	HMDB0000123	cytosine	HMDB0000630	bioa_008	GCST90200433	17:45188952-45974996	0.470242428761327	0.529869738143916	0.374826995349794	1.0
MR-IVW LD	glycine	HMDB0000123	cytosine	HMDB0000630	bioa_008	GCST90200433	19:17984588-18484588	-0.378750836227838	0.572453612850022	0.508210221296109	1.0
MR-IVW LD	aspartate	HMDB0000191	citrate	HMDB0000094	GCST90200370	GCST90200304	3:56598999-57098999	0.0365046158681758	0.118092611805604	0.757231355718502	1.0
MR-IVW LD	aspartate	HMDB0000191	citrate	HMDB0000094	GCST90200370	GCST90200304	5:36388589-36888589	-0.0696746637881643	0.177034320213167	0.693901593720138	1.0
MR-IVW LD	glutamine	HMDB0000641	cystine	HMDB0000192	GCST90200419	M31454	12:56335248-57115338	0.112179926227978	0.13847209643766	0.417867427853449	1.0
MR-IVW LD	phenylalanine	HMDB0000159	cholesterol	HMDB0000067	bioa_016	M00063	1:94441240-94941240	0.555651861745199	0.590380103104276	0.346614432503053	1.0
MR-IVW LD	phenylalanine	HMDB0000159	cholesterol	HMDB0000067	bioa_016	M00063	3:186202917-186702917	0.415071097431076	0.470413910421887	0.377585975474249	1.0
MR-IVW LD	phenylalanine	HMDB0000159	cholesterol	HMDB0000067	bioa_016	M00063	4:155231289-155731289	-0.157406971533197	0.452545043157941	0.727970796961297	1.0
MR-IVW LD	phenylalanine	HMDB0000159	cholesterol	HMDB0000067	bioa_016	M00063	4:186893802-187393802	-0.282734226654205	0.215416553641299	0.189351486043285	1.0
MR-IVW LD	phenylalanine	HMDB0000159	cholesterol	HMDB0000067	bioa_016	M00063	5:176539719-177067143	0.522475620992969	0.352947383592564	0.138787452538574	2.0
MR-IVW LD	phenylalanine	HMDB0000159	cholesterol	HMDB0000067	bioa_016	M00063	6:52381188-52881188	-0.427688961713585	0.559285565317761	0.444446702634921	1.0
MR-IVW LD	phenylalanine	HMDB0000159	cholesterol	HMDB0000067	bioa_016	M00063	11:57020509-57520509	0.410801348275382	0.465574861378767	0.377585975474249	1.0
MR-IVW LD	phenylalanine	HMDB0000159	cholesterol	HMDB0000067	bioa_016	M00063	12:103007876-103562619	-0.0303216755602405	0.171439566774275	0.859614355135907	2.0
MR-IVW LD	phenylalanine	HMDB0000159	cholesterol	HMDB0000067	bioa_016	M00063	14:55086875-55586875	-0.846888358053427	0.599879253621176	0.158019253847398	1.0
MR-IVW LD	phenylalanine	HMDB0000159	cholesterol	HMDB0000067	bioa_016	M00063	19:45142254-45642254	-1.29357910826318	0.59197688005264	0.0288752713152189	1.0
MR-IVW LD	sphingosine 1-phosphate	HMDB0000277	glycerol	HMDB0000131	GCST90199657	M15122	17:74160792-74684003	-0.13050203080064	0.169652640040832	0.44175632742492	1.0
MR-IVW LD	1-methylxanthine	HMDB0010738	urea	HMDB0000294	M34389	GCST90200417	8:18010431-18510431	0.102268260533482	0.0594639188380186	0.0854620359027411	1.0
MR-IVW LD	uridine	HMDB0000296	sarcosine	HMDB0000271	GCST90200407	GCST90200291	1:20666238-21166238	0.116478445971647	0.112763234795358	0.301628698474777	1.0
MR-IVW LD	uridine	HMDB0000296	sarcosine	HMDB0000271	GCST90200407	GCST90200291	7:47877194-48377194	-0.629193069917739	0.162444644026078	0.0001073817527865	1.0
MR-IVW LD	uridine	HMDB0000296	sarcosine	HMDB0000271	GCST90200407	GCST90200291	22:50686035-51186035	0.0352181736779733	0.162793407807628	0.828725375435672	1.0
MR-IVW LD	spermidine	HMDB0001257	4-methyl-2-oxopentanoate	HMDB0000695	GCST90200423	GCST90199655	1:247789451-248289451	-0.221582516648506	0.145087094090808	0.126701851855664	1.0
MR-IVW LD	glutamine	HMDB0000641	n-acetylornithine	HMDB0003357	bioa_006	M15630	2:27200724-28253174	-0.120266083585696	0.252558775529962	0.633938683881347	1.0
MR-IVW LD	glutamine	HMDB0000641	n-acetylornithine	HMDB0003357	bioa_006	M15630	2:191299636-192089976	-0.131215379005432	0.339616275072882	0.699227377203945	1.0
MR-IVW LD	glutamine	HMDB0000641	n-acetylornithine	HMDB0003357	bioa_006	M15630	6:20469561-20969561	-0.172583641097455	0.628697549712165	0.783692870457016	1.0
MR-IVW LD	glutamine	HMDB0000641	n-acetylornithine	HMDB0003357	bioa_006	M15630	7:72732874-73232874	0.189132389120707	0.453917733889694	0.676922239021378	1.0
MR-IVW LD	glutamine	HMDB0000641	n-acetylornithine	HMDB0003357	bioa_006	M15630	8:17122121-17622121	0.355450954335282	0.622039170086746	0.567709166197354	1.0
MR-IVW LD	glutamine	HMDB0000641	n-acetylornithine	HMDB0003357	bioa_006	M15630	8:134082558-134582558	0.36029563142223	0.63362335181151	0.569608991540106	1.0
MR-IVW LD	glutamine	HMDB0000641	n-acetylornithine	HMDB0003357	bioa_006	M15630	9:4032942-4532942	-0.231245976691199	0.539573945612797	0.668235141795249	1.0
MR-IVW LD	glutamine	HMDB0000641	n-acetylornithine	HMDB0003357	bioa_006	M15630	10:64798306-65565800	0.0452515488005338	0.633521683207505	0.943056670967046	1.0
MR-IVW LD	glutamine	HMDB0000641	n-acetylornithine	HMDB0003357	bioa_006	M15630	10:99109412-99609412	-0.283871605032681	0.263595061816062	0.281514632510025	1.0
MR-IVW LD	glutamine	HMDB0000641	n-acetylornithine	HMDB0003357	bioa_006	M15630	11:8003049-8503049	0.265711113342101	0.485211598276881	0.583953507744791	1.0
MR-IVW LD	glutamine	HMDB0000641	n-acetylornithine	HMDB0003357	bioa_006	M15630	12:46679007-47711183	-0.174919738579872	0.279127242414691	0.530877758234395	1.0
MR-IVW LD	glutamine	HMDB0000641	n-acetylornithine	HMDB0003357	bioa_006	M15630	12:56615040-57375879	-0.093045868535096	0.0978585858731186	0.341695924523079	1.0
MR-IVW LD	glutamine	HMDB0000641	n-acetylornithine	HMDB0003357	bioa_006	M15630	12:59344212-60165849	0.0567212245540584	0.409653288445975	0.889875664640675	1.0
MR-IVW LD	glutamine	HMDB0000641	n-acetylornithine	HMDB0003357	bioa_006	M15630	14:100594368-101094368	0.0133835395178165	0.562108659748387	0.981004543302518	1.0
MR-IVW LD	glutamine	HMDB0000641	n-acetylornithine	HMDB0003357	bioa_006	M15630	15:58477325-58977325	-0.906777753834638	0.597406520173409	0.129050415994711	1.0
MR-IVW LD	glycine	HMDB0000123	glycine	HMDB0000123	M32338	GCST90200707	2:211289363-212090389	1.16986470881741	0.0465505129729672	2.27559087033323e-139	1.0
MR-IVW LD	pyruvate	HMDB0000243	sphingosine	HMDB0000252	met-d-Pyruvate	GCST90200385	1:25486369-25986369	0.861371992728056	0.601141773829584	0.151888345293487	1.0
MR-IVW LD	pyruvate	HMDB0000243	sphingosine	HMDB0000252	met-d-Pyruvate	GCST90200385	1:154991807-156271079	0.056046482317642	0.328943830444476	0.864708831552835	2.0
MR-IVW LD	pyruvate	HMDB0000243	sphingosine	HMDB0000252	met-d-Pyruvate	GCST90200385	1:207429229-207929229	-0.319385732461378	0.609842059923336	0.600474159728762	1.0
MR-IVW LD	pyruvate	HMDB0000243	sphingosine	HMDB0000252	met-d-Pyruvate	GCST90200385	2:27480940-28253616	-0.316766364578113	0.577142845106145	0.583106593318441	1.0
MR-IVW LD	pyruvate	HMDB0000243	sphingosine	HMDB0000252	met-d-Pyruvate	GCST90200385	2:60468043-60968043	0.975737634575145	0.63127169813669	0.122184320922713	1.0
MR-IVW LD	pyruvate	HMDB0000243	sphingosine	HMDB0000252	met-d-Pyruvate	GCST90200385	2:173097338-173854224	0.162849530868243	0.214535776065627	0.447805499817587	1.0
MR-IVW LD	pyruvate	HMDB0000243	sphingosine	HMDB0000252	met-d-Pyruvate	GCST90200385	3:56611222-57111222	2.43544795508845	0.548672400678864	9.04611361953796e-06	1.0
MR-IVW LD	pyruvate	HMDB0000243	sphingosine	HMDB0000252	met-d-Pyruvate	GCST90200385	5:35956855-36456855	0.0463515357853802	0.600721662078295	0.938496457657489	1.0
MR-IVW LD	pyruvate	HMDB0000243	sphingosine	HMDB0000252	met-d-Pyruvate	GCST90200385	5:131157493-131957429	0.30891418685282	0.427630477380778	0.470057311439702	1.0
MR-IVW LD	pyruvate	HMDB0000243	sphingosine	HMDB0000252	met-d-Pyruvate	GCST90200385	7:50177982-50677982	1.21852246942492	0.653141318258883	0.0620926280956261	1.0
MR-IVW LD	pyruvate	HMDB0000243	sphingosine	HMDB0000252	met-d-Pyruvate	GCST90200385	8:106322270-106822270	0.469527782735427	0.515700568678561	0.362576857002422	1.0
MR-IVW LD	pyruvate	HMDB0000243	sphingosine	HMDB0000252	met-d-Pyruvate	GCST90200385	9:135611502-136391870	0.804003015852394	0.339099447196481	0.0177402821084357	3.0
MR-IVW LD	pyruvate	HMDB0000243	sphingosine	HMDB0000252	met-d-Pyruvate	GCST90200385	10:2869150-3388009	0.460743262036889	0.184707713482479	0.0126154218496692	2.0
MR-IVW LD	pyruvate	HMDB0000243	sphingosine	HMDB0000252	met-d-Pyruvate	GCST90200385	11:56961646-57461646	0.604652501029543	0.649603744911901	0.351955966238322	1.0
MR-IVW LD	pyruvate	HMDB0000243	sphingosine	HMDB0000252	met-d-Pyruvate	GCST90200385	12:48145900-49077761	0.121467662373726	0.164580894926793	0.460488744295803	9.0
MR-IVW LD	pyruvate	HMDB0000243	sphingosine	HMDB0000252	met-d-Pyruvate	GCST90200385	16:69379588-70929689	0.0996162244671573	0.31611792307904	0.752667794820929	3.0
MR-IVW LD	pyruvate	HMDB0000243	sphingosine	HMDB0000252	met-d-Pyruvate	GCST90200385	16:70994871-71494871	-0.0052594140674482	0.65074224039937	0.993551425837698	1.0
MR-IVW LD	pyruvate	HMDB0000243	sphingosine	HMDB0000252	met-d-Pyruvate	GCST90200385	16:87636490-88136490	0.361754690007091	0.686432439539624	0.598188738217193	1.0
MR-IVW LD	pyruvate	HMDB0000243	sphingosine	HMDB0000252	met-d-Pyruvate	GCST90200385	18:43532791-44032791	0.691071989871506	0.687404319621365	0.314735309386855	1.0
MR-IVW LD	pyruvate	HMDB0000243	sphingosine	HMDB0000252	met-d-Pyruvate	GCST90200385	21:45449580-45972811	0.40002638421585	0.297476014337817	0.178710853608017	2.0
MR-IVW LD	dimethylglycine	HMDB0000092	n-acetylornithine	HMDB0003357	GCST90200424	bioa_023	5:78080227-78832833	0.0286150896499285	0.0245623087123849	0.244018992838297	1.0
MR-IVW LD	dimethylglycine	HMDB0000092	n-acetylornithine	HMDB0003357	GCST90200424	bioa_023	10:103976834-104737382	-0.152718777763581	0.0906342894739352	0.0919885715009892	1.0
MR-IVW LD	dimethylglycine	HMDB0000092	n-acetylornithine	HMDB0003357	GCST90200424	bioa_023	15:76242337-76742337	-0.0033907020760109	0.073710914695909	0.963310249911014	1.0
MR-IVW LD	5-acetylamino-6-formylamino-3-methyluracil	HMDB0011105	n6,n6,n6-trimethyllysine	HMDB0001325	GCST90200680	GCST90200344	8:17743764-18765840	-0.0118024940391758	0.0254124547283503	0.642334410087634	7.0
MR-IVW LD	orotidine	HMDB0000788	glutamine	HMDB0000641	GCST90200681	bioa_006	3:124271035-124771035	-0.0574777852885399	0.0545330031200563	0.291882917133839	1.0
MR-IVW LD	orotidine	HMDB0000788	glutamine	HMDB0000641	GCST90200681	bioa_006	17:72554076-74203469	-0.0058017021907672	0.0128640846801941	0.651989548983867	1.0
MR-IVW LD	aspartate	HMDB0000191	3-(4-hydroxyphenyl)lactate	HMDB0000755	GCST90200370	GCST90200371	3:56598999-57098999	0.0545131753681564	0.118098920683772	0.644376007430903	1.0
MR-IVW LD	aspartate	HMDB0000191	3-(4-hydroxyphenyl)lactate	HMDB0000755	GCST90200370	GCST90200371	5:36388589-36888589	0.103843677654637	0.177043010151109	0.55750938646942	1.0
MR-IVW LD	n1-methyl-2-pyridone-5-carboxamide	HMDB0004193	n-acetyl-aspartyl-glutamate (naag)	HMDB0001067	GCST90199778	GCST90200684	2:135485648-135985648	-0.115837307881808	0.177954928366168	0.515087661188248	1.0
MR-IVW LD	n1-methyl-2-pyridone-5-carboxamide	HMDB0004193	n-acetyl-aspartyl-glutamate (naag)	HMDB0001067	GCST90199778	GCST90200684	7:10019022-10519022	0.176084792115336	0.187298260506939	0.347150667354047	1.0
MR-IVW LD	7-methylxanthine	HMDB0001991	glycochenodeoxycholate	HMDB0000637	GCST90199754	M32346	15:74777880-75578595	-0.183842938821244	0.17784806038142	0.30127275506098	1.0
MR-IVW LD	dehydroepiandrosterone sulfate (dhea-s)	HMDB0001032	serotonin (5ht)	HMDB0000259	GCST90199673	M02342	7:98825038-100067196	0.0450103578924294	0.132127179619713	0.733360051093952	1.0
MR-IVW LD	dehydroepiandrosterone sulfate (dhea-s)	HMDB0001032	oleamide	HMDB0002117	GCST90199673	M32458	7:98825038-100067196	-0.0193494206390796	0.121256369338233	0.873216292734811	1.0
MR-IVW LD	1-methylxanthine	HMDB0010738	citrulline	HMDB0000904	GCST90199763	GCST90200403	8:18005709-18505709	0.0232253761010336	0.0590696041595303	0.694181675058236	1.0
MR-IVW LD	1-methylxanthine	HMDB0010738	citrulline	HMDB0000904	GCST90199763	GCST90200403	15:74275585-74775585	-0.229089359423708	0.149517898773082	0.125476330812927	1.0
MR-IVW LD	1-methylxanthine	HMDB0010738	citrulline	HMDB0000904	GCST90199763	GCST90200403	15:74777880-75599999	-0.145396668545555	0.120177980237376	0.226338566580891	1.0
MR-IVW LD	glycerophosphoethanolamine	HMDB0000114	sulfate*	HMDB01448	GCST90199808	GCST90199896	1:40156715-40656715	-0.20147950114758	0.177584048629929	0.256560327644056	1.0
MR-IVW LD	glycerophosphoethanolamine	HMDB0000114	sulfate*	HMDB01448	GCST90199808	GCST90199896	22:24208096-24708096	0.0907221128260895	0.120895511884161	0.453003269284527	1.0
MR-IVW LD	7-methylxanthine	HMDB0001991	phenylalanine	HMDB0000159	GCST90199754	met-d-Phe	1:197801712-198301712	0.0046578447506594	0.0478001962978438	0.922373763768389	1.0
MR-IVW LD	7-methylxanthine	HMDB0001991	phenylalanine	HMDB0000159	GCST90199754	met-d-Phe	15:74777880-75578595	0.0751413662050826	0.0428842258171508	0.0797409238523041	1.0
MR-IVW LD	3-methyl-2-oxobutyrate	HMDB0000019	n1-methyl-2-pyridone-5-carboxamide	HMDB0004193	GCST90199677	GCST90199778	4:88953670-89453670	0.121653252062233	0.123133256839069	0.323162216666004	1.0
MR-IVW LD	glycerophosphoethanolamine	HMDB0000114	tryptophan	HMDB0000929	GCST90199808	bioa_020	1:40156715-40656715	-0.123876211560727	0.092930391268362	0.182531803800882	1.0
MR-IVW LD	glycerophosphoethanolamine	HMDB0000114	tryptophan	HMDB0000929	GCST90199808	bioa_020	22:24208096-24708096	-0.0036307180009417	0.063696807034079	0.954545195142779	1.0
MR-IVW LD	glycerophosphoethanolamine	HMDB0000114	glucose	HMDB0000122	GCST90199808	M20489	1:40156715-40656715	0.123650651024944	0.191096460674913	0.517593873457391	1.0
MR-IVW LD	glycerophosphoethanolamine	HMDB0000114	glucose	HMDB0000122	GCST90199808	M20489	22:24208096-24708096	0.155526477821297	0.130969665533724	0.235030456586429	1.0
MR-IVW LD	glycerophosphoethanolamine	HMDB0000114	creatine	HMDB0000064	GCST90199808	M27718	1:40156715-40656715	0.195477485072646	0.190465241865656	0.304742757088455	1.0
MR-IVW LD	glycerophosphoethanolamine	HMDB0000114	creatine	HMDB0000064	GCST90199808	M27718	22:24208096-24708096	-0.224708120065113	0.130528981508412	0.0851566897269875	1.0
MR-IVW LD	beta-citrylglutamate	HMDB0241915	3-methyl-2-oxobutyrate	HMDB0000019	GCST90199911	M21047	3:183486882-183986882	-0.10233063778019	0.134308962086499	0.446116847721282	1.0
MR-IVW LD	beta-citrylglutamate	HMDB0241915	3-methyl-2-oxobutyrate	HMDB0000019	GCST90199911	M21047	11:88203934-92094388	-0.0119050019120536	0.0411522280144115	0.772358090632648	3.0
MR-IVW LD	n-formylanthranilic acid	HMDB0004089	cysteine	HMDB0000574	GCST90199960	M31453	2:143548189-144048189	-0.068965687654258	0.124138237777665	0.578514721507946	1.0
MR-IVW LD	n-formylanthranilic acid	HMDB0004089	cysteine	HMDB0000574	GCST90199960	M31453	17:75643177-76448530	0.0127556408162421	0.0595915976375997	0.830507289733039	3.0
MR-IVW LD	sulfate*	HMDB01448	3-(4-hydroxyphenyl)lactate	HMDB0000755	GCST90199896	M32197	7:122557611-123057611	-0.463040615502773	0.182409939440485	0.0111341040457295	1.0
MR-IVW LD	sulfate*	HMDB01448	alpha-ketoglutarate	HMDB0000208	GCST90199896	M33453	7:122557611-123057611	-0.11492010962447	0.206856197324047	0.578514721507945	1.0
MR-IVW LD	sulfate*	HMDB01448	glutamine	HMDB0000641	GCST90199896	M00053	7:122557611-123057611	-0.198712506439533	0.182153130902905	0.275312886521963	1.0
MR-IVW LD	sulfate*	HMDB01448	orotidine	HMDB0000788	GCST90199896	GCST90200681	7:122557611-123057611	0.0394039632056392	0.174685571710998	0.821535257994919	1.0
MR-IVW LD	2-oxoarginine*	HMDB0004225	isoursodeoxycholate	HMDB0000686	GCST90199903	GCST90199892	4:102938709-103438709	-0.170045512047518	0.182419185899228	0.351249187946696	1.0
MR-IVW LD	2-oxoarginine*	HMDB0004225	isoursodeoxycholate	HMDB0000686	GCST90199903	GCST90199892	6:160310824-160819068	0.109074148997685	0.101499783811552	0.282542902294667	2.0
MR-IVW LD	2-oxoarginine*	HMDB0004225	creatinine	HMDB0000562	GCST90199903	M00513	4:102938709-103438709	0.40720219232326	0.192885248995228	0.034762762622228	1.0
MR-IVW LD	2-oxoarginine*	HMDB0004225	creatinine	HMDB0000562	GCST90199903	M00513	6:160310824-160819068	0.163176400684563	0.154588169069586	0.291171315245306	1.0
MR-IVW LD	2-oxoarginine*	HMDB0004225	4-methyl-2-oxopentanoate	HMDB0000695	GCST90199903	GCST90199655	4:102938709-103438709	0.0749019462142393	0.182194756700911	0.680992441953932	1.0
MR-IVW LD	2-oxoarginine*	HMDB0004225	4-methyl-2-oxopentanoate	HMDB0000695	GCST90199903	GCST90199655	6:160310824-160819068	-0.0823244956523718	0.101375310149099	0.416747801194835	2.0
MR-IVW LD	2-oxoarginine*	HMDB0004225	glycerol 3-phosphate	HMDB0000126	GCST90199903	GCST90199638	4:102938709-103438709	0.634302731336577	0.182661237548473	0.0005155132015196	1.0
MR-IVW LD	2-oxoarginine*	HMDB0004225	glycerol 3-phosphate	HMDB0000126	GCST90199903	GCST90199638	6:160310824-160819068	0.312406184526333	0.101681741752064	0.0021235055735189	2.0
MR-IVW LD	sulfate*	HMDB01448	leucine	HMDB0000687	GCST90199896	met-d-Leu	7:122557611-123057611	0.014744003396867	0.0461079228531194	0.749141492271654	1.0
MR-IVW LD	2-oxoarginine*	HMDB0004225	citrulline	HMDB0000904	GCST90199903	GCST90200403	4:102938709-103438709	0.154447522108122	0.183279851619908	0.399403599646854	1.0
MR-IVW LD	2-oxoarginine*	HMDB0004225	citrulline	HMDB0000904	GCST90199903	GCST90200403	6:160310824-160819068	0.0283160542600118	0.101985565400531	0.781282837492068	2.0
MR-IVW LD	creatine	HMDB0000064	alanine	HMDB0000161	M27718	met-d-Ala	2:211346498-211846498	-0.155484091699834	0.0300737323894109	2.33973429169741e-07	1.0
MR-IVW LD	alanine	HMDB0000161	glutamine	HMDB0000641	bioa_001	bioa_006	1:206985954-207485954	-0.261163474324115	0.107474680791814	0.0150988228326159	1.0
MR-IVW LD	alanine	HMDB0000161	glutamine	HMDB0000641	bioa_001	bioa_006	2:27143030-28594285	-0.933657275258825	0.0688690178696484	7.20219762006592e-42	1.0
MR-IVW LD	alanine	HMDB0000161	glutamine	HMDB0000641	bioa_001	bioa_006	2:64958074-65458074	-0.0408636727712456	0.09350954867562	0.662111348038557	1.0
MR-IVW LD	alanine	HMDB0000161	glutamine	HMDB0000641	bioa_001	bioa_006	3:71155270-71655270	0.731506443743035	0.159369595586716	4.43246009623384e-06	1.0
MR-IVW LD	alanine	HMDB0000161	glutamine	HMDB0000641	bioa_001	bioa_006	4:88976422-89476422	-0.0182711539196587	0.151001272063296	0.903691035194985	1.0
MR-IVW LD	alanine	HMDB0000161	glutamine	HMDB0000641	bioa_001	bioa_006	7:72732874-73232874	1.09111195424408	0.14287180231034	2.22341500352207e-14	1.0
MR-IVW LD	alanine	HMDB0000161	glutamine	HMDB0000641	bioa_001	bioa_006	8:145568681-146068681	-0.0206065035662202	0.163543679097017	0.899731924575487	1.0
MR-IVW LD	alanine	HMDB0000161	glutamine	HMDB0000641	bioa_001	bioa_006	9:4040541-4540541	0.915848094964775	0.145580685894893	3.15427335134345e-10	1.0
MR-IVW LD	alanine	HMDB0000161	glutamine	HMDB0000641	bioa_001	bioa_006	11:116336283-116836283	-0.154576646215589	0.150366387369249	0.303949827690472	1.0
MR-IVW LD	alanine	HMDB0000161	glutamine	HMDB0000641	bioa_001	bioa_006	12:46636543-47713425	0.695622013053132	0.062011728707421	3.34263760000636e-29	2.0
MR-IVW LD	alanine	HMDB0000161	glutamine	HMDB0000641	bioa_001	bioa_006	12:56615040-57115040	-2.83655044725326	0.0795175613156868	1.07457164296724e-278	1.0
MR-IVW LD	alanine	HMDB0000161	glutamine	HMDB0000641	bioa_001	bioa_006	12:59727701-60227701	0.945038891429796	0.117134220554012	7.145904708100509e-16	1.0
MR-IVW LD	alanine	HMDB0000161	glutamine	HMDB0000641	bioa_001	bioa_006	14:75116447-75616447	-0.835649279626934	0.16669644516795	5.35878968660765e-07	1.0
MR-IVW LD	alanine	HMDB0000161	glutamine	HMDB0000641	bioa_001	bioa_006	16:69621701-70931491	-0.233735191023115	0.0774180376588551	0.0025350096148143	3.0
MR-IVW LD	alanine	HMDB0000161	glutamine	HMDB0000641	bioa_001	bioa_006	17:40568584-41068584	-0.0624304563714594	0.170110235344572	0.713619018004313	1.0
MR-IVW LD	alanine	HMDB0000161	glutamine	HMDB0000641	bioa_001	bioa_006	22:18906543-19406543	-0.439850458748077	0.172085468993768	0.010588311886754	1.0
MR-IVW LD	biliverdin	HMDB0001008	isoleucine	HMDB0000172	GCST90200706	bioa_010	2:233898737-234978158	0.0089685454724088	0.0082940072314009	0.279551063855052	2.0
MR-IVW LD	biliverdin	HMDB0001008	isoleucine	HMDB0000172	GCST90200706	bioa_010	12:21102315-21602315	-0.0679280736654355	0.0416481138353369	0.102890319510081	1.0
MR-IVW LD	creatinine	HMDB0000562	cortisone	HMDB0002802	met-d-Creatinine	GCST90200360	1:62775942-63275942	0.185312409192577	0.536118580866774	0.729601528468882	1.0
MR-IVW LD	creatinine	HMDB0000562	cortisone	HMDB0002802	met-d-Creatinine	GCST90200360	1:78344069-78844069	-1.18722451369442	0.588592339965358	0.0436895273196618	1.0
MR-IVW LD	creatinine	HMDB0000562	cortisone	HMDB0002802	met-d-Creatinine	GCST90200360	1:113008681-113508681	-0.659237816018467	0.480034476916779	0.169654915037297	1.0
MR-IVW LD	creatinine	HMDB0000562	cortisone	HMDB0002802	met-d-Creatinine	GCST90200360	1:150079982-151190625	0.0767416072423886	0.44183608572854	0.862110702261295	1.0
MR-IVW LD	creatinine	HMDB0000562	cortisone	HMDB0002802	met-d-Creatinine	GCST90200360	1:243202864-243702864	1.20154123370142	0.662581720766093	0.0697665345777747	1.0
MR-IVW LD	creatinine	HMDB0000562	cortisone	HMDB0002802	met-d-Creatinine	GCST90200360	2:15538692-16038692	0.977847753810376	0.6395179136146	0.126254805898659	1.0
MR-IVW LD	creatinine	HMDB0000562	cortisone	HMDB0002802	met-d-Creatinine	GCST90200360	2:18426203-18926203	-0.1451189677836	0.60710950987746	0.811080300155618	1.0
MR-IVW LD	creatinine	HMDB0000562	cortisone	HMDB0002802	met-d-Creatinine	GCST90200360	2:73303397-74097901	-1.22629528247675	0.554099065689647	0.0268884334364067	1.0
MR-IVW LD	creatinine	HMDB0000562	cortisone	HMDB0002802	met-d-Creatinine	GCST90200360	2:121056440-121556440	0.154035479861986	0.544798223254054	0.777377234428983	1.0
MR-IVW LD	creatinine	HMDB0000562	cortisone	HMDB0002802	met-d-Creatinine	GCST90200360	2:148593372-149093372	0.431336934231699	0.670043075376308	0.519740751222126	1.0
MR-IVW LD	creatinine	HMDB0000562	cortisone	HMDB0002802	met-d-Creatinine	GCST90200360	2:176734544-177234544	-1.19192016243996	0.54412507352404	0.0284861057576282	1.0
MR-IVW LD	creatinine	HMDB0000562	cortisone	HMDB0002802	met-d-Creatinine	GCST90200360	2:211293055-211793055	0.279540442086708	0.326494593806596	0.391894326202079	1.0
MR-IVW LD	creatinine	HMDB0000562	cortisone	HMDB0002802	met-d-Creatinine	GCST90200360	2:217394852-217894852	-0.0188213120139817	0.517455938909511	0.970985116703083	1.0
MR-IVW LD	creatinine	HMDB0000562	cortisone	HMDB0002802	met-d-Creatinine	GCST90200360	2:220108198-220608198	-0.0782582542648671	0.529670186241561	0.882540838826923	1.0
MR-IVW LD	creatinine	HMDB0000562	cortisone	HMDB0002802	met-d-Creatinine	GCST90200360	3:38187471-38687471	0.341644424050235	0.639469872721736	0.593160310481953	1.0
MR-IVW LD	creatinine	HMDB0000562	cortisone	HMDB0002802	met-d-Creatinine	GCST90200360	3:141462708-141962708	-1.01068415998523	0.549467993037614	0.065858317827048	1.0
MR-IVW LD	creatinine	HMDB0000562	cortisone	HMDB0002802	met-d-Creatinine	GCST90200360	3:185024780-185524780	-0.0973992943833502	0.582124449292527	0.867120658491023	1.0
MR-IVW LD	creatinine	HMDB0000562	cortisone	HMDB0002802	met-d-Creatinine	GCST90200360	4:76880934-77664144	-0.0505807571729002	0.251379170562214	0.84053202644945	1.0
MR-IVW LD	creatinine	HMDB0000562	cortisone	HMDB0002802	met-d-Creatinine	GCST90200360	4:103323863-104102802	0.0251329036291668	0.516513716977227	0.961191262289228	1.0
MR-IVW LD	creatinine	HMDB0000562	cortisone	HMDB0002802	met-d-Creatinine	GCST90200360	5:39144851-39644851	-0.0510681245768387	0.421464147500411	0.903557675050716	1.0
MR-IVW LD	creatinine	HMDB0000562	cortisone	HMDB0002802	met-d-Creatinine	GCST90200360	5:53045546-53835870	0.932580420374771	0.625203884411927	0.135793001455751	1.0
MR-IVW LD	creatinine	HMDB0000562	cortisone	HMDB0002802	met-d-Creatinine	GCST90200360	5:176565124-177065124	-0.0092718994787934	0.364926312594247	0.979729854172182	1.0
MR-IVW LD	creatinine	HMDB0000562	cortisone	HMDB0002802	met-d-Creatinine	GCST90200360	6:43556335-44056335	-0.633727320452266	0.488791135081485	0.19479650828453	1.0
MR-IVW LD	creatinine	HMDB0000562	cortisone	HMDB0002802	met-d-Creatinine	GCST90200360	6:108750742-109250742	-0.47311350941537	0.64612955885836	0.464030026282567	1.0
MR-IVW LD	creatinine	HMDB0000562	cortisone	HMDB0002802	met-d-Creatinine	GCST90200360	6:133547208-134047208	0.745743854510485	0.602799013918363	0.216036908497803	1.0
MR-IVW LD	creatinine	HMDB0000562	cortisone	HMDB0002802	met-d-Creatinine	GCST90200360	6:160418389-160927934	-0.113060747107695	0.38727685939081	0.770334195770541	1.0
MR-IVW LD	creatinine	HMDB0000562	cortisone	HMDB0002802	met-d-Creatinine	GCST90200360	7:1036567-1536567	-0.515588640951253	0.444915791108659	0.246519186880836	1.0
MR-IVW LD	creatinine	HMDB0000562	cortisone	HMDB0002802	met-d-Creatinine	GCST90200360	7:25488956-25988956	-0.493673952508953	0.623061448220827	0.428164845009767	1.0
MR-IVW LD	creatinine	HMDB0000562	cortisone	HMDB0002802	met-d-Creatinine	GCST90200360	7:76984640-77791673	-1.58098613147659	0.575122042976859	0.0059785112742458	1.0
MR-IVW LD	creatinine	HMDB0000562	cortisone	HMDB0002802	met-d-Creatinine	GCST90200360	7:128492221-128992221	-0.418881758578354	0.615539347431576	0.496180484388153	1.0
MR-IVW LD	creatinine	HMDB0000562	cortisone	HMDB0002802	met-d-Creatinine	GCST90200360	7:151165041-151665041	-0.095088516386206	0.278006220622363	0.732322769668189	1.0
MR-IVW LD	creatinine	HMDB0000562	cortisone	HMDB0002802	met-d-Creatinine	GCST90200360	8:8031142-9250941	-0.116692921558098	0.574917229389805	0.839155800340517	1.0
MR-IVW LD	creatinine	HMDB0000562	cortisone	HMDB0002802	met-d-Creatinine	GCST90200360	8:9759952-10530228	-0.343334404484465	0.647829885478314	0.596128449902097	1.0
MR-IVW LD	creatinine	HMDB0000562	cortisone	HMDB0002802	met-d-Creatinine	GCST90200360	8:10561829-11945872	0.0653858034495459	0.639900047862563	0.918612789486301	1.0
MR-IVW LD	creatinine	HMDB0000562	cortisone	HMDB0002802	met-d-Creatinine	GCST90200360	8:19609539-20109539	-0.507346801415318	0.619098665684747	0.412505398088256	1.0
MR-IVW LD	creatinine	HMDB0000562	cortisone	HMDB0002802	met-d-Creatinine	GCST90200360	8:23527006-24027006	-1.03324242321469	0.529579242481317	0.0510495614583204	1.0
MR-IVW LD	creatinine	HMDB0000562	cortisone	HMDB0002802	met-d-Creatinine	GCST90200360	8:30157389-30657389	0.817821777651946	0.623565495119532	0.189680430584737	1.0
MR-IVW LD	creatinine	HMDB0000562	cortisone	HMDB0002802	met-d-Creatinine	GCST90200360	8:144768354-145268354	-0.0908299274816482	0.650471544313147	0.888946765817786	1.0
MR-IVW LD	creatinine	HMDB0000562	cortisone	HMDB0002802	met-d-Creatinine	GCST90200360	9:71184707-71684707	-0.113642622108516	0.56213057468697	0.839788437129318	1.0
MR-IVW LD	creatinine	HMDB0000562	cortisone	HMDB0002802	met-d-Creatinine	GCST90200360	10:52398454-52898454	-1.31203885309451	0.559453079706597	0.019016010324244	1.0
MR-IVW LD	creatinine	HMDB0000562	cortisone	HMDB0002802	met-d-Creatinine	GCST90200360	11:1928330-2428330	-0.214525826979	0.666063504586458	0.747391983078247	1.0
MR-IVW LD	creatinine	HMDB0000562	cortisone	HMDB0002802	met-d-Creatinine	GCST90200360	11:2548804-3048804	0.161827277253974	0.547233703728237	0.767444862297201	1.0
MR-IVW LD	creatinine	HMDB0000562	cortisone	HMDB0002802	met-d-Creatinine	GCST90200360	11:30504837-31294673	-0.0168205370331481	0.415837692178317	0.967734555752057	1.0
MR-IVW LD	creatinine	HMDB0000562	cortisone	HMDB0002802	met-d-Creatinine	GCST90200360	11:116373213-117240760	-0.629222943922971	0.56473811430889	0.265199671116796	1.0
MR-IVW LD	creatinine	HMDB0000562	cortisone	HMDB0002802	met-d-Creatinine	GCST90200360	12:15092463-15592463	-0.612292989867988	0.622820700618442	0.325559836928997	1.0
MR-IVW LD	creatinine	HMDB0000562	cortisone	HMDB0002802	met-d-Creatinine	GCST90200360	15:41118334-41871842	0.152006745683114	0.504757981969443	0.763301807951941	1.0
MR-IVW LD	creatinine	HMDB0000562	cortisone	HMDB0002802	met-d-Creatinine	GCST90200360	15:45400360-46179051	-0.355315360478071	0.300005745214517	0.23626985369113	1.0
MR-IVW LD	creatinine	HMDB0000562	cortisone	HMDB0002802	met-d-Creatinine	GCST90200360	15:53700578-54200578	0.132511415794523	0.52410893103381	0.800398176254316	1.0
MR-IVW LD	creatinine	HMDB0000562	cortisone	HMDB0002802	met-d-Creatinine	GCST90200360	15:76097375-76597375	-0.211326680024448	0.529908328625659	0.690041635912421	1.0
MR-IVW LD	creatinine	HMDB0000562	cortisone	HMDB0002802	met-d-Creatinine	GCST90200360	16:20142332-21335139	-0.109739123682027	0.284071780509093	0.699268778923547	2.0
MR-IVW LD	creatinine	HMDB0000562	cortisone	HMDB0002802	met-d-Creatinine	GCST90200360	16:89453424-89953424	0.467507215827189	0.520395654057275	0.368988967858526	1.0
MR-IVW LD	creatinine	HMDB0000562	cortisone	HMDB0002802	met-d-Creatinine	GCST90200360	17:19176536-19724875	-0.180753385143577	0.420366022602765	0.667202570968865	1.0
MR-IVW LD	creatinine	HMDB0000562	cortisone	HMDB0002802	met-d-Creatinine	GCST90200360	17:37200083-37954217	-0.158238436277973	0.437886258687742	0.717823760793854	1.0
MR-IVW LD	creatinine	HMDB0000562	cortisone	HMDB0002802	met-d-Creatinine	GCST90200360	17:58690466-59700441	-0.392929047046995	0.345466345145752	0.255376397715372	2.0
MR-IVW LD	creatinine	HMDB0000562	cortisone	HMDB0002802	met-d-Creatinine	GCST90200360	18:76910235-77410235	-0.093613899463449	0.487261312293479	0.847646189678488	1.0
MR-IVW LD	creatinine	HMDB0000562	cortisone	HMDB0002802	met-d-Creatinine	GCST90200360	19:32940263-33709298	-0.655878487711534	0.512328319092075	0.20047770647645	1.0
MR-IVW LD	creatinine	HMDB0000562	cortisone	HMDB0002802	met-d-Creatinine	GCST90200360	19:45162079-45662079	-1.49415833797163	0.641736687098121	0.019895947011779	1.0
MR-IVW LD	creatinine	HMDB0000562	cortisone	HMDB0002802	met-d-Creatinine	GCST90200360	20:32653904-33537782	0.0546145173272526	0.516108714372025	0.915725332408595	1.0
MR-IVW LD	creatinine	HMDB0000562	cortisone	HMDB0002802	met-d-Creatinine	GCST90200360	22:38345240-38845240	-0.337306674729993	0.530014792446069	0.52450927306709	1.0
MR-IVW LD	mannose	HMDB0000169	threonine	HMDB0000167	GCST90200435	M01284	2:27176853-28662558	0.350284026549857	0.110616008384165	0.0015419695689398	1.0
MR-IVW LD	2-oxoarginine*	HMDB0004225	n-stearoyl-sphingosine (d18:1/18:0)*	HMDB0004950	GCST90199903	GCST90200341	4:102938709-103438709	-0.084122136454112	0.182205305653275	0.644304553023233	1.0
MR-IVW LD	2-oxoarginine*	HMDB0004225	n-stearoyl-sphingosine (d18:1/18:0)*	HMDB0004950	GCST90199903	GCST90200341	6:160310824-160819068	-0.0110416234013466	0.101384834935057	0.913275431594324	2.0
MR-IVW LD	asparagine	HMDB0000168	3-hydroxybutyrate (bhba)	HMDB0000011	bioa_003	GCST90200367	2:27480940-27980940	0.78922368239198	0.335852315646904	0.0187778055307992	1.0
MR-IVW LD	asparagine	HMDB0000168	3-hydroxybutyrate (bhba)	HMDB0000011	bioa_003	GCST90200367	4:178111051-178611051	-0.402553592914053	0.28643456959459	0.159903976227893	1.0
MR-IVW LD	asparagine	HMDB0000168	3-hydroxybutyrate (bhba)	HMDB0000011	bioa_003	GCST90200367	7:97252737-97752737	-0.074409611372028	0.231832998733474	0.748239095227169	1.0
MR-IVW LD	asparagine	HMDB0000168	3-hydroxybutyrate (bhba)	HMDB0000011	bioa_003	GCST90200367	11:61853420-62353420	0.386167079205536	0.190844106643396	0.0430248459210905	1.0
MR-IVW LD	asparagine	HMDB0000168	3-hydroxybutyrate (bhba)	HMDB0000011	bioa_003	GCST90200367	12:46900176-47400176	0.484410635855893	0.325078430472407	0.136188832900728	1.0
MR-IVW LD	asparagine	HMDB0000168	3-hydroxybutyrate (bhba)	HMDB0000011	bioa_003	GCST90200367	14:103514503-104812812	0.0357999371306573	0.125703683878648	0.775800249331506	4.0
MR-IVW LD	7-methylxanthine	HMDB0001991	phenylpyruvate	HMDB0000205	GCST90199754	GCST90200365	1:197801712-198301712	0.0943864307484516	0.178578224642257	0.597121888000874	1.0
MR-IVW LD	7-methylxanthine	HMDB0001991	phenylpyruvate	HMDB0000205	GCST90199754	GCST90200365	15:74777880-75578595	-0.145873181804642	0.160209287952503	0.362550244359947	1.0
MR-IVW LD	4-acetamidobutanoate	HMDB0003681	alanine	HMDB0000161	M01558	GCST90200431	8:18010431-18510431	-0.0517592824731976	0.0644650770480841	0.422030096117955	2.0
MR-IVW LD	4-acetamidobutanoate	HMDB0003681	alanine	HMDB0000161	M01558	GCST90200431	18:22536478-23036478	-0.0890147309870583	0.165219000230881	0.590046860117825	1.0
MR-IVW LD	citrate	HMDB0000094	n-acetylornithine	HMDB0003357	met-d-Citrate	M15630	1:206967359-207467359	-0.399959897859342	0.305423922001679	0.190356977993485	1.0
MR-IVW LD	citrate	HMDB0000094	n-acetylornithine	HMDB0003357	met-d-Citrate	M15630	2:6909613-7409613	0.439074747920997	0.704349074789936	0.53303705601424	1.0
MR-IVW LD	citrate	HMDB0000094	n-acetylornithine	HMDB0003357	met-d-Citrate	M15630	2:211290507-211790507	0.838514557966056	0.628885918474542	0.182422439451736	1.0
MR-IVW LD	citrate	HMDB0000094	n-acetylornithine	HMDB0003357	met-d-Citrate	M15630	2:241907241-242693157	0.103443168100975	0.672380592656348	0.877731041501718	1.0
MR-IVW LD	citrate	HMDB0000094	n-acetylornithine	HMDB0003357	met-d-Citrate	M15630	4:77164144-77664144	0.333178638130636	0.608413165282033	0.583953507744791	1.0
MR-IVW LD	citrate	HMDB0000094	n-acetylornithine	HMDB0003357	met-d-Citrate	M15630	5:14438417-15122542	0.0493714929435844	0.148354061859609	0.739289017849303	3.0
MR-IVW LD	citrate	HMDB0000094	n-acetylornithine	HMDB0003357	met-d-Citrate	M15630	5:43252947-44074677	0.602032147962666	0.388381230462545	0.121116031490394	2.0
MR-IVW LD	citrate	HMDB0000094	n-acetylornithine	HMDB0003357	met-d-Citrate	M15630	5:176569252-177069252	1.41343104680543	0.706715523402713	0.0455002638963576	1.0
MR-IVW LD	citrate	HMDB0000094	n-acetylornithine	HMDB0003357	met-d-Citrate	M15630	6:18111878-18611878	-0.342143586449669	0.532223356699488	0.520316800507369	1.0
MR-IVW LD	citrate	HMDB0000094	n-acetylornithine	HMDB0003357	met-d-Citrate	M15630	7:72772933-73272933	0.348035903213985	0.41764308385678	0.404656761927284	1.0
MR-IVW LD	citrate	HMDB0000094	n-acetylornithine	HMDB0003357	met-d-Citrate	M15630	8:126256694-126756694	-0.158119641169336	0.390648525241894	0.685652533544972	1.0
MR-IVW LD	citrate	HMDB0000094	n-acetylornithine	HMDB0003357	met-d-Citrate	M15630	9:95648531-96148531	1.38644335535727	0.643518991354503	0.0312032111602065	1.0
MR-IVW LD	citrate	HMDB0000094	n-acetylornithine	HMDB0003357	met-d-Citrate	M15630	9:135899500-136399500	-1.26783806393569	0.657397514633318	0.0537840888623966	1.0
MR-IVW LD	citrate	HMDB0000094	n-acetylornithine	HMDB0003357	met-d-Citrate	M15630	10:64654071-65607438	-0.228005258776585	0.504011624664032	0.650994566520521	1.0
MR-IVW LD	citrate	HMDB0000094	n-acetylornithine	HMDB0003357	met-d-Citrate	M15630	10:94589724-95089724	0.264458144058405	0.668923540853617	0.692585461896195	1.0
MR-IVW LD	citrate	HMDB0000094	n-acetylornithine	HMDB0003357	met-d-Citrate	M15630	11:13111524-13611524	0.839274228638121	0.633136698797178	0.184978392077357	1.0
MR-IVW LD	citrate	HMDB0000094	n-acetylornithine	HMDB0003357	met-d-Citrate	M15630	11:61356683-61856683	-0.62354339898743	0.51562242608576	0.226546717741115	1.0
MR-IVW LD	citrate	HMDB0000094	n-acetylornithine	HMDB0003357	met-d-Citrate	M15630	12:20812570-21569526	-0.174590768174777	0.500493535434359	0.727211527020246	1.0
MR-IVW LD	citrate	HMDB0000094	n-acetylornithine	HMDB0003357	met-d-Citrate	M15630	12:120844110-121665390	-0.119750390332061	0.386885876457434	0.756923103409381	1.0
MR-IVW LD	citrate	HMDB0000094	n-acetylornithine	HMDB0003357	met-d-Citrate	M15630	14:55030981-55530981	0.11556739516433	0.693404370985989	0.867632334778194	1.0
MR-IVW LD	citrate	HMDB0000094	n-acetylornithine	HMDB0003357	met-d-Citrate	M15630	14:102387585-102887585	-0.930647861282144	0.650178642813552	0.152323471479945	1.0
MR-IVW LD	citrate	HMDB0000094	n-acetylornithine	HMDB0003357	met-d-Citrate	M15630	15:42429423-42929423	-0.789302113217052	0.616757000095183	0.200628885540863	1.0
MR-IVW LD	citrate	HMDB0000094	n-acetylornithine	HMDB0003357	met-d-Citrate	M15630	15:43028726-45186579	0.650547494591461	0.609888276179496	0.286122384391019	1.0
MR-IVW LD	citrate	HMDB0000094	n-acetylornithine	HMDB0003357	met-d-Citrate	M15630	17:6092241-7020419	-0.0328720543434522	0.0960666892583184	0.732215790993951	6.0
MR-IVW LD	citrate	HMDB0000094	n-acetylornithine	HMDB0003357	met-d-Citrate	M15630	17:57343504-58184169	0.190831545066999	0.522275807551795	0.714824323707515	1.0
MR-IVW LD	citrate	HMDB0000094	n-acetylornithine	HMDB0003357	met-d-Citrate	M15630	22:18883605-19740639	0.14060237408394	0.188275753167717	0.455190575319299	2.0
MR-IVW LD	5-oxoproline	HMDB0000267	methionine	HMDB0000696	M01494	bioa_013	8:144903138-145403138	-0.0204293451119936	0.0247628425599923	0.409371590694506	1.0
MR-IVW LD	sphingosine 1-phosphate	HMDB0000277	hypoxanthine	HMDB0000157	GCST90199657	M03127	17:74160792-74684003	1.19984207259385e-308	0.174610286680493	1.0	1.0
MR-IVW LD	orotate	HMDB0000226	alanine	HMDB0000161	GCST90200392	met-d-Ala	3:123305909-124961335	0.0089709406004349	0.0082988926073348	0.279705813546001	3.0
MR-IVW LD	orotate	HMDB0000226	alanine	HMDB0000161	GCST90200392	met-d-Ala	7:32831514-33590783	-0.013817341346703	0.0131634375119579	0.293867209578883	1.0
MR-IVW LD	cystathionine	HMDB0000099	n-acetylaspartate (naa)	HMDB0000812	GCST90200383	GCST90199665	1:70631670-71131670	-0.108523957914186	0.0824725155278926	0.18821422409291	1.0
MR-IVW LD	cystathionine	HMDB0000099	n-acetylaspartate (naa)	HMDB0000812	GCST90200383	GCST90199665	19:33152807-33652807	-0.0204636748082648	0.164474307636951	0.900983790704034	1.0
MR-IVW LD	serine	HMDB0000187	isoursodeoxycholate	HMDB0000686	bioa_018	GCST90199892	1:11610843-12110843	-0.144122873664698	0.337790630791784	0.669624566948159	1.0
MR-IVW LD	serine	HMDB0000187	isoursodeoxycholate	HMDB0000686	bioa_018	GCST90199892	1:119427250-120522606	-0.0078350796806178	0.0830162877506466	0.924807279195553	5.0
MR-IVW LD	serine	HMDB0000187	isoursodeoxycholate	HMDB0000686	bioa_018	GCST90199892	2:27480940-27980940	-0.716318116691691	0.304003283973554	0.0184587922934299	1.0
MR-IVW LD	serine	HMDB0000187	isoursodeoxycholate	HMDB0000686	bioa_018	GCST90199892	2:211315692-212076215	-0.0631190188585967	0.141984648138068	0.656646293408283	1.0
MR-IVW LD	serine	HMDB0000187	isoursodeoxycholate	HMDB0000686	bioa_018	GCST90199892	3:125660381-126160381	0.092909260512141	0.34802382024765	0.789498141704432	1.0
MR-IVW LD	serine	HMDB0000187	isoursodeoxycholate	HMDB0000686	bioa_018	GCST90199892	7:55551853-56922308	0.0788584992245675	0.12707846532839	0.53489596610284	1.0
MR-IVW LD	serine	HMDB0000187	isoursodeoxycholate	HMDB0000686	bioa_018	GCST90199892	8:126232621-126732621	-0.205596974984709	0.289204050223301	0.477142315276354	1.0
MR-IVW LD	serine	HMDB0000187	isoursodeoxycholate	HMDB0000686	bioa_018	GCST90199892	10:65065800-65565800	0.205707408923215	0.341950536611044	0.547459965989141	1.0
MR-IVW LD	n1-methyl-2-pyridone-5-carboxamide	HMDB0004193	5-methylthioadenosine (mta)	HMDB0001173	GCST90199778	GCST90200359	2:135485648-135985648	0.0925485262107647	0.172396753021684	0.591381932411849	1.0
MR-IVW LD	n1-methyl-2-pyridone-5-carboxamide	HMDB0004193	5-methylthioadenosine (mta)	HMDB0001173	GCST90199778	GCST90200359	7:10019022-10519022	0.0895693249564446	0.181454168715687	0.621574891852445	1.0
MR-IVW LD	glycochenodeoxycholate	HMDB0000637	theobromine	HMDB0002825	M32346	M18392	6:156877825-157377825	0.132977680996385	0.162106125405118	0.4120379822737	1.0
MR-IVW LD	citrate	HMDB0000094	3-ureidopropionate	HMDB0000026	met-d-Citrate	GCST90200283	1:206967359-207467359	0.02663645207561	0.299868540685311	0.929219322184168	1.0
MR-IVW LD	citrate	HMDB0000094	3-ureidopropionate	HMDB0000026	met-d-Citrate	GCST90200283	2:6909613-7409613	-0.150165849851688	0.698736636212581	0.829837087194638	1.0
MR-IVW LD	citrate	HMDB0000094	3-ureidopropionate	HMDB0000026	met-d-Citrate	GCST90200283	2:211290507-211790507	-0.211063659053812	0.421940324635535	0.616919059487794	1.0
MR-IVW LD	citrate	HMDB0000094	3-ureidopropionate	HMDB0000026	met-d-Citrate	GCST90200283	2:241907241-242693157	-1.1109865322597	0.623015110620703	0.0745469651971707	1.0
MR-IVW LD	citrate	HMDB0000094	3-ureidopropionate	HMDB0000026	met-d-Citrate	GCST90200283	4:77164144-77664144	1.24162987510558	0.580396673827283	0.0324131548364632	1.0
MR-IVW LD	citrate	HMDB0000094	3-ureidopropionate	HMDB0000026	met-d-Citrate	GCST90200283	5:14438417-15122542	0.0955700836399621	0.12254759511749	0.435472727320926	5.0
MR-IVW LD	citrate	HMDB0000094	3-ureidopropionate	HMDB0000026	met-d-Citrate	GCST90200283	5:43252947-44074677	-0.103146907052828	0.401750782371936	0.797376778940167	1.0
MR-IVW LD	citrate	HMDB0000094	3-ureidopropionate	HMDB0000026	met-d-Citrate	GCST90200283	5:176569252-177069252	0.166586159705516	0.688056196702032	0.808693945654409	1.0
MR-IVW LD	citrate	HMDB0000094	3-ureidopropionate	HMDB0000026	met-d-Citrate	GCST90200283	6:18111878-18611878	0.366746248962776	0.518025944004388	0.478964581340796	1.0
MR-IVW LD	citrate	HMDB0000094	3-ureidopropionate	HMDB0000026	met-d-Citrate	GCST90200283	6:160159894-160659894	0.872035723270509	0.630286430945878	0.166494862150693	1.0
MR-IVW LD	citrate	HMDB0000094	3-ureidopropionate	HMDB0000026	met-d-Citrate	GCST90200283	7:72772933-73272933	1.09514037219241	0.38223180748769	0.0041684994890816	1.0
MR-IVW LD	citrate	HMDB0000094	3-ureidopropionate	HMDB0000026	met-d-Citrate	GCST90200283	8:126256694-126756694	0.51485241437198	0.359609674410065	0.152230298708415	1.0
MR-IVW LD	citrate	HMDB0000094	3-ureidopropionate	HMDB0000026	met-d-Citrate	GCST90200283	9:95648531-96148531	-0.20288577766283	0.622187745981314	0.744360426779307	1.0
MR-IVW LD	citrate	HMDB0000094	3-ureidopropionate	HMDB0000026	met-d-Citrate	GCST90200283	10:5959218-6459218	-0.145452723483445	0.695052040588113	0.834238387417566	1.0
MR-IVW LD	citrate	HMDB0000094	3-ureidopropionate	HMDB0000026	met-d-Citrate	GCST90200283	10:64654071-65607438	0.612639119535755	0.485813451935099	0.207287818129627	1.0
MR-IVW LD	citrate	HMDB0000094	3-ureidopropionate	HMDB0000026	met-d-Citrate	GCST90200283	10:94589724-95089724	-0.141171848457697	0.651087455902637	0.828344954645442	1.0
MR-IVW LD	citrate	HMDB0000094	3-ureidopropionate	HMDB0000026	met-d-Citrate	GCST90200283	11:61356683-61856683	1.03573581364951	0.498022300359529	0.037553272688874	1.0
MR-IVW LD	citrate	HMDB0000094	3-ureidopropionate	HMDB0000026	met-d-Citrate	GCST90200283	12:20812570-21569526	-0.323217242638828	0.469830141293204	0.491487489464523	1.0
MR-IVW LD	citrate	HMDB0000094	3-ureidopropionate	HMDB0000026	met-d-Citrate	GCST90200283	12:120844110-121665390	-0.345753147720107	0.352316427864961	0.326409790068112	1.0
MR-IVW LD	citrate	HMDB0000094	3-ureidopropionate	HMDB0000026	met-d-Citrate	GCST90200283	14:94594947-95094947	-1.83245959540954	0.670152667834872	0.0062495734524101	1.0
MR-IVW LD	citrate	HMDB0000094	3-ureidopropionate	HMDB0000026	met-d-Citrate	GCST90200283	14:102387585-102887585	-0.665683255141083	0.630070960144454	0.290730212453336	1.0
MR-IVW LD	citrate	HMDB0000094	3-ureidopropionate	HMDB0000026	met-d-Citrate	GCST90200283	15:42429423-42929423	1.8360627313937	0.594775783650638	0.0020219916174803	1.0
MR-IVW LD	citrate	HMDB0000094	3-ureidopropionate	HMDB0000026	met-d-Citrate	GCST90200283	15:43028726-45186579	1.04464001364951	0.400147131035204	0.0090373033776216	1.0
MR-IVW LD	citrate	HMDB0000094	3-ureidopropionate	HMDB0000026	met-d-Citrate	GCST90200283	16:58436602-58936602	1.192746229238	0.727768282223966	0.101232143928188	1.0
MR-IVW LD	citrate	HMDB0000094	3-ureidopropionate	HMDB0000026	met-d-Citrate	GCST90200283	17:6092241-7020419	-0.0928190739128265	0.0870714950618174	0.286419176170955	9.0
MR-IVW LD	citrate	HMDB0000094	3-ureidopropionate	HMDB0000026	met-d-Citrate	GCST90200283	17:57343504-58184169	0.346132879448729	0.488442584382049	0.478544188236795	1.0
MR-IVW LD	citrate	HMDB0000094	3-ureidopropionate	HMDB0000026	met-d-Citrate	GCST90200283	18:76910235-77410235	0.583767073211888	0.648075598582808	0.367710608045877	1.0
MR-IVW LD	citrate	HMDB0000094	3-ureidopropionate	HMDB0000026	met-d-Citrate	GCST90200283	20:62104494-62604494	0.459187900797996	0.723208589900446	0.525473104303399	1.0
MR-IVW LD	citrate	HMDB0000094	3-ureidopropionate	HMDB0000026	met-d-Citrate	GCST90200283	22:18883605-19740639	0.102011490378851	0.187939515507247	0.587275129173504	1.0
MR-IVW LD	kynurenine	HMDB0000684	5-oxoproline	HMDB0000267	GCST90199636	GCST90200280	1:241463402-241963402	-0.18046574317113	0.131949209014304	0.171408824091276	1.0
MR-IVW LD	kynurenine	HMDB0000684	5-oxoproline	HMDB0000267	GCST90199636	GCST90200280	8:39554593-40054593	-0.066637317657402	0.167744107816354	0.691178846987687	1.0
MR-IVW LD	kynurenine	HMDB0000684	5-oxoproline	HMDB0000267	GCST90199636	GCST90200280	12:111809557-113090766	0.137237066934088	0.141128952894978	0.330840058546019	1.0
MR-IVW LD	kynurenine	HMDB0000684	5-oxoproline	HMDB0000267	GCST90199636	GCST90200280	16:87568373-88128072	-0.048993100521856	0.0689310572202077	0.477236008192665	2.0
MR-IVW LD	n-acetylglucosaminylasparagine	HMDB0000489	hippurate	HMDB0000714	GCST90200316	GCST90199624	4:178111987-178611987	0.28283757181315	0.10992625312843	0.0100828303385616	1.0
MR-IVW LD	n-acetylglucosaminylasparagine	HMDB0000489	hippurate	HMDB0000714	GCST90200316	GCST90199624	6:167457759-167966043	0.001684219726513	0.0379420122172679	0.964594082967614	4.0
MR-IVW LD	n-acetylglucosaminylasparagine	HMDB0000489	hippurate	HMDB0000714	GCST90200316	GCST90199624	14:94594947-95094947	0.263421896348444	0.129064395283986	0.0412496984181599	1.0
MR-IVW LD	n-acetylglucosaminylasparagine	HMDB0000489	hippurate	HMDB0000714	GCST90200316	GCST90199624	17:64055051-64555051	0.308527174981467	0.127036556835224	0.0151552068544292	1.0
MR-IVW LD	orotate	HMDB0000226	eicosapentaenoate (epa; 20:5n3)	HMDB0001999	GCST90200392	GCST90200349	3:123305909-124961335	-0.0333194739998006	0.0309796991204993	0.282139267429759	3.0
MR-IVW LD	orotate	HMDB0000226	eicosapentaenoate (epa; 20:5n3)	HMDB0001999	GCST90200392	GCST90200349	7:32831514-33590783	-0.0716093809472177	0.0491352315358506	0.145007712339134	1.0
MR-IVW LD	orotate	HMDB0000226	glycerol	HMDB0000131	GCST90200392	GCST90200325	3:123305909-124961335	-0.0347428086593829	0.0309271305264454	0.261277667077845	3.0
MR-IVW LD	orotate	HMDB0000226	glycerol	HMDB0000131	GCST90200392	GCST90200325	7:32831514-33590783	-0.128135207651464	0.0490382392858212	0.0089760468586927	1.0
MR-IVW LD	docosapentaenoate (n6 dpa; 22:5n6)	HMDB0001976	docosahexaenoate (dha; 22:6n3)	HMDB0002183	GCST90199796	M19323	11:61347212-61847212	0.284128275240419	0.144905420372614	0.0499041886618631	1.0
MR-IVW LD	4-methyl-2-oxopentanoate	HMDB0000695	glutamine	HMDB0000641	GCST90199655	M00053	4:88953670-89453670	0.0163936366170326	0.180330002787371	0.927564826606216	1.0
MR-IVW LD	cystathionine	HMDB0000099	adenosine 5'-monophosphate (amp)	HMDB0000045	GCST90200383	GCST90200356	1:70631670-71131670	-0.165524648029141	0.0821089443628395	0.0438088706076256	1.0
MR-IVW LD	cystathionine	HMDB0000099	adenosine 5'-monophosphate (amp)	HMDB0000045	GCST90200383	GCST90200356	19:33152807-33652807	0.10529970823934	0.163768359031249	0.520237359767271	1.0
MR-IVW LD	hypotaurine	HMDB0000965	asparagine	HMDB0000168	GCST90200379	M34283	4:138793652-139293652	0.012073431919509	0.144881183034112	0.933586496294757	1.0
MR-IVW LD	creatinine	HMDB0000562	glucose	HMDB0000122	met-d-Creatinine	met-d-Glucose	1:45787394-46287394	-0.323786957528491	0.175204521177475	0.0645949100476045	1.0
MR-IVW LD	creatinine	HMDB0000562	glucose	HMDB0000122	met-d-Creatinine	met-d-Glucose	1:62775942-63275942	0.568782653762348	0.142555052790427	6.60967620923778e-05	1.0
MR-IVW LD	creatinine	HMDB0000562	glucose	HMDB0000122	met-d-Creatinine	met-d-Glucose	1:78344069-78844069	-0.191192123874929	0.156848804488415	0.222860088322572	1.0
MR-IVW LD	creatinine	HMDB0000562	glucose	HMDB0000122	met-d-Creatinine	met-d-Glucose	1:113008681-113508681	-0.0559504562638834	0.127903778967313	0.661790992582505	1.0
MR-IVW LD	creatinine	HMDB0000562	glucose	HMDB0000122	met-d-Creatinine	met-d-Glucose	1:212502129-213002129	-0.0493334578852734	0.177074009955237	0.780549044264311	1.0
MR-IVW LD	creatinine	HMDB0000562	glucose	HMDB0000122	met-d-Creatinine	met-d-Glucose	1:243202864-243702864	0.192809150338669	0.176557368104822	0.274811930023205	1.0
MR-IVW LD	creatinine	HMDB0000562	glucose	HMDB0000122	met-d-Creatinine	met-d-Glucose	2:15538692-16038692	-0.168013574654737	0.170401815863148	0.32414064574946	1.0
MR-IVW LD	creatinine	HMDB0000562	glucose	HMDB0000122	met-d-Creatinine	met-d-Glucose	2:18426203-18926203	0.0478332954616598	0.160137053693261	0.765167253409384	1.0
MR-IVW LD	creatinine	HMDB0000562	glucose	HMDB0000122	met-d-Creatinine	met-d-Glucose	2:54331356-54831356	-0.026097201101295	0.176748347688573	0.882617619852462	1.0
MR-IVW LD	creatinine	HMDB0000562	glucose	HMDB0000122	met-d-Creatinine	met-d-Glucose	2:73303397-74097901	-0.390293329763155	0.147686266168711	0.0082243212963788	1.0
MR-IVW LD	creatinine	HMDB0000562	glucose	HMDB0000122	met-d-Creatinine	met-d-Glucose	2:121056440-121556440	0.383962753829808	0.145139513739255	0.008157664911555	1.0
MR-IVW LD	creatinine	HMDB0000562	glucose	HMDB0000122	met-d-Creatinine	met-d-Glucose	2:148593372-149093372	-0.245695120501258	0.178513580631362	0.168716846994853	1.0
MR-IVW LD	creatinine	HMDB0000562	glucose	HMDB0000122	met-d-Creatinine	met-d-Glucose	2:176734544-177234544	-0.0398162910048151	0.145006490391753	0.783636767068974	1.0
MR-IVW LD	creatinine	HMDB0000562	glucose	HMDB0000122	met-d-Creatinine	met-d-Glucose	2:211293055-211793055	0.0647587601469843	0.0869872401087876	0.456596567542056	1.0
MR-IVW LD	creatinine	HMDB0000562	glucose	HMDB0000122	met-d-Creatinine	met-d-Glucose	2:217394852-217894852	-0.236878108217204	0.134699434367594	0.0786509206433661	1.0
MR-IVW LD	creatinine	HMDB0000562	glucose	HMDB0000122	met-d-Creatinine	met-d-Glucose	2:220108198-220608198	-0.118497008004568	0.141112621025455	0.401057775401143	1.0
MR-IVW LD	creatinine	HMDB0000562	glucose	HMDB0000122	met-d-Creatinine	met-d-Glucose	3:38187471-38687471	0.47246341441481	0.170362589811915	0.0055494097553813	1.0
MR-IVW LD	creatinine	HMDB0000562	glucose	HMDB0000122	met-d-Creatinine	met-d-Glucose	3:141462708-141962708	-0.391950876982945	0.146413130842147	0.0074280204677198	1.0
MR-IVW LD	creatinine	HMDB0000562	glucose	HMDB0000122	met-d-Creatinine	met-d-Glucose	3:185024780-185524780	-0.110787739953474	0.155087467003712	0.475006763924304	1.0
MR-IVW LD	creatinine	HMDB0000562	glucose	HMDB0000122	met-d-Creatinine	met-d-Glucose	4:103323863-104102802	0.265725568744363	0.137605551445748	0.0534747409826489	1.0
MR-IVW LD	creatinine	HMDB0000562	glucose	HMDB0000122	met-d-Creatinine	met-d-Glucose	5:39144851-39644851	-0.15430015747373	0.111900435207074	0.167923804243633	1.0
MR-IVW LD	creatinine	HMDB0000562	glucose	HMDB0000122	met-d-Creatinine	met-d-Glucose	5:53045546-53835870	-0.386004561181954	0.166583449872942	0.0204936922696092	1.0
MR-IVW LD	creatinine	HMDB0000562	glucose	HMDB0000122	met-d-Creatinine	met-d-Glucose	5:176565124-177065124	0.0286148254501529	0.0972223499300855	0.768510692418739	1.0
MR-IVW LD	creatinine	HMDB0000562	glucose	HMDB0000122	met-d-Creatinine	met-d-Glucose	6:43556335-44056335	-0.319661982505611	0.130068989965544	0.0139855593459569	1.0
MR-IVW LD	creatinine	HMDB0000562	glucose	HMDB0000122	met-d-Creatinine	met-d-Glucose	6:108750742-109250742	0.110829185047089	0.172144910490911	0.519696500137339	1.0
MR-IVW LD	creatinine	HMDB0000562	glucose	HMDB0000122	met-d-Creatinine	met-d-Glucose	6:133547208-134047208	0.199664266941825	0.160609582485451	0.213806910354521	1.0
MR-IVW LD	creatinine	HMDB0000562	glucose	HMDB0000122	met-d-Creatinine	met-d-Glucose	6:160418389-160927934	-0.0112718487808801	0.0863178666813879	0.896103332952139	2.0
MR-IVW LD	creatinine	HMDB0000562	glucose	HMDB0000122	met-d-Creatinine	met-d-Glucose	7:1036567-1536567	-0.0092883136388181	0.0975670991794557	0.924156574062788	1.0
MR-IVW LD	creatinine	HMDB0000562	glucose	HMDB0000122	met-d-Creatinine	met-d-Glucose	7:25488956-25988956	-0.0422656970151685	0.166000180239735	0.799022514810721	1.0
MR-IVW LD	creatinine	HMDB0000562	glucose	HMDB0000122	met-d-Creatinine	met-d-Glucose	7:128492221-128992221	0.139625422086008	0.160593224428283	0.384609069239827	1.0
MR-IVW LD	creatinine	HMDB0000562	glucose	HMDB0000122	met-d-Creatinine	met-d-Glucose	7:151165041-151665041	0.249836888963821	0.0740623009788981	0.0007426377021463	1.0
MR-IVW LD	creatinine	HMDB0000562	glucose	HMDB0000122	met-d-Creatinine	met-d-Glucose	7:155370831-155870831	-0.0516554166973581	0.153220033764706	0.736017197368575	1.0
MR-IVW LD	creatinine	HMDB0000562	glucose	HMDB0000122	met-d-Creatinine	met-d-Glucose	8:8031142-9250941	0.015918564230142	0.153167802882337	0.917225757064297	1.0
MR-IVW LD	creatinine	HMDB0000562	glucose	HMDB0000122	met-d-Creatinine	met-d-Glucose	8:9759952-10530228	0.257111194152854	0.169417267989736	0.129109983928419	1.0
MR-IVW LD	creatinine	HMDB0000562	glucose	HMDB0000122	met-d-Creatinine	met-d-Glucose	8:10561829-11945872	0.371159773497878	0.166411674694526	0.0257228230955372	1.0
MR-IVW LD	creatinine	HMDB0000562	glucose	HMDB0000122	met-d-Creatinine	met-d-Glucose	8:19609539-20109539	0.238698677449149	0.164943374996334	0.147853435907441	1.0
MR-IVW LD	creatinine	HMDB0000562	glucose	HMDB0000122	met-d-Creatinine	met-d-Glucose	8:23527006-24027006	-0.277901588828985	0.141119187581456	0.0489222518083354	1.0
MR-IVW LD	creatinine	HMDB0000562	glucose	HMDB0000122	met-d-Creatinine	met-d-Glucose	8:30157389-30657389	0.111759935064812	0.166145319161411	0.50116122822162	1.0
MR-IVW LD	creatinine	HMDB0000562	glucose	HMDB0000122	met-d-Creatinine	met-d-Glucose	8:144768354-145268354	-0.283628004908749	0.173294524137686	0.101696960213075	1.0
MR-IVW LD	creatinine	HMDB0000562	glucose	HMDB0000122	met-d-Creatinine	met-d-Glucose	9:71184707-71684707	-0.0466988669862839	0.143214506455261	0.744366571696868	1.0
MR-IVW LD	creatinine	HMDB0000562	glucose	HMDB0000122	met-d-Creatinine	met-d-Glucose	10:52398454-52898454	-0.152376951176522	0.149097106461238	0.306781826155884	1.0
MR-IVW LD	creatinine	HMDB0000562	glucose	HMDB0000122	met-d-Creatinine	met-d-Glucose	11:2548804-3048804	0.0799544438962289	0.145792666726764	0.583409057653835	1.0
MR-IVW LD	creatinine	HMDB0000562	glucose	HMDB0000122	met-d-Creatinine	met-d-Glucose	11:15629946-16129946	0.0519352289770257	0.168551118344656	0.75798534250043	1.0
MR-IVW LD	creatinine	HMDB0000562	glucose	HMDB0000122	met-d-Creatinine	met-d-Glucose	11:30504837-31294673	0.232945712228393	0.110783892190529	0.0354916687853933	1.0
MR-IVW LD	creatinine	HMDB0000562	glucose	HMDB0000122	met-d-Creatinine	met-d-Glucose	11:116373213-117240760	0.428670991546975	0.0987311123868054	1.41318533025832e-05	1.0
MR-IVW LD	creatinine	HMDB0000562	glucose	HMDB0000122	met-d-Creatinine	met-d-Glucose	12:3175707-3675707	-0.183659771700247	0.16878598103735	0.276541167904541	1.0
MR-IVW LD	creatinine	HMDB0000562	glucose	HMDB0000122	met-d-Creatinine	met-d-Glucose	12:15092463-15592463	-0.150626108754173	0.16593893660163	0.364026119615463	1.0
MR-IVW LD	creatinine	HMDB0000562	glucose	HMDB0000122	met-d-Creatinine	met-d-Glucose	15:41118334-41871842	0.199207180039517	0.132948308095409	0.134034365738309	1.0
MR-IVW LD	creatinine	HMDB0000562	glucose	HMDB0000122	met-d-Creatinine	met-d-Glucose	15:45400360-46179051	0.0628270457257205	0.0794525586382385	0.429090370053482	1.0
MR-IVW LD	creatinine	HMDB0000562	glucose	HMDB0000122	met-d-Creatinine	met-d-Glucose	15:53700578-54200578	0.0985170773306199	0.139631500051149	0.480467704697132	1.0
MR-IVW LD	creatinine	HMDB0000562	glucose	HMDB0000122	met-d-Creatinine	met-d-Glucose	15:76097375-76597375	0.0804299915748931	0.136615300155992	0.556040121738895	1.0
MR-IVW LD	creatinine	HMDB0000562	glucose	HMDB0000122	met-d-Creatinine	met-d-Glucose	16:20142332-21335139	-0.0144429225565094	0.0768055983088555	0.85084123438345	2.0
MR-IVW LD	creatinine	HMDB0000562	glucose	HMDB0000122	met-d-Creatinine	met-d-Glucose	16:89453424-89953424	0.0914288142202077	0.138648576536102	0.509620685794244	1.0
MR-IVW LD	creatinine	HMDB0000562	glucose	HMDB0000122	met-d-Creatinine	met-d-Glucose	17:19176536-19724875	0.121261929525398	0.0943122604886353	0.198530545051568	2.0
MR-IVW LD	creatinine	HMDB0000562	glucose	HMDB0000122	met-d-Creatinine	met-d-Glucose	17:37200083-37954217	0.113856746501309	0.114551699517316	0.320255350531002	1.0
MR-IVW LD	creatinine	HMDB0000562	glucose	HMDB0000122	met-d-Creatinine	met-d-Glucose	17:58690466-59700441	-0.269956425277798	0.0831149988284589	0.0011622463189296	2.0
MR-IVW LD	creatinine	HMDB0000562	glucose	HMDB0000122	met-d-Creatinine	met-d-Glucose	18:76910235-77410235	-0.338232405031982	0.129810900208199	0.0091719430151945	1.0
MR-IVW LD	creatinine	HMDB0000562	glucose	HMDB0000122	met-d-Creatinine	met-d-Glucose	19:32940263-33709298	-0.25723023233487	0.136504314132921	0.0595094018448224	1.0
MR-IVW LD	creatinine	HMDB0000562	glucose	HMDB0000122	met-d-Creatinine	met-d-Glucose	19:45162079-45662079	-0.011500645954628	0.171026054304821	0.946386666320982	1.0
MR-IVW LD	creatinine	HMDB0000562	glucose	HMDB0000122	met-d-Creatinine	met-d-Glucose	20:32653904-33537782	0.259070985432292	0.13749783532925	0.0595403230384348	1.0
MR-IVW LD	creatinine	HMDB0000562	glucose	HMDB0000122	met-d-Creatinine	met-d-Glucose	22:38345240-38845240	0.190168798074075	0.129061034063778	0.140621766387846	1.0
MR-IVW LD	sarcosine	HMDB0000271	sphingosine	HMDB0000252	bioa_031	GCST90200385	1:157842259-158342259	0.37652091447842	0.307548291124975	0.220851900683584	1.0
MR-IVW LD	sarcosine	HMDB0000271	sphingosine	HMDB0000252	bioa_031	GCST90200385	9:136282183-136851769	0.0378234798921982	0.116121232523019	0.744633135090182	2.0
MR-IVW LD	uridine	HMDB0000296	histidine	HMDB0000177	M00606	met-d-His	1:20665172-21165172	0.123699250320239	0.0453672720484636	0.006398694199147	1.0
MR-IVW LD	uridine	HMDB0000296	histidine	HMDB0000177	M00606	met-d-His	7:47852911-48352911	-0.0743144228952346	0.0458488316173783	0.10504820198188	1.0
MR-IVW LD	uridine	HMDB0000296	histidine	HMDB0000177	M00606	met-d-His	22:50721752-51221752	-0.0137579901571062	0.0313302983538398	0.660569279574734	1.0
MR-IVW LD	kynurenine	HMDB0000684	taurocholate	HMDB0000036	bioa_027	M18497	1:241473615-241973615	0.952990306891814	0.408424417239347	0.0196306572572901	1.0
MR-IVW LD	kynurenine	HMDB0000684	taurocholate	HMDB0000036	bioa_027	M18497	5:131338151-131838151	0.056977209575603	0.519125687244403	0.912602809686856	1.0
MR-IVW LD	kynurenine	HMDB0000684	taurocholate	HMDB0000036	bioa_027	M18497	5:176563404-177063404	-0.491888766271268	0.465300184310658	0.290446394323729	1.0
MR-IVW LD	kynurenine	HMDB0000684	taurocholate	HMDB0000036	bioa_027	M18497	8:39556267-40056267	0.271502316560705	0.265037975690213	0.305650988197025	1.0
MR-IVW LD	kynurenine	HMDB0000684	taurocholate	HMDB0000036	bioa_027	M18497	12:111111298-111611298	0.446581859613091	0.446581859613091	0.317310507862914	1.0
MR-IVW LD	kynurenine	HMDB0000684	taurocholate	HMDB0000036	bioa_027	M18497	12:111634608-113433486	0.244246522868145	0.202305200759474	0.227310058016446	1.0
MR-IVW LD	kynurenine	HMDB0000684	taurocholate	HMDB0000036	bioa_027	M18497	16:87568569-88128476	0.164091547258025	0.117806665681788	0.163653517179359	2.0
MR-IVW LD	mannose	HMDB0000169	alpha-ketoglutarate	HMDB0000208	GCST90200435	M33453	2:27176853-28662558	-0.0821709945755663	0.110417273960917	0.456763928417194	1.0
MR-IVW LD	serine	HMDB0000187	3-aminoisobutyrate	HMDB0002166	bioa_018	GCST90200310	1:11610843-12110843	-0.19013392621533	0.337153790952197	0.572796142584623	1.0
MR-IVW LD	serine	HMDB0000187	3-aminoisobutyrate	HMDB0002166	bioa_018	GCST90200310	1:119427250-120522606	0.0119367365786716	0.0828608550649676	0.88545497937848	5.0
MR-IVW LD	serine	HMDB0000187	3-aminoisobutyrate	HMDB0002166	bioa_018	GCST90200310	2:27480940-27980940	0.916697597668728	0.303367381078262	0.0025132564033292	1.0
MR-IVW LD	serine	HMDB0000187	3-aminoisobutyrate	HMDB0002166	bioa_018	GCST90200310	2:211315692-212076215	0.386693376979586	0.1416559786138	0.0063371556213723	1.0
MR-IVW LD	serine	HMDB0000187	3-aminoisobutyrate	HMDB0002166	bioa_018	GCST90200310	3:125660381-126160381	-0.323680691128703	0.34735378775425	0.351415443314131	1.0
MR-IVW LD	serine	HMDB0000187	3-aminoisobutyrate	HMDB0002166	bioa_018	GCST90200310	7:55551853-56922308	0.0539965019866834	0.126841496636592	0.670326020415202	1.0
MR-IVW LD	serine	HMDB0000187	3-aminoisobutyrate	HMDB0002166	bioa_018	GCST90200310	8:126232621-126732621	0.526630232287922	0.288611904982898	0.0680462665768182	1.0
MR-IVW LD	serine	HMDB0000187	3-aminoisobutyrate	HMDB0002166	bioa_018	GCST90200310	10:65065800-65565800	0.123049788625878	0.341313464143144	0.718459489085373	1.0
MR-IVW LD	acetylphosphate	HMDB0001494	citrate	HMDB0000094	M15488	met-d-Citrate	1:109564880-110064880	0.0180100782992229	0.0439267369463196	0.681804007854981	1.0
MR-IVW LD	acetylphosphate	HMDB0001494	citrate	HMDB0000094	M15488	met-d-Citrate	6:96128415-96628415	0.0885833659652097	0.0455157625669395	0.051629166489793	1.0
MR-IVW LD	alpha-ketoglutaramate*	HMDB0001552	threonine	HMDB0000167	GCST90199885	bioa_019	3:99879368-100379368	0.0565122660523524	0.0714440784479809	0.428943991487748	1.0
MR-IVW LD	cholesterol	HMDB0000067	pyruvate	HMDB0000243	M00063	GCST90200430	1:109571511-110071511	0.0555570463731704	0.172047064055867	0.746757552875411	1.0
MR-IVW LD	glutamate	HMDB0000148	docosahexaenoate (dha; 22:6n3)	HMDB0002183	bioa_007	M19323	12:121174861-121674861	0.0392196660004908	0.333367161004173	0.906347316282193	1.0
MR-IVW LD	n-formylanthranilic acid	HMDB0004089	glycine	HMDB0000123	GCST90199960	GCST90200707	2:143548189-144048189	-0.0237338933291502	0.116238912758991	0.838211279366441	1.0
MR-IVW LD	n-formylanthranilic acid	HMDB0004089	glycine	HMDB0000123	GCST90199960	GCST90200707	17:75643177-76448530	0.031461400410607	0.030917574890623	0.308873066482035	1.0
MR-IVW LD	sarcosine	HMDB0000271	taurine	HMDB0000251	bioa_031	GCST90200420	1:157842259-158342259	0.118468788114729	0.303107320225231	0.695909840749984	1.0
MR-IVW LD	sarcosine	HMDB0000271	taurine	HMDB0000251	bioa_031	GCST90200420	9:136282183-136851769	0.161987469724311	0.114436724422726	0.156916094881531	2.0
MR-IVW LD	2-hydroxyglutarate	HMDB0059655	threonine	HMDB0000167	GCST90199865	bioa_019	14:91386532-91886532	-0.0562223899782188	0.0642541599751068	0.381573905705018	1.0
MR-IVW LD	flavin adenine dinucleotide (fad)	HMDB0001248	pyruvate	HMDB0000243	GCST90200376	GCST90200430	2:69949756-70738470	-0.0021908625010004	0.0430523851398341	0.959414532189817	2.0
MR-IVW LD	1-methylnicotinamide	HMDB0000699	sphingosine 1-phosphate	HMDB0000277	GCST90200406	GCST90199657	6:160317928-160817928	-0.245130465510705	0.167991007840256	0.144513366177817	1.0
MR-IVW LD	beta-citrylglutamate	HMDB0241915	docosapentaenoate (n6 dpa; 22:5n6)	HMDB0001976	GCST90199911	GCST90199796	3:183486882-183986882	-0.100377275909433	0.123355934555017	0.415804979876175	1.0
MR-IVW LD	beta-citrylglutamate	HMDB0241915	docosapentaenoate (n6 dpa; 22:5n6)	HMDB0001976	GCST90199911	GCST90199796	11:88203934-92094388	-0.0725858666879322	0.0295863894674497	0.0141531249271462	5.0
MR-IVW LD	3-(4-hydroxyphenyl)lactate	HMDB0000755	inosine	HMDB0000195	M32197	GCST90200394	17:79879970-80379970	-0.0360367489189282	0.175744916229643	0.837531932039383	1.0
MR-IVW LD	taurine	HMDB0000251	1-stearoyl-2-oleoyl-gps (18:0/18:1)	HMDB0010163	bioa_034	GCST90199652	19:54074995-54574995	-0.0990210875734273	0.117909503122115	0.401017266782377	1.0
MR-IVW LD	methionine	HMDB0000696	phenylalanine	HMDB0000159	M01302	met-d-Phe	1:213396566-213896566	-0.0151017642647879	0.045801693941063	0.741611049620561	1.0
MR-IVW LD	serine	HMDB0000187	5-methylthioadenosine (mta)	HMDB0001173	bioa_018	GCST90200359	1:11610843-12110843	0.873330433271554	0.338150399111358	0.009803943312778	1.0
MR-IVW LD	serine	HMDB0000187	5-methylthioadenosine (mta)	HMDB0001173	bioa_018	GCST90200359	1:119427250-120522606	-0.114760661117183	0.0831346409981736	0.167457587863567	5.0
MR-IVW LD	serine	HMDB0000187	5-methylthioadenosine (mta)	HMDB0001173	bioa_018	GCST90200359	2:27480940-27980940	-0.350040510678047	0.304525422565829	0.250365379188913	1.0
MR-IVW LD	serine	HMDB0000187	5-methylthioadenosine (mta)	HMDB0001173	bioa_018	GCST90200359	2:211315692-212076215	-0.610438557754173	0.14203404365577	1.72476259996995e-05	1.0
MR-IVW LD	serine	HMDB0000187	5-methylthioadenosine (mta)	HMDB0001173	bioa_018	GCST90200359	3:125660381-126160381	0.142190824681028	0.348530107320889	0.683293600210621	1.0
MR-IVW LD	serine	HMDB0000187	5-methylthioadenosine (mta)	HMDB0001173	bioa_018	GCST90200359	7:55551853-56922308	-0.109678818187846	0.127261291015448	0.388775798603504	1.0
MR-IVW LD	serine	HMDB0000187	5-methylthioadenosine (mta)	HMDB0001173	bioa_018	GCST90200359	8:126232621-126732621	0.659605988617392	0.289543841611037	0.0227214096369859	1.0
MR-IVW LD	serine	HMDB0000187	5-methylthioadenosine (mta)	HMDB0001173	bioa_018	GCST90200359	10:65065800-65565800	-0.433113464376423	0.342424141662684	0.205926895566936	1.0
MR-IVW LD	hypotaurine	HMDB0000965	adenosine 5'-monophosphate (amp)	HMDB0000045	GCST90200379	GCST90200356	4:138793652-139293652	-0.0392937820364921	0.136586534247865	0.773588518046604	1.0
MR-IVW LD	hypotaurine	HMDB0000965	adenosine 5'-monophosphate (amp)	HMDB0000045	GCST90200379	GCST90200356	5:114821656-115321656	0.129267484736685	0.160368471875449	0.420205110695873	1.0
MR-IVW LD	hypotaurine	HMDB0000965	adenosine 5'-monophosphate (amp)	HMDB0000045	GCST90200379	GCST90200356	19:47031255-47531255	0.240502522833636	0.176415021685078	0.172795261225904	1.0
MR-IVW LD	5-acetylamino-6-formylamino-3-methyluracil	HMDB0011105	glycohyocholate	HMDB0000138	GCST90200680	GCST90199935	8:17743764-18765840	0.0408037735395866	0.0272795411658476	0.134714994430076	7.0
MR-IVW LD	alanine	HMDB0000161	glucuronate	HMDB0000127	bioa_001	GCST90199641	1:206985954-207485954	0.40057959200576	0.356557806807454	0.26124080065372	1.0
MR-IVW LD	alanine	HMDB0000161	glucuronate	HMDB0000127	bioa_001	GCST90199641	2:27143030-28594285	0.598297360888428	0.343724567299546	0.0817484211786777	1.0
MR-IVW LD	alanine	HMDB0000161	glucuronate	HMDB0000127	bioa_001	GCST90199641	2:64958074-65458074	0.164021270724644	0.306493561450131	0.592543337313284	1.0
MR-IVW LD	alanine	HMDB0000161	glucuronate	HMDB0000127	bioa_001	GCST90199641	3:71155270-71655270	-0.363174471791068	0.522409111018705	0.486935180587858	1.0
MR-IVW LD	alanine	HMDB0000161	glucuronate	HMDB0000127	bioa_001	GCST90199641	4:88976422-89476422	0.0483366481945621	0.534564864782495	0.92795154186752	1.0
MR-IVW LD	alanine	HMDB0000161	glucuronate	HMDB0000127	bioa_001	GCST90199641	7:72732874-73232874	0.0333246492035712	0.468450902536938	0.943287943999265	1.0
MR-IVW LD	alanine	HMDB0000161	glucuronate	HMDB0000127	bioa_001	GCST90199641	8:145568681-146068681	-0.537205137729418	0.536017781984872	0.316239695928837	1.0
MR-IVW LD	alanine	HMDB0000161	glucuronate	HMDB0000127	bioa_001	GCST90199641	9:4040541-4540541	-0.772175966552529	0.477205466957226	0.105636623364222	1.0
MR-IVW LD	alanine	HMDB0000161	glucuronate	HMDB0000127	bioa_001	GCST90199641	12:46636543-47713425	0.243559579671222	0.212012083113082	0.250638267592554	2.0
MR-IVW LD	alanine	HMDB0000161	glucuronate	HMDB0000127	bioa_001	GCST90199641	12:56615040-57115040	0.3327866286522	0.262534099582453	0.204943003989185	1.0
MR-IVW LD	alanine	HMDB0000161	glucuronate	HMDB0000127	bioa_001	GCST90199641	12:59727701-60227701	0.0545487622083161	0.384072308754588	0.887058423082651	1.0
MR-IVW LD	alanine	HMDB0000161	glucuronate	HMDB0000127	bioa_001	GCST90199641	14:75116447-75616447	-0.192905872340216	0.546451517291703	0.724076797413493	1.0
MR-IVW LD	alanine	HMDB0000161	glucuronate	HMDB0000127	bioa_001	GCST90199641	16:69621701-70931491	-0.330388263882425	0.328576600136147	0.31464956924437	2.0
MR-IVW LD	alanine	HMDB0000161	glucuronate	HMDB0000127	bioa_001	GCST90199641	17:40568584-41068584	0.104483126458025	0.55756752111194	0.851354091078289	1.0
MR-IVW LD	alanine	HMDB0000161	glucuronate	HMDB0000127	bioa_001	GCST90199641	22:18906543-19406543	0.0398484738558447	0.602255941922032	0.947246184753748	1.0
MR-IVW LD	1-methylxanthine	HMDB0010738	glutamate	HMDB0000148	M34389	GCST90200412	8:18010431-18510431	0.0403683226814182	0.0592968413424734	0.496008369341139	1.0
MR-IVW LD	alpha-ketoglutarate	HMDB0000208	glycerophosphorylcholine (gpc)	HMDB0000086	GCST90200455	GCST90199629	20:44931392-45517926	0.0085254181618943	0.0823775339502218	0.917572475179302	3.0
MR-IVW LD	3-methyl-2-oxovalerate	HMDB0000491	threonine	HMDB0000167	M15676	bioa_019	2:27480940-27980940	-1.17790179105476	0.084991831377065	1.12226841580828e-43	1.0
MR-IVW LD	3-methyl-2-oxovalerate	HMDB0000491	threonine	HMDB0000167	M15676	bioa_019	4:88976422-89476422	-0.112010140993873	0.0610409487705024	0.0665056894568487	1.0
MR-IVW LD	phosphate	HMDB0001429	isoleucine	HMDB0000172	GCST90200393	bioa_010	1:21570042-22070042	0.124452940800308	0.0535051336200808	0.0200185506817351	1.0
MR-IVW LD	alpha-ketoglutarate	HMDB0000208	methionine sulfoxide	HMDB0002005	GCST90200455	GCST90199625	20:44931392-45517926	-0.0820138547691015	0.0822214448432143	0.318533890184229	3.0
MR-IVW LD	leucine	HMDB0000687	dehydroepiandrosterone sulfate (dhea-s)	HMDB0001032	M00060	GCST90199673	4:88976422-89476422	0.0709063213250006	0.120318310448951	0.555644765651352	1.0
MR-IVW LD	leucine	HMDB0000687	dehydroepiandrosterone sulfate (dhea-s)	HMDB0001032	M00060	GCST90199673	6:45295851-45795851	0.273662858752675	0.173932618259973	0.115629849577395	1.0
MR-IVW LD	4-methyl-2-oxopentanoate	HMDB0000695	guanidinoacetate	HMDB0000128	GCST90199655	GCST90200384	4:88953670-89453670	0.0840758982179833	0.163433774615454	0.606948559839428	1.0
MR-IVW LD	sphinganine-1-phosphate	HMDB0001383	dimethylglycine	HMDB0000092	GCST90199845	GCST90200424	3:56698451-57198451	-0.252158194106309	0.18170067656668	0.165208021167821	1.0
MR-IVW LD	sphinganine-1-phosphate	HMDB0001383	dimethylglycine	HMDB0000092	GCST90199845	GCST90200424	17:74160792-74669333	-0.246363021222403	0.107406305814197	0.0218049660659774	2.0
MR-IVW LD	cholesterol	HMDB0000067	glycochenodeoxycholate	HMDB0000637	M00063	M32346	1:109571511-110071511	0.0503844317436559	0.175337822467923	0.773839501564727	1.0
MR-IVW LD	thyroxine	HMDB0000248	n-stearoyl-sphingosine (d18:1/18:0)*	HMDB0004950	GCST90200293	GCST90200341	2:234397317-234897317	-0.0108590750609277	0.165980757373565	0.94783665566156	1.0
MR-IVW LD	thyroxine	HMDB0000248	n-stearoyl-sphingosine (d18:1/18:0)*	HMDB0004950	GCST90200293	GCST90200341	12:121166650-121666650	-0.646569400840074	0.182922405034155	0.0004082926185677	1.0
MR-IVW LD	isoleucine	HMDB0000172	5,6-dihydrothymine	HMDB0000079	bioa_010	GCST90200339	2:27480940-27980940	-0.305739909973538	0.470492117274238	0.515802014382255	1.0
MR-IVW LD	isoleucine	HMDB0000172	5,6-dihydrothymine	HMDB0000079	bioa_010	GCST90200339	4:88976422-89476422	0.144562742453808	0.256094064752631	0.572420162300506	1.0
MR-IVW LD	isoleucine	HMDB0000172	5,6-dihydrothymine	HMDB0000079	bioa_010	GCST90200339	12:56615040-57115040	-0.220816505074787	0.519370974848365	0.670719000746238	1.0
MR-IVW LD	isoleucine	HMDB0000172	5,6-dihydrothymine	HMDB0000079	bioa_010	GCST90200339	16:70059237-70559237	-0.0032826333029575	0.337333303933793	0.992235806354156	1.0
MR-IVW LD	inositol 1-phosphate (i1p)	HMDB0000213	lactate	HMDB0000190	M01481	met-d-Lactate	1:5349333-5849333	0.0020453160080576	0.0218634852638843	0.925467103306993	1.0
MR-IVW LD	inositol 1-phosphate (i1p)	HMDB0000213	lactate	HMDB0000190	M01481	met-d-Lactate	4:31607204-32397858	-0.0266233191562707	0.0208014794250544	0.200588667085894	1.0
MR-IVW LD	inositol 1-phosphate (i1p)	HMDB0000213	lactate	HMDB0000190	M01481	met-d-Lactate	4:66148855-66648855	-0.006132028533686	0.0214931796276908	0.775413443688223	1.0
MR-IVW LD	inositol 1-phosphate (i1p)	HMDB0000213	lactate	HMDB0000190	M01481	met-d-Lactate	6:20616244-21116244	-0.0115430277894339	0.022224969572454	0.603501325134671	1.0
MR-IVW LD	inositol 1-phosphate (i1p)	HMDB0000213	lactate	HMDB0000190	M01481	met-d-Lactate	10:114775621-115275621	0.0606668611939311	0.0214043726503533	0.0045923188568218	1.0
MR-IVW LD	inositol 1-phosphate (i1p)	HMDB0000213	lactate	HMDB0000190	M01481	met-d-Lactate	12:47079779-47579779	0.0504517274107281	0.0219341239424927	0.0214398467560762	1.0
MR-IVW LD	inositol 1-phosphate (i1p)	HMDB0000213	lactate	HMDB0000190	M01481	met-d-Lactate	12:62771708-63271708	0.0204321611426667	0.0220980796263554	0.355167496951498	1.0
MR-IVW LD	inositol 1-phosphate (i1p)	HMDB0000213	lactate	HMDB0000190	M01481	met-d-Lactate	14:96380570-96880570	0.0072169805003222	0.022335328310713	0.746604729817625	1.0
MR-IVW LD	inositol 1-phosphate (i1p)	HMDB0000213	lactate	HMDB0000190	M01481	met-d-Lactate	15:77060646-77560646	0.0070182546191557	0.0211148282802769	0.739598477012492	1.0
MR-IVW LD	eicosapentaenoate (epa; 20:5n3)	HMDB0001999	phenylalanine	HMDB0000159	M18467	M00064	11:61330635-61830635	-0.270290295788733	0.104628501595639	0.0097850732044699	1.0
MR-IVW LD	histidine	HMDB0000177	histidine	HMDB0000177	met-d-His	GCST90200377	1:168963261-169463261	0.730764329252403	0.639072121808199	0.252840562018311	1.0
MR-IVW LD	histidine	HMDB0000177	histidine	HMDB0000177	met-d-His	GCST90200377	2:27491237-27991237	1.80965846383661	0.629038346193618	0.0040164726164762	1.0
MR-IVW LD	histidine	HMDB0000177	histidine	HMDB0000177	met-d-His	GCST90200377	2:211290507-212074453	1.36215704557675	0.238808615797133	1.17049073922245e-08	1.0
MR-IVW LD	histidine	HMDB0000177	histidine	HMDB0000177	met-d-His	GCST90200377	3:148408762-149190142	-0.0680769111333611	0.332105035801998	0.837582996662033	2.0
MR-IVW LD	histidine	HMDB0000177	histidine	HMDB0000177	met-d-His	GCST90200377	6:134622121-135122121	0.685157152370371	0.616439197893801	0.266363669580655	1.0
MR-IVW LD	histidine	HMDB0000177	histidine	HMDB0000177	met-d-His	GCST90200377	11:8005408-8505408	0.41843682393812	0.632891111085865	0.508515245486067	1.0
MR-IVW LD	histidine	HMDB0000177	histidine	HMDB0000177	met-d-His	GCST90200377	12:46932531-47432531	1.7423265733848	0.629594208810162	0.0056508803041877	1.0
MR-IVW LD	histidine	HMDB0000177	histidine	HMDB0000177	met-d-His	GCST90200377	12:56610020-57110020	0.979054640421201	0.339237336331806	0.0039011483145764	1.0
MR-IVW LD	histidine	HMDB0000177	histidine	HMDB0000177	met-d-His	GCST90200377	12:95659569-96755187	0.839058609354137	0.135627996013129	6.15261543549806e-10	8.0
MR-IVW LD	histidine	HMDB0000177	histidine	HMDB0000177	met-d-His	GCST90200377	14:21241151-21765620	1.18917733349451	0.279763359242859	2.13146911211186e-05	3.0
MR-IVW LD	histidine	HMDB0000177	histidine	HMDB0000177	met-d-His	GCST90200377	14:24625832-25125832	1.73085967306908	0.635330655648253	0.0064429232920522	1.0
MR-IVW LD	histidine	HMDB0000177	histidine	HMDB0000177	met-d-His	GCST90200377	14:94599201-95099201	-0.253770113299396	0.542459676854182	0.639917763554328	1.0
MR-IVW LD	histidine	HMDB0000177	histidine	HMDB0000177	met-d-His	GCST90200377	15:43028726-45092210	0.944364909057635	0.538681143375771	0.079583888858721	1.0
MR-IVW LD	histidine	HMDB0000177	histidine	HMDB0000177	met-d-His	GCST90200377	20:38915692-39415692	0.723133774865472	0.526317448514958	0.169457254771341	1.0
MR-IVW LD	citrate	HMDB0000094	theobromine	HMDB0002825	GCST90200304	M18392	5:14503745-15117020	0.264617532301783	0.194240529030033	0.173097284263864	1.0
MR-IVW LD	citrate	HMDB0000094	theobromine	HMDB0002825	GCST90200304	M18392	17:6357018-6961881	0.0697627192830555	0.088094375644704	0.428413802630811	3.0
MR-IVW LD	citrate	HMDB0000094	theobromine	HMDB0002825	GCST90200304	M18392	22:19003274-19503274	0.0435672098590087	0.164587237245146	0.791236045636809	1.0
MR-IVW LD	pantothenate	HMDB0000210	mannose	HMDB0000169	M01508	GCST90200435	2:27200724-27700724	-0.848450680230857	0.149056678572297	1.2546087242502e-08	1.0
MR-IVW LD	pantothenate	HMDB0000210	4-acetamidobutanoate	HMDB0003681	M01508	GCST90200311	2:27200724-27700724	0.354473433615771	0.149829253634157	0.0179887654646557	1.0
MR-IVW LD	cystathionine	HMDB0000099	3-methyl-2-oxobutyrate	HMDB0000019	GCST90200383	GCST90199677	1:70631670-71131670	-0.114567729226341	0.0819402408658716	0.162057103950518	1.0
MR-IVW LD	cystathionine	HMDB0000099	3-methyl-2-oxobutyrate	HMDB0000019	GCST90200383	GCST90199677	19:33152807-33652807	-0.0091876742720994	0.163414908146067	0.955164169068457	1.0
MR-IVW LD	n-acetylglucosaminylasparagine	HMDB0000489	taurochenodeoxycholate	HMDB0000951	GCST90200316	M18494	4:178111987-178611987	-0.158635161495483	0.139522491435786	0.255544012295895	1.0
MR-IVW LD	n-acetylglucosaminylasparagine	HMDB0000489	taurochenodeoxycholate	HMDB0000951	GCST90200316	M18494	6:167457759-167966043	0.0248068566413089	0.0521186353183576	0.634096437195206	2.0
MR-IVW LD	betaine	HMDB0000043	sulfate*	HMDB01448	M03141	GCST90199896	2:211337631-211837631	0.0756289808444207	0.133245673870738	0.57031304817465	1.0
MR-IVW LD	betaine	HMDB0000043	sulfate*	HMDB01448	M03141	GCST90199896	5:78095798-78666416	-0.0533694342951497	0.0895516402566888	0.551200167625485	2.0
MR-IVW LD	betaine	HMDB0000043	sulfate*	HMDB01448	M03141	GCST90199896	12:30349-530349	0.365615023971691	0.160037977514648	0.0223391313438387	1.0
MR-IVW LD	gluconate	HMDB0000625	glycochenodeoxycholate	HMDB0000637	GCST90200373	M32346	4:99521223-100894070	0.100446273130363	0.159894067432006	0.529869571302302	1.0
MR-IVW LD	3-aminoisobutyrate	HMDB0002166	cholesterol	HMDB0000067	GCST90200310	GCST90200368	3:66115384-66615384	-0.202689147472628	0.166168294245874	0.222547405346763	1.0
MR-IVW LD	3-aminoisobutyrate	HMDB0002166	cholesterol	HMDB0000067	GCST90200310	GCST90200368	5:34511619-35593952	0.0117671824783698	0.0251686911339275	0.640118905868032	7.0
MR-IVW LD	3-aminoisobutyrate	HMDB0002166	cholesterol	HMDB0000067	GCST90200310	GCST90200368	5:35822024-36322024	-0.114142098680278	0.167396135379197	0.495322305631379	1.0
MR-IVW LD	3-aminoisobutyrate	HMDB0002166	cholesterol	HMDB0000067	GCST90200310	GCST90200368	12:89320-602261	0.0040384268926212	0.0785846485621398	0.959015140398882	2.0
MR-IVW LD	spermidine	HMDB0001257	gluconate	HMDB0000625	GCST90200423	GCST90200373	1:247789451-248289451	-0.149134149803564	0.146425791788858	0.308442084845952	1.0
MR-IVW LD	cysteinylglycine	HMDB0000078	phenylethylamine	HMDB0012275	GCST90200364	bioa_015	16:15885043-16385043	0.308762352638068	0.147733183080415	0.0366177997033171	1.0
MR-IVW LD	cysteinylglycine	HMDB0000078	phenylethylamine	HMDB0012275	GCST90200364	bioa_015	16:89076223-90262231	-0.0896844567030127	0.0659910331917955	0.174133899662355	2.0
MR-IVW LD	cysteinylglycine	HMDB0000078	phenylethylamine	HMDB0012275	GCST90200364	bioa_015	19:52317323-52817323	0.0795692502497177	0.179614560383113	0.657765734706057	1.0
MR-IVW LD	eicosapentaenoate (epa; 20:5n3)	HMDB0001999	glycochenodeoxycholate	HMDB0000637	GCST90200349	GCST90200342	11:61319830-61819830	0.0046633213162496	0.0782655056099758	0.952487476502026	1.0
MR-IVW LD	alanine	HMDB0000161	dihydroorotate	HMDB03349	met-d-Ala	GCST90200444	1:206970800-207470800	0.181142068235041	0.356470714114067	0.61134525130849	1.0
MR-IVW LD	alanine	HMDB0000161	dihydroorotate	HMDB03349	met-d-Ala	GCST90200444	2:27480940-28253616	-0.606922715498532	0.440493359707083	0.168257358908977	1.0
MR-IVW LD	alanine	HMDB0000161	dihydroorotate	HMDB03349	met-d-Ala	GCST90200444	2:64970910-65916674	0.42883277969039	0.29881939501501	0.151261401204331	2.0
MR-IVW LD	alanine	HMDB0000161	dihydroorotate	HMDB03349	met-d-Ala	GCST90200444	2:211290507-211790507	1.67191235455374	0.585717004871388	0.0043108532495768	1.0
MR-IVW LD	alanine	HMDB0000161	dihydroorotate	HMDB03349	met-d-Ala	GCST90200444	3:122879946-123379946	0.190483339947785	0.601409992670406	0.751450056651372	1.0
MR-IVW LD	alanine	HMDB0000161	dihydroorotate	HMDB03349	met-d-Ala	GCST90200444	3:159754026-160551365	-0.734922412018922	0.416955936162019	0.0779696452528969	1.0
MR-IVW LD	alanine	HMDB0000161	dihydroorotate	HMDB03349	met-d-Ala	GCST90200444	4:88958565-89458565	-0.515634682927554	0.471386938815668	0.27401325209068	1.0
MR-IVW LD	alanine	HMDB0000161	dihydroorotate	HMDB03349	met-d-Ala	GCST90200444	5:35692098-36469710	-0.0479346247154837	0.528469106887723	0.927727246620929	1.0
MR-IVW LD	alanine	HMDB0000161	dihydroorotate	HMDB03349	met-d-Ala	GCST90200444	6:20453952-20953952	-0.455194792409925	0.469108082328165	0.331876561111402	1.0
MR-IVW LD	alanine	HMDB0000161	dihydroorotate	HMDB03349	met-d-Ala	GCST90200444	7:94972201-95472201	-0.417510203764309	0.668472195071987	0.532250834789566	1.0
MR-IVW LD	alanine	HMDB0000161	dihydroorotate	HMDB03349	met-d-Ala	GCST90200444	8:17128898-17669461	0.496087449153336	0.494966463968189	0.316215732911604	1.0
MR-IVW LD	alanine	HMDB0000161	dihydroorotate	HMDB03349	met-d-Ala	GCST90200444	8:49725746-50225746	0.350127886893215	0.59994453311282	0.559489171501819	1.0
MR-IVW LD	alanine	HMDB0000161	dihydroorotate	HMDB03349	met-d-Ala	GCST90200444	8:117935733-118435733	0.29133782648199	0.537630700380121	0.58789284286282	1.0
MR-IVW LD	alanine	HMDB0000161	dihydroorotate	HMDB03349	met-d-Ala	GCST90200444	8:145497920-145997920	-1.2350398115211	0.478568459727172	0.0098601305995513	1.0
MR-IVW LD	alanine	HMDB0000161	dihydroorotate	HMDB03349	met-d-Ala	GCST90200444	9:4033137-4533137	0.298167811465097	0.555796269115344	0.591634029002916	1.0
MR-IVW LD	alanine	HMDB0000161	dihydroorotate	HMDB03349	met-d-Ala	GCST90200444	11:8005408-8505408	-0.469822721848617	0.325067056910248	0.148370783768579	1.0
MR-IVW LD	alanine	HMDB0000161	dihydroorotate	HMDB03349	met-d-Ala	GCST90200444	12:4040249-4540249	-0.178170898703119	0.610540377875914	0.770420488542279	1.0
MR-IVW LD	alanine	HMDB0000161	dihydroorotate	HMDB03349	met-d-Ala	GCST90200444	12:45894827-46394827	0.644732089534444	0.649701128542991	0.321025938908888	1.0
MR-IVW LD	alanine	HMDB0000161	dihydroorotate	HMDB03349	met-d-Ala	GCST90200444	12:46544011-47796599	0.0637860051972789	0.230944654254391	0.782397477881339	3.0
MR-IVW LD	alanine	HMDB0000161	dihydroorotate	HMDB03349	met-d-Ala	GCST90200444	12:56109642-56609642	0.780677030674164	0.652377313067367	0.231437194067386	1.0
MR-IVW LD	alanine	HMDB0000161	dihydroorotate	HMDB03349	met-d-Ala	GCST90200444	12:56610577-57110577	0.0937187030956528	0.237742384569654	0.693431351478621	1.0
MR-IVW LD	alanine	HMDB0000161	dihydroorotate	HMDB03349	met-d-Ala	GCST90200444	12:59740767-60240767	-0.354743006200927	0.445744166029962	0.426122471025542	1.0
MR-IVW LD	alanine	HMDB0000161	dihydroorotate	HMDB03349	met-d-Ala	GCST90200444	12:122367989-122867989	-0.427358789924488	0.558945136697191	0.44452113101425	1.0
MR-IVW LD	alanine	HMDB0000161	dihydroorotate	HMDB03349	met-d-Ala	GCST90200444	12:132815816-133315816	-1.02769598224274	0.662785467765363	0.121004505846581	1.0
MR-IVW LD	alanine	HMDB0000161	dihydroorotate	HMDB03349	met-d-Ala	GCST90200444	16:69383883-70933639	0.157046494001276	0.24764320299724	0.525973562305269	4.0
MR-IVW LD	alanine	HMDB0000161	dihydroorotate	HMDB03349	met-d-Ala	GCST90200444	16:70994871-71494871	-0.429573043960771	0.64545956247398	0.505711223827474	1.0
MR-IVW LD	alanine	HMDB0000161	dihydroorotate	HMDB03349	met-d-Ala	GCST90200444	17:79391534-79891534	-0.337786713430509	0.51122767093093	0.50878139787852	1.0
MR-IVW LD	alanine	HMDB0000161	dihydroorotate	HMDB03349	met-d-Ala	GCST90200444	21:32796216-33296216	1.00513324111749	0.651016354990848	0.122601733603158	1.0
MR-IVW LD	alanine	HMDB0000161	dihydroorotate	HMDB03349	met-d-Ala	GCST90200444	22:18934095-19434095	1.00332230662048	0.630586608318978	0.111588516250798	1.0
MR-IVW LD	histidine	HMDB0000177	dimethylglycine	HMDB0000092	bioa_009	GCST90200424	2:27492603-27992603	0.688577506888042	0.547878220268908	0.208823316161981	1.0
MR-IVW LD	histidine	HMDB0000177	dimethylglycine	HMDB0000092	bioa_009	GCST90200424	2:211331245-211831245	0.20043888762151	0.338131338623627	0.553325637324463	1.0
MR-IVW LD	histidine	HMDB0000177	dimethylglycine	HMDB0000092	bioa_009	GCST90200424	3:186208322-186708322	-0.0565179793015898	0.425056043718706	0.894220311823082	1.0
MR-IVW LD	histidine	HMDB0000177	dimethylglycine	HMDB0000092	bioa_009	GCST90200424	4:186893802-187393802	0.0637651885493643	0.286420584998098	0.823825187694907	1.0
MR-IVW LD	histidine	HMDB0000177	dimethylglycine	HMDB0000092	bioa_009	GCST90200424	12:56615040-57115040	1.24663844856496	0.421405403134794	0.0030935318414852	1.0
MR-IVW LD	histidine	HMDB0000177	dimethylglycine	HMDB0000092	bioa_009	GCST90200424	12:96083535-96730076	-0.274834901117546	0.187492801098029	0.142691221775226	3.0
MR-IVW LD	histidine	HMDB0000177	dimethylglycine	HMDB0000092	bioa_009	GCST90200424	14:21229605-21729605	0.249049045890209	0.553236290488681	0.652589605920685	1.0
MR-IVW LD	histidine	HMDB0000177	dimethylglycine	HMDB0000092	bioa_009	GCST90200424	15:58473939-58973939	0.0497142582456546	0.567456362691496	0.930187485466872	1.0
MR-IVW LD	1-methylxanthine	HMDB0010738	n-acetylglucosaminylasparagine	HMDB0000489	M34389	GCST90200316	8:18010431-18510431	0.0205289244536361	0.0598164107877262	0.731448856434997	1.0
MR-IVW LD	caffeine	HMDB0001847	kynurenate	HMDB0000715	M00569	GCST90200454	7:17037106-17537106	0.0116525254885215	0.150154050307541	0.938143216362245	1.0
MR-IVW LD	caffeine	HMDB0001847	kynurenate	HMDB0000715	M00569	GCST90200454	15:74777880-75277880	0.107827493340363	0.146678831871544	0.462262468926834	1.0
MR-IVW LD	3-aminoisobutyrate	HMDB0002166	cortisol	HMDB0000063	GCST90200310	M01712	5:34511619-35593952	-0.0671289112140994	0.0287311857023355	0.0194679231627541	3.0
MR-IVW LD	3-aminoisobutyrate	HMDB0002166	cortisol	HMDB0000063	GCST90200310	M01712	12:89320-602261	-0.139563536124958	0.0959499310859081	0.145795140951975	1.0
MR-IVW LD	serine	HMDB0000187	acetoacetate	HMDB0000060	bioa_018	GCST90200318	1:11610843-12110843	-0.31919128403656	0.369441261261496	0.387596761277293	1.0
MR-IVW LD	serine	HMDB0000187	acetoacetate	HMDB0000060	bioa_018	GCST90200318	1:119427250-120522606	-0.0841157075763132	0.0907835201099371	0.354158869301206	5.0
MR-IVW LD	serine	HMDB0000187	acetoacetate	HMDB0000060	bioa_018	GCST90200318	2:27480940-27980940	-0.0099491844535974	0.332614488948197	0.976137187896733	1.0
MR-IVW LD	serine	HMDB0000187	acetoacetate	HMDB0000060	bioa_018	GCST90200318	2:211315692-212076215	0.157766826459474	0.155285385845192	0.309638971505017	1.0
MR-IVW LD	serine	HMDB0000187	acetoacetate	HMDB0000060	bioa_018	GCST90200318	3:125660381-126160381	0.0322402565836221	0.380651170583719	0.932501770622077	1.0
MR-IVW LD	serine	HMDB0000187	acetoacetate	HMDB0000060	bioa_018	GCST90200318	7:55551853-56922308	-0.0748623039540809	0.138991906216204	0.590156614902534	1.0
MR-IVW LD	serine	HMDB0000187	acetoacetate	HMDB0000060	bioa_018	GCST90200318	8:126232621-126732621	0.557604919528241	0.316254120327097	0.0778744118562074	1.0
MR-IVW LD	serine	HMDB0000187	acetoacetate	HMDB0000060	bioa_018	GCST90200318	10:65065800-65565800	-0.0389821249785145	0.374015014507049	0.916989924773567	1.0
MR-IVW LD	kynurenine	HMDB0000684	phenylalanine	HMDB0000159	GCST90199636	M00064	8:39554593-40054593	-0.0296063959639076	0.177638375783447	0.867632334778194	1.0
MR-IVW LD	kynurenine	HMDB0000684	phenylalanine	HMDB0000159	GCST90199636	M00064	12:111809557-113090766	0.383139835755514	0.158540621691937	0.0156633536428977	1.0
MR-IVW LD	kynurenine	HMDB0000684	phenylalanine	HMDB0000159	GCST90199636	M00064	16:87568373-88128072	0.0523266356377588	0.0746123559080714	0.48310753130781	2.0
MR-IVW LD	alpha-ketoglutarate	HMDB0000208	citrate	HMDB0000094	GCST90200455	met-d-Citrate	20:44931392-45517926	0.0544197790042015	0.0220071931579232	0.0134052466276177	3.0
MR-IVW LD	phenylalanine	HMDB0000159	creatine	HMDB0000064	met-d-Phe	GCST90200323	2:211293055-211793055	-7.90402316455705	0.590394559194719	7.13597664066087e-41	1.0
MR-IVW LD	phenylalanine	HMDB0000159	creatine	HMDB0000064	met-d-Phe	GCST90200323	6:17868392-18368392	-0.235854501625914	0.638803295055307	0.711968942685419	1.0
MR-IVW LD	phenylalanine	HMDB0000159	creatine	HMDB0000064	met-d-Phe	GCST90200323	11:57019429-57519429	0.74912907342269	0.357102033433	0.0359227106875206	1.0
MR-IVW LD	phenylalanine	HMDB0000159	creatine	HMDB0000064	met-d-Phe	GCST90200323	12:56671418-57171418	0.0326861742815146	0.644720917810046	0.959566030469768	1.0
MR-IVW LD	phenylalanine	HMDB0000159	creatine	HMDB0000064	met-d-Phe	GCST90200323	12:102211009-102721004	0.601133002656955	0.410522004305669	0.143108250548772	2.0
MR-IVW LD	phenylalanine	HMDB0000159	creatine	HMDB0000064	met-d-Phe	GCST90200323	12:102890425-104124563	-0.0959186184694819	0.116291603589274	0.40947878039711	12.0
MR-IVW LD	phenylalanine	HMDB0000159	creatine	HMDB0000064	met-d-Phe	GCST90200323	12:104125826-104625826	0.0662850738277592	0.670677717651747	0.921270886718353	1.0
MR-IVW LD	phenylalanine	HMDB0000159	creatine	HMDB0000064	met-d-Phe	GCST90200323	14:55161744-55661744	0.105796497536734	0.349175943260326	0.761898184179716	1.0
MR-IVW LD	phenylalanine	HMDB0000159	creatine	HMDB0000064	met-d-Phe	GCST90200323	14:55670870-56170870	-0.225777635723593	0.629926479018883	0.720029754688968	1.0
MR-IVW LD	phenylalanine	HMDB0000159	creatine	HMDB0000064	met-d-Phe	GCST90200323	16:16004626-16504626	-0.783687045176413	0.663132241859347	0.237286646808532	1.0
MR-IVW LD	7-methylxanthine	HMDB0001991	betaine	HMDB0000043	GCST90199754	M03141	15:74777880-75578595	-0.352080719346299	0.169520346351921	0.0378086594703811	1.0
MR-IVW LD	histidine	HMDB0000177	asparagine	HMDB0000168	bioa_009	GCST90200452	2:27492603-27992603	1.24986545150878	0.547059456239145	0.0223305628015459	1.0
MR-IVW LD	histidine	HMDB0000177	asparagine	HMDB0000168	bioa_009	GCST90200452	2:211331245-211831245	1.31366440005511	0.337397636530732	9.8800107930448e-05	1.0
MR-IVW LD	histidine	HMDB0000177	asparagine	HMDB0000168	bioa_009	GCST90200452	3:186208322-186708322	-0.306949631690465	0.424501386967825	0.469629044441107	1.0
MR-IVW LD	histidine	HMDB0000177	asparagine	HMDB0000168	bioa_009	GCST90200452	4:186893802-187393802	0.205334178076761	0.286047519725867	0.472860632242227	1.0
MR-IVW LD	histidine	HMDB0000177	asparagine	HMDB0000168	bioa_009	GCST90200452	12:56615040-57115040	0.619576341704603	0.421036986314024	0.141142843914703	1.0
MR-IVW LD	histidine	HMDB0000177	asparagine	HMDB0000168	bioa_009	GCST90200452	12:96083535-96730076	0.0953692328811522	0.187267845653434	0.610565463897858	3.0
MR-IVW LD	histidine	HMDB0000177	asparagine	HMDB0000168	bioa_009	GCST90200452	14:21229605-21729605	0.918425405868587	0.552445517776498	0.0964181000684014	1.0
MR-IVW LD	histidine	HMDB0000177	asparagine	HMDB0000168	bioa_009	GCST90200452	15:58473939-58973939	-1.10007630698131	0.566604003522107	0.0521945297648917	1.0
MR-IVW LD	phenylalanine	HMDB0000159	creatinine	HMDB0000562	bioa_016	GCST90200366	3:186202917-186702917	-0.55618749351681	0.444744941983287	0.211089093998452	1.0
MR-IVW LD	phenylalanine	HMDB0000159	creatinine	HMDB0000562	bioa_016	GCST90200366	4:155231289-155731289	0.353369740246026	0.42785491570669	0.408855032412039	1.0
MR-IVW LD	phenylalanine	HMDB0000159	creatinine	HMDB0000562	bioa_016	GCST90200366	4:186893802-187393802	0.338440372039493	0.242996988043629	0.163687539309425	1.0
MR-IVW LD	phenylalanine	HMDB0000159	creatinine	HMDB0000562	bioa_016	GCST90200366	5:176539719-177067143	0.190310473748665	0.333683710014327	0.568452589532139	2.0
MR-IVW LD	phenylalanine	HMDB0000159	creatinine	HMDB0000562	bioa_016	GCST90200366	6:52381188-52881188	0.654625345635489	0.548430704232845	0.232621303362613	1.0
MR-IVW LD	phenylalanine	HMDB0000159	creatinine	HMDB0000562	bioa_016	GCST90200366	11:57020509-57520509	-0.169996228000908	0.532774472964446	0.749667914225688	1.0
MR-IVW LD	phenylalanine	HMDB0000159	creatinine	HMDB0000562	bioa_016	GCST90200366	12:103007876-103562619	0.0890841513944994	0.234830189855555	0.704423804719552	1.0
MR-IVW LD	phenylalanine	HMDB0000159	creatinine	HMDB0000562	bioa_016	GCST90200366	14:55086875-55586875	-0.847413086483753	0.567169533300415	0.135147140189517	1.0
MR-IVW LD	phenylalanine	HMDB0000159	creatinine	HMDB0000562	bioa_016	GCST90200366	19:45142254-45642254	0.026571160390834	0.559879479512338	0.962147634265847	1.0
MR-IVW LD	stearoyl sphingomyelin (d18:1/18:0)	HMDB0001348	methionine sulfoxide	HMDB0002005	GCST90200335	GCST90199625	8:113373776-113873776	-0.0362080904579829	0.171001326157298	0.83230864975228	1.0
MR-IVW LD	stearoyl sphingomyelin (d18:1/18:0)	HMDB0001348	methionine sulfoxide	HMDB0002005	GCST90200335	GCST90199625	11:61368608-61868608	-0.513018477318767	0.182558737527268	0.0049517537893913	1.0
MR-IVW LD	stearoyl sphingomyelin (d18:1/18:0)	HMDB0001348	methionine sulfoxide	HMDB0002005	GCST90200335	GCST90199625	14:63982386-64482386	0.0152585909188102	0.114042302572775	0.893562593601342	1.0
MR-IVW LD	stearoyl sphingomyelin (d18:1/18:0)	HMDB0001348	methionine sulfoxide	HMDB0002005	GCST90200335	GCST90199625	19:8013648-8513648	-0.075514289035075	0.0945761135666825	0.424609451873448	1.0
MR-IVW LD	stearoyl sphingomyelin (d18:1/18:0)	HMDB0001348	methionine sulfoxide	HMDB0002005	GCST90200335	GCST90199625	19:45165640-45665640	-0.216100510657104	0.169146304649652	0.201392186110126	1.0
MR-IVW LD	isoleucine	HMDB0000172	n1-methyl-2-pyridone-5-carboxamide	HMDB0004193	bioa_010	GCST90199778	2:27480940-27980940	0.0935740166414374	0.471709860035695	0.842754042303123	1.0
MR-IVW LD	isoleucine	HMDB0000172	n1-methyl-2-pyridone-5-carboxamide	HMDB0004193	bioa_010	GCST90199778	4:88976422-89476422	0.415184774663273	0.256714839170055	0.105813652532128	1.0
MR-IVW LD	isoleucine	HMDB0000172	n1-methyl-2-pyridone-5-carboxamide	HMDB0004193	bioa_010	GCST90199778	12:56615040-57115040	0.425169116525813	0.52068760184514	0.414183821376943	1.0
MR-IVW LD	isoleucine	HMDB0000172	n1-methyl-2-pyridone-5-carboxamide	HMDB0004193	bioa_010	GCST90199778	16:70059237-70559237	0.550725078732224	0.33814368711592	0.103382521132027	1.0
MR-IVW LD	dihydroorotate	HMDB03349	cytidine	HMDB0000089	GCST90200444	GCST90200429	5:53379047-53879047	-0.072708271294701	0.185388515831829	0.694914846296966	1.0
MR-IVW LD	dihydroorotate	HMDB03349	cytidine	HMDB0000089	GCST90200444	GCST90200429	10:104381189-105206827	-0.0388266727411393	0.165248011027643	0.814239779212122	1.0
MR-IVW LD	dihydroorotate	HMDB03349	cytidine	HMDB0000089	GCST90200444	GCST90200429	10:125910495-126410495	-0.0587383688355743	0.133789221816343	0.660634996182592	1.0
MR-IVW LD	dihydroorotate	HMDB03349	cytidine	HMDB0000089	GCST90200444	GCST90200429	11:122683181-123183181	-0.328247737227836	0.154853134342906	0.0340283295899331	1.0
MR-IVW LD	dihydroorotate	HMDB03349	cytidine	HMDB0000089	GCST90200444	GCST90200429	15:77921365-78954732	-0.0436012860449198	0.0492646638770484	0.376134095449851	5.0
MR-IVW LD	n1-methyl-2-pyridone-5-carboxamide	HMDB0004193	glucose	HMDB0000122	GCST90199778	met-d-Glucose	2:135485648-135985648	-0.0507379634178354	0.0460901745126681	0.270965773183304	1.0
MR-IVW LD	n1-methyl-2-pyridone-5-carboxamide	HMDB0004193	glucose	HMDB0000122	GCST90199778	met-d-Glucose	7:10019022-10519022	-0.0151619745552166	0.0485117731931578	0.754628524765334	1.0
MR-IVW LD	glucose	HMDB0000122	glutamine	HMDB0000641	M20489	M00053	2:169551488-170051488	-0.150534138076899	0.180640965692278	0.404656761927285	1.0
MR-IVW LD	eicosapentaenoate (epa; 20:5n3)	HMDB0001999	glutamate	HMDB0000148	M18467	M32322	11:61330635-61830635	-0.307968309465368	0.104593010761823	0.0032353502546056	1.0
MR-IVW LD	1-methylxanthine	HMDB0010738	valine	HMDB0000883	M34389	met-d-Val	8:18010431-18510431	-0.0504430338970932	0.0142907101533057	0.0004159085411281	1.0
MR-IVW LD	n6,n6,n6-trimethyllysine	HMDB0001325	pyruvate	HMDB0000243	GCST90200344	GCST90200430	11:64586385-65555309	0.137746267328011	0.0715721905260802	0.0542821668483761	2.0
MR-IVW LD	n6,n6,n6-trimethyllysine	HMDB0001325	pyruvate	HMDB0000243	GCST90200344	GCST90200430	16:67497306-67997306	-0.160095521749521	0.165213292764704	0.332533589430222	1.0
MR-IVW LD	creatine	HMDB0000064	acetoacetate	HMDB0000060	GCST90200323	met-d-Acetoacetate	2:211290507-211790507	0.005459816016406	0.020135618538861	0.786274022725455	1.0
MR-IVW LD	creatine	HMDB0000064	acetoacetate	HMDB0000060	GCST90200323	met-d-Acetoacetate	15:45404327-45904327	-0.017510842632123	0.0370305253650251	0.636301727047338	1.0
MR-IVW LD	lactate	HMDB0000190	n-acetyl-aspartyl-glutamate (naag)	HMDB0001067	met-d-Lactate	GCST90200684	2:27348097-28101918	-0.577047907545803	0.664768526597726	0.385370594388542	1.0
MR-IVW LD	lactate	HMDB0000190	n-acetyl-aspartyl-glutamate (naag)	HMDB0001067	met-d-Lactate	GCST90200684	6:135171067-135671067	-0.375612605319154	0.512590438277146	0.463696686793062	1.0
MR-IVW LD	lactate	HMDB0000190	n-acetyl-aspartyl-glutamate (naag)	HMDB0001067	met-d-Lactate	GCST90200684	8:106333124-106833124	2.24216012754934	0.610220624934157	0.000238461840985	1.0
MR-IVW LD	lactate	HMDB0000190	n-acetyl-aspartyl-glutamate (naag)	HMDB0001067	met-d-Lactate	GCST90200684	9:4513176-5186407	-0.123248741864178	0.437829125804871	0.778327203165825	1.0
MR-IVW LD	lactate	HMDB0000190	n-acetyl-aspartyl-glutamate (naag)	HMDB0001067	met-d-Lactate	GCST90200684	10:2727379-3389269	0.0243830824320544	0.27547075016593	0.929467971671269	2.0
MR-IVW LD	lactate	HMDB0000190	n-acetyl-aspartyl-glutamate (naag)	HMDB0001067	met-d-Lactate	GCST90200684	11:118839742-119339742	1.19115584842393	0.673434307243972	0.0769309143309654	1.0
MR-IVW LD	lactate	HMDB0000190	n-acetyl-aspartyl-glutamate (naag)	HMDB0001067	met-d-Lactate	GCST90200684	12:111682800-113133476	0.651254784755375	0.442103056049993	0.140728480742417	1.0
MR-IVW LD	lactate	HMDB0000190	n-acetyl-aspartyl-glutamate (naag)	HMDB0001067	met-d-Lactate	GCST90200684	20:8379807-8879807	-0.723060597498134	0.659572389349909	0.272966488125567	1.0
MR-IVW LD	lactate	HMDB0000190	n-acetyl-aspartyl-glutamate (naag)	HMDB0001067	met-d-Lactate	GCST90200684	22:21708872-22208872	2.15453300772197	0.706086836072362	0.0022779878976835	1.0
MR-IVW LD	1-methylnicotinamide	HMDB0000699	orotidine	HMDB0000788	GCST90200406	GCST90200681	6:160317928-160817928	-0.165775198324575	0.170385323722062	0.330581660427752	1.0
MR-IVW LD	sphingosine 1-phosphate	HMDB0000277	acetate	HMDB0000042	GCST90199657	met-d-Acetate	17:74160792-74684003	-0.023675230615739	0.0326466809349335	0.468332018362613	2.0
MR-IVW LD	histidine	HMDB0000177	hydroxy-n6,n6,n6-trimethyllysine*	HMDB01422	GCST90200377	GCST90200240	2:211293055-211793055	-0.398881409440485	0.174570386729461	0.0223168332842603	1.0
MR-IVW LD	histidine	HMDB0000177	hydroxy-n6,n6,n6-trimethyllysine*	HMDB01422	GCST90200377	GCST90200240	12:96129884-96629884	-0.115982830614687	0.143486860364594	0.418908270602324	1.0
MR-IVW LD	s-1-pyrroline-5-carboxylate	HMDB0001301	3-(4-hydroxyphenyl)lactate	HMDB0000755	GCST90200381	M32197	8:144432748-145014955	-0.0064160747513806	0.0545599893843552	0.906387219128772	2.0
MR-IVW LD	asparagine	HMDB0000168	alpha-tocopherol	HMDB0001893	M34283	GCST90200302	11:61916235-62416235	0.183255196487985	0.16876961134983	0.277553976668599	1.0
MR-IVW LD	asparagine	HMDB0000168	alpha-tocopherol	HMDB0001893	M34283	GCST90200302	14:104016664-104812812	0.306691614269999	0.142142824477723	0.0309566147453834	1.0
MR-IVW LD	creatinine	HMDB0000562	cytosine	HMDB0000630	met-d-Creatinine	GCST90200433	1:62775942-63275942	-0.813108382891565	0.578925796817392	0.160166361618016	1.0
MR-IVW LD	creatinine	HMDB0000562	cytosine	HMDB0000630	met-d-Creatinine	GCST90200433	1:78344069-78844069	0.187883690633296	0.635829041828078	0.767616506606057	1.0
MR-IVW LD	creatinine	HMDB0000562	cytosine	HMDB0000630	met-d-Creatinine	GCST90200433	1:113008681-113508681	-0.418844529104208	0.51846866797974	0.419177364421067	1.0
MR-IVW LD	creatinine	HMDB0000562	cytosine	HMDB0000630	met-d-Creatinine	GCST90200433	1:150079982-151190625	0.342811876537101	0.477162258580397	0.472486775457868	1.0
MR-IVW LD	creatinine	HMDB0000562	cytosine	HMDB0000630	met-d-Creatinine	GCST90200433	1:243202864-243702864	-0.288186313290325	0.71571828998689	0.68720331197447	1.0
MR-IVW LD	creatinine	HMDB0000562	cytosine	HMDB0000630	met-d-Creatinine	GCST90200433	2:15538692-16038692	-0.184156076235875	0.690769096281752	0.789780460651747	1.0
MR-IVW LD	creatinine	HMDB0000562	cytosine	HMDB0000630	met-d-Creatinine	GCST90200433	2:18426203-18926203	1.06270780243702	0.655551881964309	0.104998599310933	1.0
MR-IVW LD	creatinine	HMDB0000562	cytosine	HMDB0000630	met-d-Creatinine	GCST90200433	2:73303397-74097901	-0.206683976234019	0.598596620831611	0.729883209040236	1.0
MR-IVW LD	creatinine	HMDB0000562	cytosine	HMDB0000630	met-d-Creatinine	GCST90200433	2:121056440-121556440	-0.423002092951237	0.58835830488805	0.472169748553998	1.0
MR-IVW LD	creatinine	HMDB0000562	cytosine	HMDB0000630	met-d-Creatinine	GCST90200433	2:148593372-149093372	-0.542770590884201	0.723629755996969	0.453214527548693	1.0
MR-IVW LD	creatinine	HMDB0000562	cytosine	HMDB0000630	met-d-Creatinine	GCST90200433	2:176734544-177234544	0.964311276304514	0.587709914182789	0.100840051558574	1.0
MR-IVW LD	creatinine	HMDB0000562	cytosine	HMDB0000630	met-d-Creatinine	GCST90200433	2:211293055-211793055	-0.309543248880943	0.3526076349722	0.380014911044712	1.0
MR-IVW LD	creatinine	HMDB0000562	cytosine	HMDB0000630	met-d-Creatinine	GCST90200433	2:217394852-217894852	0.238030697232209	0.558840546149412	0.670153972742108	1.0
MR-IVW LD	creatinine	HMDB0000562	cytosine	HMDB0000630	met-d-Creatinine	GCST90200433	2:220108198-220608198	0.619680921381723	0.571991776017462	0.278642526539078	1.0
MR-IVW LD	creatinine	HMDB0000562	cytosine	HMDB0000630	met-d-Creatinine	GCST90200433	3:38187471-38687471	-1.12772240095469	0.690502059774171	0.102428633883916	1.0
MR-IVW LD	creatinine	HMDB0000562	cytosine	HMDB0000630	met-d-Creatinine	GCST90200433	3:141462708-141962708	-0.162780799956153	0.593540406198821	0.783889471932878	1.0
MR-IVW LD	creatinine	HMDB0000562	cytosine	HMDB0000630	met-d-Creatinine	GCST90200433	3:185024780-185524780	0.15232259085203	0.628687601158774	0.808558084441484	1.0
MR-IVW LD	creatinine	HMDB0000562	cytosine	HMDB0000630	met-d-Creatinine	GCST90200433	4:76880934-77664144	0.233050217375643	0.271473603529948	0.390636500572048	1.0
MR-IVW LD	creatinine	HMDB0000562	cytosine	HMDB0000630	met-d-Creatinine	GCST90200433	4:103323863-104102802	-0.0230454563208181	0.557830174675045	0.967046629067318	1.0
MR-IVW LD	creatinine	HMDB0000562	cytosine	HMDB0000630	met-d-Creatinine	GCST90200433	5:39144851-39644851	0.212414453715399	0.455170802148192	0.640736160900406	1.0
MR-IVW LD	creatinine	HMDB0000562	cytosine	HMDB0000630	met-d-Creatinine	GCST90200433	5:53045546-53835870	0.596433817087664	0.675269010546618	0.377099241432817	1.0
MR-IVW LD	creatinine	HMDB0000562	cytosine	HMDB0000630	met-d-Creatinine	GCST90200433	5:176565124-177065124	0.0477925436278091	0.394116731528525	0.903481185197196	1.0
MR-IVW LD	creatinine	HMDB0000562	cytosine	HMDB0000630	met-d-Creatinine	GCST90200433	6:43556335-44056335	0.368735599154697	0.527926017466882	0.48488909935351	1.0
MR-IVW LD	creatinine	HMDB0000562	cytosine	HMDB0000630	met-d-Creatinine	GCST90200433	6:108750742-109250742	1.60529965294912	0.697572847612488	0.021376683230698	1.0
MR-IVW LD	creatinine	HMDB0000562	cytosine	HMDB0000630	met-d-Creatinine	GCST90200433	6:133547208-134047208	-0.266660300267963	0.651070795477548	0.682120016339984	1.0
MR-IVW LD	creatinine	HMDB0000562	cytosine	HMDB0000630	met-d-Creatinine	GCST90200433	6:160418389-160927934	0.326841076200567	0.418239436111133	0.434526811715326	1.0
MR-IVW LD	creatinine	HMDB0000562	cytosine	HMDB0000630	met-d-Creatinine	GCST90200433	7:1036567-1536567	0.363877888327342	0.480524908703401	0.448899599872391	1.0
MR-IVW LD	creatinine	HMDB0000562	cytosine	HMDB0000630	met-d-Creatinine	GCST90200433	7:25488956-25988956	0.250142853148969	0.672920007335096	0.710095768755394	1.0
MR-IVW LD	creatinine	HMDB0000562	cytosine	HMDB0000630	met-d-Creatinine	GCST90200433	7:76984640-77791673	-0.665319711319781	0.621363455584648	0.284285624503085	1.0
MR-IVW LD	creatinine	HMDB0000562	cytosine	HMDB0000630	met-d-Creatinine	GCST90200433	7:128492221-128992221	-0.0033748318231832	0.66479582909493	0.995949561468937	1.0
MR-IVW LD	creatinine	HMDB0000562	cytosine	HMDB0000630	met-d-Creatinine	GCST90200433	7:151165041-151665041	-0.014181904052094	0.300246320317133	0.962326545562616	1.0
MR-IVW LD	creatinine	HMDB0000562	cytosine	HMDB0000630	met-d-Creatinine	GCST90200433	8:8031142-9250941	0.0633695850509348	0.620906535241821	0.918709224320538	1.0
MR-IVW LD	creatinine	HMDB0000562	cytosine	HMDB0000630	met-d-Creatinine	GCST90200433	8:9759952-10530228	-0.592822929105341	0.69962656178214	0.396804555436667	1.0
MR-IVW LD	creatinine	HMDB0000562	cytosine	HMDB0000630	met-d-Creatinine	GCST90200433	8:10561829-11945872	-0.575813561494246	0.691052411216212	0.404708530467803	1.0
MR-IVW LD	creatinine	HMDB0000562	cytosine	HMDB0000630	met-d-Creatinine	GCST90200433	8:19609539-20109539	0.128728535833163	0.668646746413807	0.84733412515178	1.0
MR-IVW LD	creatinine	HMDB0000562	cytosine	HMDB0000630	met-d-Creatinine	GCST90200433	8:23527006-24027006	0.272578092620519	0.572065025798757	0.633731768835984	1.0
MR-IVW LD	creatinine	HMDB0000562	cytosine	HMDB0000630	met-d-Creatinine	GCST90200433	8:30157389-30657389	-0.412196330798292	0.673498109881749	0.540522543256202	1.0
MR-IVW LD	creatinine	HMDB0000562	cytosine	HMDB0000630	met-d-Creatinine	GCST90200433	8:144768354-145268354	0.896297357901727	0.702422444921485	0.201952339459113	1.0
MR-IVW LD	creatinine	HMDB0000562	cytosine	HMDB0000630	met-d-Creatinine	GCST90200433	9:71184707-71684707	0.287000725621711	0.607087773679802	0.636391572700419	1.0
MR-IVW LD	creatinine	HMDB0000562	cytosine	HMDB0000630	met-d-Creatinine	GCST90200433	10:52398454-52898454	0.169103792508888	0.604404667246681	0.779641911290117	1.0
MR-IVW LD	creatinine	HMDB0000562	cytosine	HMDB0000630	met-d-Creatinine	GCST90200433	11:1928330-2428330	0.769036082219093	0.719288349677074	0.284996483046984	1.0
MR-IVW LD	creatinine	HMDB0000562	cytosine	HMDB0000630	met-d-Creatinine	GCST90200433	11:2548804-3048804	1.16548860104421	0.590846213008532	0.0485439780739021	1.0
MR-IVW LD	creatinine	HMDB0000562	cytosine	HMDB0000630	met-d-Creatinine	GCST90200433	11:30504837-31294673	0.545361120895592	0.449053632911041	0.224569186877164	1.0
MR-IVW LD	creatinine	HMDB0000562	cytosine	HMDB0000630	met-d-Creatinine	GCST90200433	11:116373213-117240760	0.856994033478954	0.609872373764036	0.159961144475788	1.0
MR-IVW LD	creatinine	HMDB0000562	cytosine	HMDB0000630	met-d-Creatinine	GCST90200433	12:15092463-15592463	0.569782267480391	0.67264609035571	0.396952837773717	1.0
MR-IVW LD	creatinine	HMDB0000562	cytosine	HMDB0000630	met-d-Creatinine	GCST90200433	15:41118334-41871842	-0.0871791366569012	0.545136108486015	0.872942691592325	1.0
MR-IVW LD	creatinine	HMDB0000562	cytosine	HMDB0000630	met-d-Creatinine	GCST90200433	15:45400360-46179051	0.473455706874068	0.323981885743941	0.143915369534527	1.0
MR-IVW LD	creatinine	HMDB0000562	cytosine	HMDB0000630	met-d-Creatinine	GCST90200433	15:53700578-54200578	-7.84717252105951e-05	0.566035143542316	0.999889386059295	1.0
MR-IVW LD	creatinine	HMDB0000562	cytosine	HMDB0000630	met-d-Creatinine	GCST90200433	15:76097375-76597375	-0.333231205824139	0.572287924363986	0.560378808808845	1.0
MR-IVW LD	creatinine	HMDB0000562	cytosine	HMDB0000630	met-d-Creatinine	GCST90200433	16:20142332-21335139	0.0807750713885738	0.306803406060479	0.7923350987052	2.0
MR-IVW LD	creatinine	HMDB0000562	cytosine	HMDB0000630	met-d-Creatinine	GCST90200433	16:89453424-89953424	-0.119849580595207	0.562048607451144	0.83114207993283	1.0
MR-IVW LD	creatinine	HMDB0000562	cytosine	HMDB0000630	met-d-Creatinine	GCST90200433	17:19176536-19724875	0.16833143973282	0.45399220114341	0.710801052095297	1.0
MR-IVW LD	creatinine	HMDB0000562	cytosine	HMDB0000630	met-d-Creatinine	GCST90200433	17:37200083-37954217	0.438405559476441	0.472887930510195	0.353884322169631	1.0
MR-IVW LD	creatinine	HMDB0000562	cytosine	HMDB0000630	met-d-Creatinine	GCST90200433	17:58690466-59700441	-0.0579055371585072	0.373125643291964	0.876671175458281	2.0
MR-IVW LD	creatinine	HMDB0000562	cytosine	HMDB0000630	met-d-Creatinine	GCST90200433	18:76910235-77410235	-0.736308952905637	0.526165320642296	0.161696938427879	1.0
MR-IVW LD	creatinine	HMDB0000562	cytosine	HMDB0000630	met-d-Creatinine	GCST90200433	19:32940263-33709298	0.211607303620601	0.553359791091081	0.702161313660164	1.0
MR-IVW LD	creatinine	HMDB0000562	cytosine	HMDB0000630	met-d-Creatinine	GCST90200433	19:45162079-45662079	0.328982894299455	0.693289050754898	0.635125669854754	1.0
MR-IVW LD	creatinine	HMDB0000562	cytosine	HMDB0000630	met-d-Creatinine	GCST90200433	20:32653904-33537782	0.0299464688655161	0.557393030305949	0.957153509276669	1.0
MR-IVW LD	creatinine	HMDB0000562	cytosine	HMDB0000630	met-d-Creatinine	GCST90200433	22:38345240-38845240	0.883033916710066	0.572327972999889	0.122859667957913	1.0
MR-IVW LD	spermidine	HMDB0001257	tryptophan	HMDB0000929	bioa_033	GCST90200441	1:247760300-248289451	-0.193367728077772	0.0844471604141131	0.0220324872629029	2.0
MR-IVW LD	spermidine	HMDB0001257	tryptophan	HMDB0000929	bioa_033	GCST90200441	19:54070939-54570939	-0.0208795747847276	0.133590012189958	0.875799766719629	1.0
MR-IVW LD	n-acetylornithine	HMDB0003357	asparagine	HMDB0000168	bioa_023	M34283	2:72878681-74437061	0.0526031694114507	0.0328045992118115	0.10881762106097	7.0
MR-IVW LD	n-acetylornithine	HMDB0003357	asparagine	HMDB0000168	bioa_023	M34283	5:950573-1450573	-0.0357655815310375	0.292085582503478	0.902543450217811	1.0
MR-IVW LD	n-acetylornithine	HMDB0003357	asparagine	HMDB0000168	bioa_023	M34283	14:23348952-23848952	0.704754822787583	0.373105494416957	0.0589067186156628	1.0
MR-IVW LD	n-acetylornithine	HMDB0003357	asparagine	HMDB0000168	bioa_023	M34283	17:37301988-37801988	-0.737923447816435	0.341631225840942	0.0307726695678508	1.0
MR-IVW LD	glycochenodeoxycholate	HMDB0000637	isoleucine	HMDB0000172	M32346	met-d-Ile	6:156877825-157377825	-0.0807992315614451	0.0408918147166455	0.048163071225121	1.0
MR-IVW LD	n-acetylornithine	HMDB0003357	valine	HMDB0000883	M15630	bioa_022	2:73124156-74349562	-0.012540321461348	0.0073788201908685	0.0892245924057352	2.0
MR-IVW LD	asparagine	HMDB0000168	adenosine 5'-diphosphate (adp)	HMDB0001341	bioa_003	GCST90200355	2:27480940-27980940	0.629727883444848	0.450631373241823	0.162282913423428	1.0
MR-IVW LD	asparagine	HMDB0000168	adenosine 5'-diphosphate (adp)	HMDB0001341	bioa_003	GCST90200355	4:178111051-178611051	-0.0837521444653149	0.384322182030558	0.827490116838232	1.0
MR-IVW LD	asparagine	HMDB0000168	adenosine 5'-diphosphate (adp)	HMDB0001341	bioa_003	GCST90200355	7:97252737-97752737	-0.0697618002897222	0.311025588055645	0.822526975978658	1.0
MR-IVW LD	asparagine	HMDB0000168	adenosine 5'-diphosphate (adp)	HMDB0001341	bioa_003	GCST90200355	11:61853420-62353420	-0.55258191682884	0.255968744993076	0.0308667204478522	1.0
MR-IVW LD	asparagine	HMDB0000168	adenosine 5'-diphosphate (adp)	HMDB0001341	bioa_003	GCST90200355	12:46900176-47400176	-0.37594176953441	0.436145925455126	0.388707728426928	1.0
MR-IVW LD	asparagine	HMDB0000168	adenosine 5'-diphosphate (adp)	HMDB0001341	bioa_003	GCST90200355	14:103514503-104812812	0.0754620305042603	0.168631121832786	0.654515785247373	4.0
MR-IVW LD	n-formylanthranilic acid	HMDB0004089	hydroxy-n6,n6,n6-trimethyllysine*	HMDB01422	GCST90199960	GCST90200240	2:143548189-144048189	0.0991506711202057	0.116743888721185	0.395713969010568	1.0
MR-IVW LD	n-formylanthranilic acid	HMDB0004089	hydroxy-n6,n6,n6-trimethyllysine*	HMDB01422	GCST90199960	GCST90200240	17:75643177-76448530	-0.0048892633770182	0.0310550778552581	0.874899311178552	1.0
MR-IVW LD	sphinganine-1-phosphate	HMDB0001383	cysteine	HMDB0000574	GCST90199845	M31453	17:74160792-74669333	0.0181506139108514	0.157305320560713	0.908140272657433	1.0
MR-IVW LD	indolelactate	HMDB0000671	indolelactate	HMDB0000671	GCST90199650	M18349	9:131315554-131815554	0.443184501370454	0.0978459288739959	5.9148128575221e-06	1.0
MR-IVW LD	indolelactate	HMDB0000671	indolelactate	HMDB0000671	GCST90199650	M18349	16:58520881-59020881	0.65944247530321	0.135066531086199	1.0482741222206e-06	1.0
MR-IVW LD	n-stearoyl-sphingosine (d18:1/18:0)*	HMDB0004950	7-methylxanthine	HMDB0001991	GCST90200341	GCST90199754	10:64645010-65401382	-0.0264402098976902	0.169522767571099	0.876057859400256	1.0
MR-IVW LD	n-stearoyl-sphingosine (d18:1/18:0)*	HMDB0004950	7-methylxanthine	HMDB0001991	GCST90200341	GCST90199754	14:63982220-64482220	0.0047177316421194	0.156848299980838	0.976004599766863	1.0
MR-IVW LD	n-stearoyl-sphingosine (d18:1/18:0)*	HMDB0004950	7-methylxanthine	HMDB0001991	GCST90200341	GCST90199754	18:55052269-55552269	-0.0626800954763482	0.173795338273237	0.718357636236843	1.0
MR-IVW LD	n-stearoyl-sphingosine (d18:1/18:0)*	HMDB0004950	7-methylxanthine	HMDB0001991	GCST90200341	GCST90199754	19:8013648-8513648	-0.0222003943181324	0.104820674816903	0.832267717525479	1.0
MR-IVW LD	hypoxanthine	HMDB0000157	urate	HMDB0000289	M03127	M01604	6:16038192-16538192	0.150811119530598	0.120648895624479	0.211299547333712	1.0
MR-IVW LD	kynurenate	HMDB0000715	tyrosine	HMDB0000158	GCST90200454	M01299	1:241463402-241963402	0.0335057849198152	0.0949330572728106	0.724132540388922	1.0
MR-IVW LD	kynurenate	HMDB0000715	tyrosine	HMDB0000158	GCST90200454	M01299	4:170711647-171211647	-0.0618818543741657	0.140640578123104	0.659937107321188	1.0
MR-IVW LD	kynurenate	HMDB0000715	tyrosine	HMDB0000158	GCST90200454	M01299	16:58517848-59017848	-0.174846279040103	0.16189470281491	0.280142180177537	1.0
MR-IVW LD	5-oxoproline	HMDB0000267	threonine	HMDB0000167	GCST90200280	GCST90200432	8:144861615-145802337	-0.0216254075884565	0.0322989015686574	0.503151053162244	3.0
MR-IVW LD	5-oxoproline	HMDB0000267	threonine	HMDB0000167	GCST90200280	GCST90200432	12:56615338-57115338	-0.522199502018141	0.168086703894065	0.0018917100525451	1.0
MR-IVW LD	citrulline	HMDB0000904	4-methyl-2-oxopentanoate	HMDB0000695	M02132	GCST90199655	10:97115163-97871266	0.0600685200477704	0.15586140400462	0.699943292885239	1.0
MR-IVW LD	phosphoethanolamine	HMDB0000224	hippurate	HMDB0000714	GCST90200281	M15753	1:21573292-22073292	0.0493906318354372	0.179923015971951	0.783692870457016	1.0
MR-IVW LD	7-methylxanthine	HMDB0001991	oleamide	HMDB0002117	M34390	M32458	5:168189476-168689476	-0.0037749778376403	0.162324047018549	0.981446217528625	1.0
MR-IVW LD	1-methylxanthine	HMDB0010738	mannose	HMDB0000169	GCST90199763	GCST90200435	8:18005709-18505709	0.0419326558802143	0.0588702013682651	0.476285213588165	1.0
MR-IVW LD	1-methylxanthine	HMDB0010738	mannose	HMDB0000169	GCST90199763	GCST90200435	15:74275585-74775585	-0.24829540003554	0.149012612077443	0.0956594422026017	1.0
MR-IVW LD	1-methylxanthine	HMDB0010738	mannose	HMDB0000169	GCST90199763	GCST90200435	15:74777880-75599999	-0.0024436876001201	0.119785600075107	0.983723875230355	1.0
MR-IVW LD	pantothenate	HMDB0000210	glycine	HMDB0000123	GCST90200279	GCST90200707	1:199230515-199730515	-0.163641589208684	0.170400864530911	0.336887600025142	1.0
MR-IVW LD	glutamate	HMDB0000148	sarcosine	HMDB0000271	GCST90200412	GCST90200291	5:36388589-36888589	-0.117919544169947	0.155621904814169	0.448612026719501	1.0
MR-IVW LD	tyrosine	HMDB0000158	isoursodeoxycholate	HMDB0000686	bioa_021	GCST90199892	4:99820973-100320973	0.0257110807783656	0.550965397148704	0.962779820099061	1.0
MR-IVW LD	tyrosine	HMDB0000158	isoursodeoxycholate	HMDB0000686	bioa_021	GCST90199892	6:111242119-112017012	-0.221992278141824	0.146312051119571	0.129203027261115	2.0
MR-IVW LD	tyrosine	HMDB0000158	isoursodeoxycholate	HMDB0000686	bioa_021	GCST90199892	6:112114361-112614361	0.223078815363247	0.572163547822173	0.696620512802308	1.0
MR-IVW LD	tyrosine	HMDB0000158	isoursodeoxycholate	HMDB0000686	bioa_021	GCST90199892	7:27926305-28426305	-0.068963527750202	0.467704575189942	0.882776018740221	1.0
MR-IVW LD	tyrosine	HMDB0000158	isoursodeoxycholate	HMDB0000686	bioa_021	GCST90199892	10:64816186-65575478	-0.0880402013435679	0.465631137876005	0.85003236215924	1.0
MR-IVW LD	tyrosine	HMDB0000158	isoursodeoxycholate	HMDB0000686	bioa_021	GCST90199892	11:61310081-61810081	-0.664830522731635	0.55364805328255	0.229821825703824	1.0
MR-IVW LD	tyrosine	HMDB0000158	isoursodeoxycholate	HMDB0000686	bioa_021	GCST90199892	12:46678393-47435518	0.843121855438337	0.434170301601039	0.0521473816606529	1.0
MR-IVW LD	tyrosine	HMDB0000158	isoursodeoxycholate	HMDB0000686	bioa_021	GCST90199892	12:56615040-57115040	0.043804049864681	0.333920198137042	0.895631973417121	1.0
MR-IVW LD	tyrosine	HMDB0000158	isoursodeoxycholate	HMDB0000686	bioa_021	GCST90199892	12:57594049-58094049	0.119102496281153	0.501398361857632	0.812237381898503	1.0
MR-IVW LD	tyrosine	HMDB0000158	isoursodeoxycholate	HMDB0000686	bioa_021	GCST90199892	12:59727701-60227701	-0.378937663219984	0.489422732916901	0.438780413713505	1.0
MR-IVW LD	tyrosine	HMDB0000158	isoursodeoxycholate	HMDB0000686	bioa_021	GCST90199892	12:120845172-121674861	0.851573202454992	0.452165128169228	0.0596565433709781	1.0
MR-IVW LD	tyrosine	HMDB0000158	isoursodeoxycholate	HMDB0000686	bioa_021	GCST90199892	12:122092964-122592964	-0.165461415467103	0.523658224474398	0.752023646497122	1.0
MR-IVW LD	tyrosine	HMDB0000158	isoursodeoxycholate	HMDB0000686	bioa_021	GCST90199892	15:60649639-61149639	0.577458645392673	0.563427144838227	0.30540856164659	1.0
MR-IVW LD	tyrosine	HMDB0000158	isoursodeoxycholate	HMDB0000686	bioa_021	GCST90199892	16:71153235-72438683	0.166421601874586	0.250948807571543	0.507221986070154	2.0
MR-IVW LD	1-methylxanthine	HMDB0010738	caffeine	HMDB0001847	M34389	M00569	8:18010431-18510431	0.0278133335131737	0.0568359423964859	0.624585644812403	1.0
MR-IVW LD	4-hydroxyphenylpyruvate	HMDB0000707	docosapentaenoate (n6 dpa; 22:5n6)	HMDB0001976	GCST90200300	GCST90199796	11:63046797-63546797	-0.166064697403312	0.185495933858018	0.370655010224094	1.0
MR-IVW LD	4-hydroxyphenylpyruvate	HMDB0000707	docosapentaenoate (n6 dpa; 22:5n6)	HMDB0001976	GCST90200300	GCST90199796	12:122051275-122551275	-0.287058363000725	0.153870338954976	0.0620992981591846	1.0
MR-IVW LD	5-methylthioadenosine (mta)	HMDB0001173	cortisol	HMDB0000063	GCST90200359	GCST90200378	2:211290507-211790507	-0.14261010365431	0.1530232940636	0.351362214785007	1.0
MR-IVW LD	5-methylthioadenosine (mta)	HMDB0001173	cortisol	HMDB0000063	GCST90200359	GCST90200378	6:149659491-150411114	-0.324445375784923	0.154608338356737	0.0358611267608055	1.0
MR-IVW LD	5-methylthioadenosine (mta)	HMDB0001173	cortisol	HMDB0000063	GCST90200359	GCST90200378	6:160319068-160819068	0.180132168818479	0.178514822329366	0.312945853984745	1.0
MR-IVW LD	5-methylthioadenosine (mta)	HMDB0001173	cortisol	HMDB0000063	GCST90200359	GCST90200378	16:16009596-16509596	-0.254391941428448	0.164468628776248	0.121923409393936	1.0
MR-IVW LD	1-methylxanthine	HMDB0010738	hydroxy-n6,n6,n6-trimethyllysine*	HMDB01422	M34389	GCST90200240	8:18010431-18510431	0.0636229825710875	0.0596444798631033	0.286105692041441	1.0
MR-IVW LD	pyruvate	HMDB0000243	pantothenate	HMDB0000210	met-d-Pyruvate	GCST90200279	1:25486369-25986369	-0.300831460050027	0.593381262110885	0.612170001331279	1.0
MR-IVW LD	pyruvate	HMDB0000243	pantothenate	HMDB0000210	met-d-Pyruvate	GCST90200279	1:154991807-156271079	-0.110161201116145	0.324636071050225	0.734355476436513	2.0
MR-IVW LD	pyruvate	HMDB0000243	pantothenate	HMDB0000210	met-d-Pyruvate	GCST90200279	1:207429229-207929229	-0.199725708234111	0.601907561727624	0.740024251525645	1.0
MR-IVW LD	pyruvate	HMDB0000243	pantothenate	HMDB0000210	met-d-Pyruvate	GCST90200279	2:27480940-28253616	1.26486613171028	0.569467169812771	0.0263415016777092	1.0
MR-IVW LD	pyruvate	HMDB0000243	pantothenate	HMDB0000210	met-d-Pyruvate	GCST90200279	2:60468043-60968043	0.88768802612792	0.623067934628495	0.154242481902068	1.0
MR-IVW LD	pyruvate	HMDB0000243	pantothenate	HMDB0000210	met-d-Pyruvate	GCST90200279	2:173097338-173854224	0.289564542912967	0.211725769502257	0.171424920235749	1.0
MR-IVW LD	pyruvate	HMDB0000243	pantothenate	HMDB0000210	met-d-Pyruvate	GCST90200279	3:56611222-57111222	-0.40941568238438	0.54217718314887	0.450169406308951	1.0
MR-IVW LD	pyruvate	HMDB0000243	pantothenate	HMDB0000210	met-d-Pyruvate	GCST90200279	5:35956855-36456855	-0.494171064456534	0.592874711295583	0.40455329626166	1.0
MR-IVW LD	pyruvate	HMDB0000243	pantothenate	HMDB0000210	met-d-Pyruvate	GCST90200279	5:131157493-131957429	-0.920185073098971	0.421953635363984	0.0292002144353818	1.0
MR-IVW LD	pyruvate	HMDB0000243	pantothenate	HMDB0000210	met-d-Pyruvate	GCST90200279	7:50177982-50677982	-0.537304861145119	0.644749931085308	0.404645173440392	1.0
MR-IVW LD	pyruvate	HMDB0000243	pantothenate	HMDB0000210	met-d-Pyruvate	GCST90200279	8:106322270-106822270	-0.0379073284576697	0.50901185269105	0.940634510906944	1.0
MR-IVW LD	pyruvate	HMDB0000243	pantothenate	HMDB0000210	met-d-Pyruvate	GCST90200279	9:135611502-136391870	-0.057604699873746	0.334745616869224	0.863370704185057	3.0
MR-IVW LD	pyruvate	HMDB0000243	pantothenate	HMDB0000210	met-d-Pyruvate	GCST90200279	10:2869150-3388009	0.0453002652787938	0.182348201201812	0.803803838633153	2.0
MR-IVW LD	pyruvate	HMDB0000243	pantothenate	HMDB0000210	met-d-Pyruvate	GCST90200279	11:56961646-57461646	0.58151495059323	0.641147821789153	0.364411848105196	1.0
MR-IVW LD	pyruvate	HMDB0000243	pantothenate	HMDB0000210	met-d-Pyruvate	GCST90200279	12:48145900-49077761	-0.114155179591756	0.162434071602496	0.48219377334222	9.0
MR-IVW LD	pyruvate	HMDB0000243	pantothenate	HMDB0000210	met-d-Pyruvate	GCST90200279	16:69379588-70929689	-0.252395062794394	0.311946276718001	0.418458863045845	3.0
MR-IVW LD	pyruvate	HMDB0000243	pantothenate	HMDB0000210	met-d-Pyruvate	GCST90200279	16:70994871-71494871	-1.25049965765225	0.642120298575752	0.0514803455870259	1.0
MR-IVW LD	pyruvate	HMDB0000243	pantothenate	HMDB0000210	met-d-Pyruvate	GCST90200279	16:87636490-88136490	0.416196703588586	0.677490540738758	0.539003192001613	1.0
MR-IVW LD	pyruvate	HMDB0000243	pantothenate	HMDB0000210	met-d-Pyruvate	GCST90200279	18:43532791-44032791	-1.42630176503078	0.678313551130679	0.0354904725949986	1.0
MR-IVW LD	pyruvate	HMDB0000243	pantothenate	HMDB0000210	met-d-Pyruvate	GCST90200279	21:45449580-45972811	-0.0271213724479865	0.293623502308324	0.926405779937713	2.0
MR-IVW LD	n6,n6,n6-trimethyllysine	HMDB0001325	kynurenine	HMDB0000684	GCST90200344	GCST90199636	11:64586385-65555309	0.0433249914891536	0.071643443795475	0.54535793160649	2.0
MR-IVW LD	n6,n6,n6-trimethyllysine	HMDB0001325	kynurenine	HMDB0000684	GCST90200344	GCST90199636	16:67497306-67997306	-0.244973265157591	0.165350917196085	0.138463913961389	1.0
MR-IVW LD	cytidine	HMDB0000089	leucine	HMDB0000687	GCST90200429	GCST90200389	15:85255020-85755020	-0.150578159676379	0.144930818624864	0.298820655798882	1.0
MR-IVW LD	arachidonate (20:4n6)	HMDB0001043	phenylpyruvate	HMDB0000205	M01110	GCST90200365	11:61330635-61830635	-0.104514980806295	0.0496602849986164	0.0353262381277532	1.0
MR-IVW LD	myo-inositol	HMDB0000211	lactate	HMDB0000190	GCST90200401	met-d-Lactate	16:24676314-25176314	0.0197663183884308	0.0423160518901832	0.640420040653697	1.0
MR-IVW LD	myo-inositol	HMDB0000211	lactate	HMDB0000190	GCST90200401	met-d-Lactate	19:18383755-18883755	0.0344830427354153	0.0475203266525365	0.468054422880974	1.0
MR-IVW LD	histidine	HMDB0000177	hypotaurine	HMDB0000965	bioa_009	GCST90200379	2:27492603-27992603	-0.94809513299895	0.548231204679048	0.0837427212860046	1.0
MR-IVW LD	histidine	HMDB0000177	hypotaurine	HMDB0000965	bioa_009	GCST90200379	2:211331245-211831245	1.32104220550762	0.338071373823723	9.32237334707336e-05	1.0
MR-IVW LD	histidine	HMDB0000177	hypotaurine	HMDB0000965	bioa_009	GCST90200379	3:186208322-186708322	0.391761447779732	0.425344980626411	0.357027448767847	1.0
MR-IVW LD	histidine	HMDB0000177	hypotaurine	HMDB0000965	bioa_009	GCST90200379	4:186893802-187393802	0.0819232498779714	0.286629216446782	0.775018962689514	1.0
MR-IVW LD	histidine	HMDB0000177	hypotaurine	HMDB0000965	bioa_009	GCST90200379	12:56615040-57115040	0.770643538658024	0.42185179776922	0.0677281792375999	1.0
MR-IVW LD	histidine	HMDB0000177	hypotaurine	HMDB0000965	bioa_009	GCST90200379	12:96083535-96730076	0.0129717527831233	0.187640654104808	0.944885486773239	3.0
MR-IVW LD	histidine	HMDB0000177	hypotaurine	HMDB0000965	bioa_009	GCST90200379	14:21229605-21729605	0.151678475385271	0.553644649534685	0.784112603007816	1.0
MR-IVW LD	histidine	HMDB0000177	hypotaurine	HMDB0000965	bioa_009	GCST90200379	15:58473939-58973939	0.0189091494133789	0.567871043227806	0.973436696697852	1.0
MR-IVW LD	3-aminoisobutyrate	HMDB0002166	sarcosine	HMDB0000271	GCST90200310	bioa_031	3:66115384-66615384	-0.145854669439093	0.0997637957859734	0.143741209872349	1.0
MR-IVW LD	3-aminoisobutyrate	HMDB0002166	sarcosine	HMDB0000271	GCST90200310	bioa_031	5:34511619-35593952	-0.0017605259193051	0.0155969714400103	0.910128753575598	7.0
MR-IVW LD	3-aminoisobutyrate	HMDB0002166	sarcosine	HMDB0000271	GCST90200310	bioa_031	5:35822024-36322024	0.01447192693759	0.100499492622158	0.885500469636466	1.0
MR-IVW LD	3-aminoisobutyrate	HMDB0002166	sarcosine	HMDB0000271	GCST90200310	bioa_031	12:89320-602261	0.0506267688982326	0.0471860798872583	0.283308152206181	2.0
MR-IVW LD	bilirubin (z,z)	HMDB0000054	phenylpyruvate	HMDB0000205	GCST90200704	GCST90200365	2:233988949-235124783	-0.0392124831639311	0.0240616127318525	0.103171307327476	7.0
MR-IVW LD	bilirubin (z,z)	HMDB0000054	phenylpyruvate	HMDB0000205	GCST90200704	GCST90200365	12:21093886-21593886	-0.354327320315294	0.136362183721257	0.0093651674770228	1.0
MR-IVW LD	glycine	HMDB0000123	lactate	HMDB0000190	M32338	met-d-Lactate	2:211289363-212090389	0.009456919565537	0.0119274478726878	0.427853373628812	2.0
MR-IVW LD	docosahexaenoate (dha; 22:6n3)	HMDB0002183	4-methyl-2-oxopentanoate	HMDB0000695	GCST90199651	M22116	11:61376206-61876206	-0.369948091824871	0.193016395734715	0.0552802925860204	1.0
MR-IVW LD	kynurenate	HMDB0000715	1-methylxanthine	HMDB0010738	GCST90200454	M34389	1:241463402-241963402	0.0147367245788216	0.112981555104305	0.89622244910045	1.0
MR-IVW LD	kynurenate	HMDB0000715	1-methylxanthine	HMDB0010738	GCST90200454	M34389	4:170711647-171211647	-0.032545985831354	0.167379355704106	0.845827892312862	1.0
MR-IVW LD	kynurenate	HMDB0000715	1-methylxanthine	HMDB0010738	GCST90200454	M34389	16:58517848-59017848	-0.52149470722339	0.192551891897867	0.0067622066886457	1.0
MR-IVW LD	1-(1-enyl-stearoyl)-2-arachidonoyl-gpe (p-18:0/20:4)*	HMDB0005779	3-hydroxybutyrate (bhba)	HMDB0000011	GCST90200058	met-d-bOHbutyrate	11:61307803-62000560	-0.0401551362231663	0.0151622450801327	0.0080882508607785	2.0
MR-IVW LD	1-(1-enyl-stearoyl)-2-arachidonoyl-gpe (p-18:0/20:4)*	HMDB0005779	3-hydroxybutyrate (bhba)	HMDB0000011	GCST90200058	met-d-bOHbutyrate	19:45162079-45662079	-0.167324732809373	0.0490999798370891	0.00065479973183	1.0
MR-IVW LD	1-(1-enyl-stearoyl)-2-arachidonoyl-gpe (p-18:0/20:4)*	HMDB0005779	3-hydroxybutyrate (bhba)	HMDB0000011	GCST90200058	met-d-bOHbutyrate	19:55491205-55991205	-0.0670378053218196	0.0492283141357682	0.173269430477229	1.0
MR-IVW LD	cortisol	HMDB0000063	adenosine 5'-monophosphate (amp)	HMDB0000045	GCST90200378	GCST90200356	14:94554700-95054700	-0.257215796284611	0.153724764730684	0.0942834242961012	1.0
MR-IVW LD	acetoacetate	HMDB0000060	docosahexaenoate (dha; 22:6n3)	HMDB0002183	met-d-Acetoacetate	M19323	1:230046470-230546470	-1.11092492148121	0.71883377272314	0.122236355448013	1.0
MR-IVW LD	acetoacetate	HMDB0000060	docosahexaenoate (dha; 22:6n3)	HMDB0002183	met-d-Acetoacetate	M19323	5:41395751-42449922	0.0521006159668069	0.35428418857429	0.883085590508199	1.0
MR-IVW LD	acetoacetate	HMDB0000060	docosahexaenoate (dha; 22:6n3)	HMDB0002183	met-d-Acetoacetate	M19323	8:8933102-9433102	0.317800246384409	0.605806719670276	0.599868125897172	1.0
MR-IVW LD	acetoacetate	HMDB0000060	docosahexaenoate (dha; 22:6n3)	HMDB0002183	met-d-Acetoacetate	M19323	10:113686244-114186244	-0.99114782856392	0.680199490190922	0.145076950287883	1.0
MR-IVW LD	acetoacetate	HMDB0000060	docosahexaenoate (dha; 22:6n3)	HMDB0002183	met-d-Acetoacetate	M19323	11:116373213-116873213	-0.0087751143810799	0.378248851124274	0.981491284726604	2.0
MR-IVW LD	acetoacetate	HMDB0000060	docosahexaenoate (dha; 22:6n3)	HMDB0002183	met-d-Acetoacetate	M19323	12:122333527-122833527	0.569512034738289	0.594823680726655	0.338341782001688	1.0
MR-IVW LD	isoursodeoxycholate	HMDB0000686	bilirubin (z,z)	HMDB0000054	GCST90199892	GCST90200704	5:35715970-36215970	0.16684781275184	0.17434687792129	0.338573477657008	1.0
MR-IVW LD	citrate	HMDB0000094	aspartate	HMDB0000191	M01564	GCST90200370	5:14625868-15125868	0.207076031802422	0.156361365656992	0.185389258236417	1.0
MR-IVW LD	citrate	HMDB0000094	aspartate	HMDB0000191	M01564	GCST90200370	17:6345930-6933878	0.0077120559730699	0.103573798645659	0.940644745149432	2.0
MR-IVW LD	sulfate*	HMDB01448	creatinine	HMDB0000562	GCST90199896	M00513	7:122557611-123057611	-0.268054588907128	0.182277120456846	0.141402507486612	1.0
MR-IVW LD	histidine	HMDB0000177	1,7-dimethylurate	HMDB0011103	bioa_009	GCST90199756	2:27492603-27992603	-0.910698522357623	0.557199570522651	0.102170540831692	1.0
MR-IVW LD	histidine	HMDB0000177	1,7-dimethylurate	HMDB0011103	bioa_009	GCST90199756	2:211331245-211831245	-0.205770877667241	0.343908500163335	0.549619559717429	1.0
MR-IVW LD	histidine	HMDB0000177	1,7-dimethylurate	HMDB0011103	bioa_009	GCST90199756	3:186208322-186708322	0.561030949301333	0.432273532142474	0.194335111152078	1.0
MR-IVW LD	histidine	HMDB0000177	1,7-dimethylurate	HMDB0011103	bioa_009	GCST90199756	4:186893802-187393802	-0.454555378701626	0.291270841526134	0.118619696089738	1.0
MR-IVW LD	histidine	HMDB0000177	1,7-dimethylurate	HMDB0011103	bioa_009	GCST90199756	12:56615040-57115040	0.528048862780258	0.428792932865406	0.218144314805036	1.0
MR-IVW LD	histidine	HMDB0000177	1,7-dimethylurate	HMDB0011103	bioa_009	GCST90199756	12:96083535-96730076	-0.0480777553659921	0.190712083978343	0.800966854208864	3.0
MR-IVW LD	histidine	HMDB0000177	1,7-dimethylurate	HMDB0011103	bioa_009	GCST90199756	14:21229605-21729605	-1.03927007749006	0.562575485484346	0.0646973950805867	1.0
MR-IVW LD	histidine	HMDB0000177	1,7-dimethylurate	HMDB0011103	bioa_009	GCST90199756	15:58473939-58973939	0.157439921195266	0.577149902454245	0.785015713479788	1.0
MR-IVW LD	dihydroorotate	HMDB03349	aspartate	HMDB0000191	GCST90200444	bioa_004	5:53379047-53879047	-0.0042009975597825	0.0913260339083258	0.963310249911008	1.0
MR-IVW LD	dihydroorotate	HMDB03349	aspartate	HMDB0000191	GCST90200444	bioa_004	10:104381189-105206827	-0.0712673964785058	0.0879844400969207	0.417940175743203	1.0
MR-IVW LD	dihydroorotate	HMDB03349	aspartate	HMDB0000191	GCST90200444	bioa_004	10:125910495-126410495	0.0515927734054693	0.0667435619734407	0.439522380639975	1.0
MR-IVW LD	dihydroorotate	HMDB03349	aspartate	HMDB0000191	GCST90200444	bioa_004	11:122683181-123183181	-0.0794197504759948	0.0760725579271978	0.296485389631912	1.0
MR-IVW LD	dihydroorotate	HMDB03349	aspartate	HMDB0000191	GCST90200444	bioa_004	15:77921365-78954732	0.0375291570284816	0.0281750428141756	0.182860188516216	1.0
MR-IVW LD	glycine	HMDB0000123	1-methylnicotinamide	HMDB0000699	GCST90200707	GCST90200406	1:75967169-76467169	0.0685002918315698	0.177806658983713	0.700051050241476	1.0
MR-IVW LD	glycine	HMDB0000123	1-methylnicotinamide	HMDB0000699	GCST90200707	GCST90200406	2:211036896-212058697	0.0046414060167292	0.028202439809663	0.869278803458127	2.0
MR-IVW LD	glycine	HMDB0000123	1-methylnicotinamide	HMDB0000699	GCST90200707	GCST90200406	3:125659669-126159669	-0.0936804762562216	0.181655173737402	0.606060481620727	1.0
MR-IVW LD	glycine	HMDB0000123	1-methylnicotinamide	HMDB0000699	GCST90200707	GCST90200406	9:6290540-6790540	0.333882422229405	0.138094955138474	0.0156157628744147	1.0
MR-IVW LD	retinol (vitamin a)	HMDB0000305	sphinganine	HMDB0000269	GCST90200405	GCST90200374	18:28939457-29439457	0.0933122474206223	0.171124495819851	0.58555500053318	1.0
MR-IVW LD	retinol (vitamin a)	HMDB0000305	sphinganine	HMDB0000269	GCST90200405	GCST90200374	20:38915692-39415692	-0.183419785474138	0.176376092584131	0.29836980095225	1.0
MR-IVW LD	serine	HMDB0000187	kynurenine	HMDB0000684	bioa_018	bioa_027	1:11610843-12110843	-0.262425601984291	0.17436917075368	0.13232407673763	1.0
MR-IVW LD	serine	HMDB0000187	kynurenine	HMDB0000684	bioa_018	bioa_027	1:119427250-120522606	-0.052736983364187	0.0434963640750003	0.225341783078567	3.0
MR-IVW LD	serine	HMDB0000187	kynurenine	HMDB0000684	bioa_018	bioa_027	2:27480940-27980940	0.0818403249208388	0.0984841455124412	0.405973629357717	1.0
MR-IVW LD	serine	HMDB0000187	kynurenine	HMDB0000684	bioa_018	bioa_027	2:211315692-212076215	-0.0544583845771181	0.0732952686098497	0.457481680431238	1.0
MR-IVW LD	serine	HMDB0000187	kynurenine	HMDB0000684	bioa_018	bioa_027	3:125660381-126160381	-0.0201215764523348	0.179656932610146	0.910823406571475	1.0
MR-IVW LD	serine	HMDB0000187	kynurenine	HMDB0000684	bioa_018	bioa_027	7:55551853-56922308	-0.06403265096933	0.0561836226689591	0.254410000060807	2.0
MR-IVW LD	serine	HMDB0000187	kynurenine	HMDB0000684	bioa_018	bioa_027	8:126232621-126732621	-0.237670987425147	0.14929082124695	0.111384704552012	1.0
MR-IVW LD	serine	HMDB0000187	kynurenine	HMDB0000684	bioa_018	bioa_027	10:65065800-65565800	0.0187116393624289	0.176524899645575	0.915582352187206	1.0
MR-IVW LD	valine	HMDB0000883	orotidine	HMDB0000788	met-d-Val	GCST90200681	2:27480940-28253616	1.30354484294847	0.52901082898856	0.0137351075343397	1.0
MR-IVW LD	valine	HMDB0000883	orotidine	HMDB0000788	met-d-Val	GCST90200681	2:64975088-65475088	-0.232682672006572	0.257644079271053	0.36646395883361	2.0
MR-IVW LD	valine	HMDB0000883	orotidine	HMDB0000788	met-d-Val	GCST90200681	2:165251927-165751927	0.447723625947428	0.444271813056659	0.313565084704178	1.0
MR-IVW LD	valine	HMDB0000883	orotidine	HMDB0000788	met-d-Val	GCST90200681	3:135701113-136578270	0.683956917891524	0.669278183818389	0.3068129973217	1.0
MR-IVW LD	valine	HMDB0000883	orotidine	HMDB0000788	met-d-Val	GCST90200681	4:86953335-87453335	-0.90352081191879	0.627900548112648	0.150163192257579	1.0
MR-IVW LD	valine	HMDB0000883	orotidine	HMDB0000788	met-d-Val	GCST90200681	4:87663610-88163610	-1.02910875595871	0.618634921051065	0.0962092985751546	1.0
MR-IVW LD	valine	HMDB0000883	orotidine	HMDB0000788	met-d-Val	GCST90200681	4:88882515-89510546	0.192340726453841	0.141049898467264	0.172682140055712	4.0
MR-IVW LD	valine	HMDB0000883	orotidine	HMDB0000788	met-d-Val	GCST90200681	5:55564890-56064890	0.118562325249853	0.686590095397118	0.862900735524343	1.0
MR-IVW LD	valine	HMDB0000883	orotidine	HMDB0000788	met-d-Val	GCST90200681	6:108910874-109410874	0.448715160208111	0.68860622281755	0.514641119887809	1.0
MR-IVW LD	valine	HMDB0000883	orotidine	HMDB0000788	met-d-Val	GCST90200681	12:56199875-57115338	0.273061472481737	0.388805560523544	0.482486757478524	2.0
MR-IVW LD	valine	HMDB0000883	orotidine	HMDB0000788	met-d-Val	GCST90200681	12:122278263-122778263	0.264586753987379	0.51766930814126	0.609272960242167	1.0
MR-IVW LD	valine	HMDB0000883	orotidine	HMDB0000788	met-d-Val	GCST90200681	14:102468052-102968052	1.35573271966191	0.672944223946165	0.0439435722679742	1.0
MR-IVW LD	valine	HMDB0000883	orotidine	HMDB0000788	met-d-Val	GCST90200681	16:69315747-70918195	-0.0168217742554438	0.26540957295931	0.949463566327222	1.0
MR-IVW LD	valine	HMDB0000883	orotidine	HMDB0000788	met-d-Val	GCST90200681	17:6935779-7435779	0.182081591204791	0.276032890156744	0.509486609870218	1.0
MR-IVW LD	valine	HMDB0000883	orotidine	HMDB0000788	met-d-Val	GCST90200681	17:79384062-79884062	1.01835140287425	0.639348783651013	0.111206237368363	1.0
MR-IVW LD	valine	HMDB0000883	orotidine	HMDB0000788	met-d-Val	GCST90200681	19:49050431-49611255	-0.0396225684763495	0.259986973857864	0.878869777544975	4.0
MR-IVW LD	histidine	HMDB0000177	taurine	HMDB0000251	met-d-His	bioa_034	1:168963261-169463261	-0.503750918802822	0.377624376913657	0.182203856530717	1.0
MR-IVW LD	histidine	HMDB0000177	taurine	HMDB0000251	met-d-His	bioa_034	2:27491237-27991237	-0.115641588503304	0.27798458774833	0.677410003215697	1.0
MR-IVW LD	histidine	HMDB0000177	taurine	HMDB0000251	met-d-His	bioa_034	2:211290507-212074453	0.299422267880575	0.14137028700688	0.0341750676847967	1.0
MR-IVW LD	histidine	HMDB0000177	taurine	HMDB0000251	met-d-His	bioa_034	3:148408762-149190142	-0.0581993767541563	0.197501212252014	0.768239427730465	2.0
MR-IVW LD	histidine	HMDB0000177	taurine	HMDB0000251	met-d-His	bioa_034	6:134622121-135122121	0.672416710860987	0.37712659049971	0.0745863033252999	1.0
MR-IVW LD	histidine	HMDB0000177	taurine	HMDB0000251	met-d-His	bioa_034	8:145389726-145889726	0.912431656807715	0.317920437912092	0.0041047179898789	1.0
MR-IVW LD	histidine	HMDB0000177	taurine	HMDB0000251	met-d-His	bioa_034	11:8005408-8505408	1.04767921205624	0.373904072825209	0.0050786873633467	1.0
MR-IVW LD	histidine	HMDB0000177	taurine	HMDB0000251	met-d-His	bioa_034	12:46932531-47432531	0.939631369698011	0.37213123552396	0.0115698289296479	1.0
MR-IVW LD	histidine	HMDB0000177	taurine	HMDB0000251	met-d-His	bioa_034	12:56610020-57110020	-0.0238889466660061	0.200747450974848	0.905275355781911	1.0
MR-IVW LD	histidine	HMDB0000177	taurine	HMDB0000251	met-d-His	bioa_034	12:95659569-96755187	-0.0413321635063108	0.0782699941823649	0.597449619823737	9.0
MR-IVW LD	histidine	HMDB0000177	taurine	HMDB0000251	met-d-His	bioa_034	14:21241151-21765620	-0.144219928459165	0.169801962953052	0.395691050589697	3.0
MR-IVW LD	histidine	HMDB0000177	taurine	HMDB0000251	met-d-His	bioa_034	14:94599201-95099201	0.327251315225287	0.320520387096265	0.307254438712789	1.0
MR-IVW LD	histidine	HMDB0000177	taurine	HMDB0000251	met-d-His	bioa_034	15:43028726-45092210	0.117968111137248	0.320565519394706	0.712873234189838	1.0
MR-IVW LD	histidine	HMDB0000177	taurine	HMDB0000251	met-d-His	bioa_034	20:38915692-39415692	0.0432318941078192	0.311020820919578	0.889450149047989	1.0
MR-IVW LD	ornithine	HMDB0000214	3-methyl-2-oxovalerate	HMDB0000491	GCST90200404	GCST90199631	6:131644358-132144358	0.282832488535145	0.127284609436642	0.0262800742680524	1.0
MR-IVW LD	ornithine	HMDB0000214	3-methyl-2-oxovalerate	HMDB0000491	GCST90200404	GCST90199631	6:161178041-161678041	0.134865112655259	0.183654595275943	0.462740890806071	1.0
MR-IVW LD	5-acetylamino-6-formylamino-3-methyluracil	HMDB0011105	valine	HMDB0000883	GCST90200680	bioa_022	8:17743764-18765840	-0.0053439262275781	0.0082503149428507	0.517163538798199	5.0
MR-IVW LD	3-ureidopropionate	HMDB0000026	3,7-dimethylurate	HMDB0001982	GCST90200283	GCST90199755	22:24662232-25162232	-0.140817413251077	0.131688946050438	0.284926221739529	1.0
MR-IVW LD	phenylalanine	HMDB0000159	glucuronate	HMDB0000127	met-d-Phe	GCST90199641	2:211293055-211793055	0.522774353981584	0.607710782026974	0.389659270698313	1.0
MR-IVW LD	phenylalanine	HMDB0000159	glucuronate	HMDB0000127	met-d-Phe	GCST90199641	6:17868392-18368392	-0.0085153384412986	0.650575859392516	0.989556847244498	1.0
MR-IVW LD	phenylalanine	HMDB0000159	glucuronate	HMDB0000127	met-d-Phe	GCST90199641	11:57019429-57519429	0.295642586406238	0.363761647454397	0.416368805496554	1.0
MR-IVW LD	phenylalanine	HMDB0000159	glucuronate	HMDB0000127	met-d-Phe	GCST90199641	12:56671418-57171418	1.04164165028297	0.656493802134734	0.112586496758529	1.0
MR-IVW LD	phenylalanine	HMDB0000159	glucuronate	HMDB0000127	met-d-Phe	GCST90199641	12:102211009-102721004	0.731103652553644	0.418002111745528	0.0802835930418642	2.0
MR-IVW LD	phenylalanine	HMDB0000159	glucuronate	HMDB0000127	met-d-Phe	GCST90199641	12:102890425-104124563	0.11816970928772	0.118431571127707	0.318381724747856	12.0
MR-IVW LD	phenylalanine	HMDB0000159	glucuronate	HMDB0000127	met-d-Phe	GCST90199641	12:104125826-104625826	0.333779248112888	0.683022279765536	0.625068347845213	1.0
MR-IVW LD	phenylalanine	HMDB0000159	glucuronate	HMDB0000127	met-d-Phe	GCST90199641	14:55161744-55661744	0.305195298805048	0.355593591651112	0.390743411266402	1.0
MR-IVW LD	phenylalanine	HMDB0000159	glucuronate	HMDB0000127	met-d-Phe	GCST90199641	14:55670870-56170870	0.196621148670412	0.641531382489448	0.759233734193868	1.0
MR-IVW LD	phenylalanine	HMDB0000159	glucuronate	HMDB0000127	met-d-Phe	GCST90199641	16:16004626-16504626	-1.52814540083833	0.675188084116033	0.0236179130412859	1.0
MR-IVW LD	4-methyl-2-oxopentanoate	HMDB0000695	cholesterol	HMDB0000067	M22116	M00063	4:88976422-89476422	-0.0097551306680143	0.15608209068823	0.950164661941506	1.0
MR-IVW LD	4-methyl-2-oxopentanoate	HMDB0000695	cholesterol	HMDB0000067	M22116	M00063	13:48209901-48709901	0.0212218990510465	0.180386141933903	0.906347316282197	1.0
MR-IVW LD	alanine	HMDB0000161	theobromine	HMDB0002825	bioa_001	M18392	1:206985954-207485954	-0.449677662757478	0.367918087710664	0.221623602459394	1.0
MR-IVW LD	alanine	HMDB0000161	theobromine	HMDB0002825	bioa_001	M18392	2:27143030-28594285	0.259235310070963	0.232936075715937	0.265749994484717	1.0
MR-IVW LD	alanine	HMDB0000161	theobromine	HMDB0002825	bioa_001	M18392	2:64958074-65458074	0.0139189160209041	0.320135068480846	0.965320293449228	1.0
MR-IVW LD	alanine	HMDB0000161	theobromine	HMDB0002825	bioa_001	M18392	3:71155270-71655270	0.860624954241833	0.545574747778301	0.114688617936377	1.0
MR-IVW LD	alanine	HMDB0000161	theobromine	HMDB0002825	bioa_001	M18392	4:88976422-89476422	0.141745727547382	0.516955006349284	0.783935885844082	1.0
MR-IVW LD	alanine	HMDB0000161	theobromine	HMDB0002825	bioa_001	M18392	7:72732874-73232874	-0.0605309432166883	0.489291791001578	0.901543832454063	1.0
MR-IVW LD	alanine	HMDB0000161	theobromine	HMDB0002825	bioa_001	M18392	8:145568681-146068681	-0.348914094839539	0.559885407998334	0.533160719831356	1.0
MR-IVW LD	alanine	HMDB0000161	theobromine	HMDB0002825	bioa_001	M18392	9:4040541-4540541	-0.811954584233538	0.498427566559198	0.103306190280056	1.0
MR-IVW LD	alanine	HMDB0000161	theobromine	HMDB0002825	bioa_001	M18392	11:116336283-116836283	0.7972183318516	0.514708922991567	0.121412449684096	1.0
MR-IVW LD	alanine	HMDB0000161	theobromine	HMDB0002825	bioa_001	M18392	12:46636543-47713425	-0.0147125119863278	0.210946999176517	0.94439657309618	2.0
MR-IVW LD	alanine	HMDB0000161	theobromine	HMDB0002825	bioa_001	M18392	12:56615040-57115040	-0.0512318519473644	0.274241089835901	0.851807107353477	1.0
MR-IVW LD	alanine	HMDB0000161	theobromine	HMDB0002825	bioa_001	M18392	12:59727701-60227701	0.0387084042512989	0.401159825877102	0.923130440405209	1.0
MR-IVW LD	alanine	HMDB0000161	theobromine	HMDB0002825	bioa_001	M18392	14:75116447-75616447	-0.122306924858008	0.570765649337383	0.830324257655799	1.0
MR-IVW LD	alanine	HMDB0000161	theobromine	HMDB0002825	bioa_001	M18392	16:69621701-70931491	-0.264009860378783	0.262306324920486	0.314177779791556	3.0
MR-IVW LD	alanine	HMDB0000161	theobromine	HMDB0002825	bioa_001	M18392	17:40568584-41068584	0.196857557569117	0.582370274475309	0.735341960129594	1.0
MR-IVW LD	alanine	HMDB0000161	theobromine	HMDB0002825	bioa_001	M18392	22:18906543-19406543	0.402116304860264	0.589147144330156	0.494897759448574	1.0
MR-IVW LD	flavin adenine dinucleotide (fad)	HMDB0001248	cystathionine	HMDB0000099	GCST90200376	GCST90200383	2:69949756-70738470	0.0568423981798274	0.0437026475158452	0.193373976871856	2.0
MR-IVW LD	4-methyl-2-oxopentanoate	HMDB0000695	isoleucine	HMDB0000172	GCST90199655	M01125	4:88953670-89453670	0.845184288999888	0.180305981653309	2.76562701281996e-06	1.0
MR-IVW LD	taurine	HMDB0000251	asparagine	HMDB0000168	bioa_034	GCST90200452	19:54074995-54574995	0.0473937376180499	0.11654694888503	0.684265567338304	1.0
MR-IVW LD	leucine	HMDB0000687	n-acetylglucosaminylasparagine	HMDB0000489	M00060	GCST90200316	4:88976422-89476422	0.0735722697046826	0.120937025185725	0.542954102296446	1.0
MR-IVW LD	leucine	HMDB0000687	n-acetylglucosaminylasparagine	HMDB0000489	M00060	GCST90200316	6:45295851-45795851	0.276808860862319	0.174826709202038	0.113345633495591	1.0
MR-IVW LD	bilirubin (z,z)	HMDB0000054	ornithine	HMDB0000214	GCST90200704	M01493	2:233988949-235124783	-0.0578129379586187	0.0272117201191388	0.0336233265391419	2.0
MR-IVW LD	bilirubin (z,z)	HMDB0000054	ornithine	HMDB0000214	GCST90200704	M01493	12:21093886-21593886	0.135032142958765	0.155036904878581	0.383771766671713	1.0
MR-IVW LD	hypotaurine	HMDB0000965	inosine 5'-monophosphate (imp)	HMDB0000175	GCST90200379	GCST90200395	4:138793652-139293652	0.444108648933518	0.181677617506013	0.0145058143026584	1.0
MR-IVW LD	hypotaurine	HMDB0000965	inosine 5'-monophosphate (imp)	HMDB0000175	GCST90200379	GCST90200395	5:114821656-115321656	0.360235499871434	0.213389812501675	0.0913811003113631	1.0
MR-IVW LD	hypotaurine	HMDB0000965	inosine 5'-monophosphate (imp)	HMDB0000175	GCST90200379	GCST90200395	19:47031255-47531255	-0.0580076927258422	0.234829520489453	0.804892401214581	1.0
MR-IVW LD	alpha-ketoglutarate	HMDB0000208	adenosine 5'-monophosphate (amp)	HMDB0000045	GCST90200455	GCST90200356	20:44931392-45517926	0.0902449990898621	0.082344363207556	0.273102281287377	3.0
MR-IVW LD	3-hydroxybutyrate (bhba)	HMDB0000011	phenylalanine	HMDB0000159	met-d-bOHbutyrate	GCST90200396	1:230050269-230550269	-0.0257787591576816	0.547842669305113	0.962469359858803	1.0
MR-IVW LD	3-hydroxybutyrate (bhba)	HMDB0000011	phenylalanine	HMDB0000159	met-d-bOHbutyrate	GCST90200396	5:41452897-42471829	0.775949452830534	0.386324771819577	0.0445857487652664	1.0
MR-IVW LD	3-hydroxybutyrate (bhba)	HMDB0000011	phenylalanine	HMDB0000159	met-d-bOHbutyrate	GCST90200396	8:8059014-8559014	-0.567707654829282	0.629312023610362	0.366999293786774	1.0
MR-IVW LD	3-hydroxybutyrate (bhba)	HMDB0000011	phenylalanine	HMDB0000159	met-d-bOHbutyrate	GCST90200396	8:8580720-9433358	0.202040462220976	0.494330183708785	0.68274837733124	1.0
MR-IVW LD	3-hydroxybutyrate (bhba)	HMDB0000011	phenylalanine	HMDB0000159	met-d-bOHbutyrate	GCST90200396	8:9546321-10530228	0.135353731724895	0.576651476867239	0.814423240811117	1.0
MR-IVW LD	3-hydroxybutyrate (bhba)	HMDB0000011	phenylalanine	HMDB0000159	met-d-bOHbutyrate	GCST90200396	8:10591858-11909109	0.880924352811515	0.507662924902079	0.0826957447517619	1.0
MR-IVW LD	3-hydroxybutyrate (bhba)	HMDB0000011	phenylalanine	HMDB0000159	met-d-bOHbutyrate	GCST90200396	9:107339744-107915739	0.664533343982875	0.420422924752893	0.113962522677153	2.0
MR-IVW LD	3-hydroxybutyrate (bhba)	HMDB0000011	phenylalanine	HMDB0000159	met-d-bOHbutyrate	GCST90200396	10:113694271-114194271	-0.374516358087063	0.448764932852833	0.403971647085142	1.0
MR-IVW LD	3-hydroxybutyrate (bhba)	HMDB0000011	phenylalanine	HMDB0000159	met-d-bOHbutyrate	GCST90200396	11:116451535-117240760	-0.148500518741854	0.626117437167602	0.812519647955752	1.0
MR-IVW LD	3-hydroxybutyrate (bhba)	HMDB0000011	phenylalanine	HMDB0000159	met-d-bOHbutyrate	GCST90200396	12:122375755-122875755	-0.235114978313654	0.572304189894675	0.681203282581957	1.0
MR-IVW LD	3-hydroxybutyrate (bhba)	HMDB0000011	phenylalanine	HMDB0000159	met-d-bOHbutyrate	GCST90200396	14:94393207-95094947	-0.467551145230685	0.289956542595508	0.106856014276886	2.0
MR-IVW LD	3-hydroxybutyrate (bhba)	HMDB0000011	phenylalanine	HMDB0000159	met-d-bOHbutyrate	GCST90200396	15:58430643-58980498	-0.0832975779397104	0.396773798836506	0.833716692501224	2.0
MR-IVW LD	3-hydroxybutyrate (bhba)	HMDB0000011	phenylalanine	HMDB0000159	met-d-bOHbutyrate	GCST90200396	16:71899923-73042963	0.154938653746422	0.330813562423867	0.639529731904006	1.0
MR-IVW LD	3-hydroxybutyrate (bhba)	HMDB0000011	phenylalanine	HMDB0000159	met-d-bOHbutyrate	GCST90200396	17:6935779-7435779	-0.489408842275253	0.571937474974748	0.392161858759711	1.0
MR-IVW LD	3-hydroxybutyrate (bhba)	HMDB0000011	phenylalanine	HMDB0000159	met-d-bOHbutyrate	GCST90200396	19:45161941-45661941	-0.189549925245204	0.386810887927706	0.62411086680961	1.0
MR-IVW LD	2-hydroxyglutarate	HMDB0059655	citrate	HMDB0000094	GCST90199865	GCST90200304	2:242459363-242959363	0.132141765289139	0.160704602359571	0.410926108096073	1.0
MR-IVW LD	2-hydroxyglutarate	HMDB0059655	citrate	HMDB0000094	GCST90199865	GCST90200304	14:91386532-91886532	-0.0134221966841321	0.119084748255328	0.910259442915697	1.0
MR-IVW LD	serine	HMDB0000187	orotidine	HMDB0000788	M32315	GCST90200681	1:119966025-120466025	-0.206355394019176	0.0923181579082258	0.0254000652998377	1.0
MR-IVW LD	serine	HMDB0000187	orotidine	HMDB0000788	M32315	GCST90200681	2:211323559-211823559	0.0831055798185616	0.123251313553707	0.50013494593588	1.0
MR-IVW LD	serine	HMDB0000187	orotidine	HMDB0000788	M32315	GCST90200681	7:55822010-56322010	-0.295609434516994	0.165914448730717	0.0747985000709897	1.0
MR-IVW LD	2-oxoarginine*	HMDB0004225	alpha-aminoadipic acid	HMDB0000510	GCST90199903	bioa_025	4:102938709-103438709	0.195778307428643	0.137872047484958	0.155607681053089	1.0
MR-IVW LD	2-oxoarginine*	HMDB0004225	alpha-aminoadipic acid	HMDB0000510	GCST90199903	bioa_025	6:160310824-160819068	0.0380110821172237	0.0767201972923796	0.620281952619289	2.0
MR-IVW LD	tryptophan	HMDB0000929	orotidine	HMDB0000788	GCST90200441	GCST90200681	4:156527528-157027528	0.0495881318225974	0.161230502427227	0.758416790543582	1.0
MR-IVW LD	tryptophan	HMDB0000929	orotidine	HMDB0000788	GCST90200441	GCST90200681	6:111301079-112053797	-0.235787098815985	0.168190531793446	0.160943703604715	1.0
MR-IVW LD	n6,n6,n6-trimethyllysine	HMDB0001325	sphinganine	HMDB0000269	GCST90200344	GCST90200374	11:64586385-65555309	0.0500836794447499	0.0754690832724152	0.506926034191124	2.0
MR-IVW LD	n6,n6,n6-trimethyllysine	HMDB0001325	sphinganine	HMDB0000269	GCST90200344	GCST90200374	16:67497306-67997306	-0.0356655817013169	0.174207561950913	0.837782777283914	1.0
MR-IVW LD	n-acetylornithine	HMDB0003357	cortisone	HMDB0002802	M15630	GCST90200360	2:73124156-74349562	-0.0543482036313313	0.0241420737870057	0.0243740080727447	1.0
MR-IVW LD	acetone	HMDB0001659	hydroxy-n6,n6,n6-trimethyllysine*	HMDB01422	met-d-Acetone	GCST90200240	1:120074995-120574995	-0.481407154438733	0.67225850227838	0.473926994543743	1.0
MR-IVW LD	acetone	HMDB0001659	hydroxy-n6,n6,n6-trimethyllysine*	HMDB01422	met-d-Acetone	GCST90200240	5:41206969-43455198	-0.316822947491241	0.243842521807894	0.193843303153401	2.0
MR-IVW LD	acetone	HMDB0001659	hydroxy-n6,n6,n6-trimethyllysine*	HMDB01422	met-d-Acetone	GCST90200240	6:166522838-167022838	0.18068369287139	0.583677067760489	0.75689477076406	1.0
MR-IVW LD	acetone	HMDB0001659	hydroxy-n6,n6,n6-trimethyllysine*	HMDB01422	met-d-Acetone	GCST90200240	8:126241733-126741733	1.35470635043005	0.607975005045167	0.0258653782923918	1.0
MR-IVW LD	acetone	HMDB0001659	hydroxy-n6,n6,n6-trimethyllysine*	HMDB01422	met-d-Acetone	GCST90200240	10:135065795-135607239	-0.225624276631922	0.350831066161847	0.520150304093556	2.0
MR-IVW LD	acetone	HMDB0001659	hydroxy-n6,n6,n6-trimethyllysine*	HMDB01422	met-d-Acetone	GCST90200240	11:116461180-116961180	0.724292437189281	0.657038401708949	0.270305468797128	1.0
MR-IVW LD	acetone	HMDB0001659	hydroxy-n6,n6,n6-trimethyllysine*	HMDB01422	met-d-Acetone	GCST90200240	12:122365033-122865033	-0.0662903884176375	0.55202741866681	0.904415562328052	1.0
MR-IVW LD	acetone	HMDB0001659	hydroxy-n6,n6,n6-trimethyllysine*	HMDB01422	met-d-Acetone	GCST90200240	12:123068455-124007504	0.262768226919207	0.637605260009758	0.680253370062806	1.0
MR-IVW LD	acetone	HMDB0001659	hydroxy-n6,n6,n6-trimethyllysine*	HMDB01422	met-d-Acetone	GCST90200240	13:42058883-42558883	0.776868676606625	0.661009954683025	0.239884590723038	1.0
MR-IVW LD	acetone	HMDB0001659	hydroxy-n6,n6,n6-trimethyllysine*	HMDB01422	met-d-Acetone	GCST90200240	17:6935779-7435779	-0.646198663200495	0.482497107307678	0.180479579415678	1.0
MR-IVW LD	acetone	HMDB0001659	hydroxy-n6,n6,n6-trimethyllysine*	HMDB01422	met-d-Acetone	GCST90200240	19:45929043-46429043	-0.197093227168468	0.647683218155885	0.760895553325111	1.0
MR-IVW LD	creatinine	HMDB0000562	threonine	HMDB0000167	M00513	bioa_019	7:23845366-24345366	0.0932439194978192	0.0869812681882647	0.283720032139704	1.0
MR-IVW LD	orotate	HMDB0000226	orotidine	HMDB0000788	GCST90200392	GCST90200681	3:123305909-124961335	0.167267049153762	0.031390248159286	9.89558156608539e-08	3.0
MR-IVW LD	orotate	HMDB0000226	orotidine	HMDB0000788	GCST90200392	GCST90200681	7:32831514-33590783	0.0050599179008078	0.0498716548669993	0.919186267241926	1.0
MR-IVW LD	docosapentaenoate (n6 dpa; 22:5n6)	HMDB0001976	dimethylglycine	HMDB0000092	GCST90199796	GCST90200424	11:61347212-61847212	-0.225359974611569	0.137179550123783	0.1004221934088	1.0
MR-IVW LD	n-formylanthranilic acid	HMDB0004089	histidine	HMDB0000177	GCST90199960	M00059	2:143548189-144048189	-0.272491842710977	0.123270119321633	0.02706865622564	1.0
MR-IVW LD	n-formylanthranilic acid	HMDB0004089	histidine	HMDB0000177	GCST90199960	M00059	17:75643177-76448530	-0.0251638355038279	0.0591924811713416	0.670750086721622	3.0
MR-IVW LD	leucine	HMDB0000687	beta-citrylglutamate	HMDB0241915	M00060	GCST90199911	4:88976422-89476422	-0.117863542989551	0.120328458603099	0.327325527971492	1.0
MR-IVW LD	leucine	HMDB0000687	beta-citrylglutamate	HMDB0241915	M00060	GCST90199911	6:45295851-45795851	0.0433081217571313	0.17397927250898	0.803417323413283	1.0
MR-IVW LD	sphingosine 1-phosphate	HMDB0000277	docosapentaenoate (n6 dpa; 22:5n6)	HMDB0001976	GCST90199657	GCST90199796	17:74160792-74684003	0.11975605029412	0.127508738447359	0.347628700510603	2.0
MR-IVW LD	3-methyl-2-oxovalerate	HMDB0000491	creatinine	HMDB0000562	M15676	GCST90200366	4:88976422-89476422	0.0699911855884172	0.127742653038039	0.583755268680574	1.0
MR-IVW LD	orotidine	HMDB0000788	taurochenodeoxycholate	HMDB0000951	GCST90200681	M18494	3:124271035-124771035	-0.325303317528535	0.217837042987858	0.135349954285326	1.0
MR-IVW LD	orotidine	HMDB0000788	taurochenodeoxycholate	HMDB0000951	GCST90200681	M18494	17:72554076-74203469	0.0789076758367257	0.0503471249538274	0.117050957322605	1.0
MR-IVW LD	3-methyl-2-oxovalerate	HMDB0000491	citrate	HMDB0000094	M15676	M01564	2:27480940-27980940	-0.179450387709619	0.170005630461744	0.291171315245306	1.0
MR-IVW LD	3-methyl-2-oxovalerate	HMDB0000491	citrate	HMDB0000094	M15676	M01564	4:88976422-89476422	0.182545087745102	0.121696725163401	0.133614402537716	1.0
MR-IVW LD	citrulline	HMDB0000904	biliverdin	HMDB0001008	M02132	M02137	10:97115163-97871266	0.0957945913123365	0.179094235931761	0.592730265819561	1.0
MR-IVW LD	acetone	HMDB0001659	betaine	HMDB0000043	met-d-Acetone	M03141	1:120074995-120574995	-0.386923639236327	0.619077822778119	0.531971058097398	1.0
MR-IVW LD	acetone	HMDB0001659	betaine	HMDB0000043	met-d-Acetone	M03141	5:41206969-43455198	-0.0547586662801817	0.261433730538796	0.834092869168693	2.0
MR-IVW LD	acetone	HMDB0001659	betaine	HMDB0000043	met-d-Acetone	M03141	8:126241733-126741733	0.695082520756406	0.641614634544375	0.278660494899244	1.0
MR-IVW LD	acetone	HMDB0001659	betaine	HMDB0000043	met-d-Acetone	M03141	10:135065795-135607239	0.428586553617276	0.35632539000154	0.229055490532493	2.0
MR-IVW LD	acetone	HMDB0001659	betaine	HMDB0000043	met-d-Acetone	M03141	12:122365033-122865033	-0.354053323140225	0.619593315495396	0.567709166197354	1.0
MR-IVW LD	acetone	HMDB0001659	betaine	HMDB0000043	met-d-Acetone	M03141	13:42058883-42558883	0.758030417381649	0.699720385275369	0.278660494899244	1.0
MR-IVW LD	acetone	HMDB0001659	betaine	HMDB0000043	met-d-Acetone	M03141	19:45929043-46429043	0.302919816267829	0.681569586602622	0.656721286563773	1.0
MR-IVW LD	alanine	HMDB0000161	cytidine	HMDB0000089	met-d-Ala	GCST90200429	1:206970800-207470800	-0.0693854895394445	0.368738206128946	0.850743343651846	1.0
MR-IVW LD	alanine	HMDB0000161	cytidine	HMDB0000089	met-d-Ala	GCST90200429	2:27480940-28253616	0.542780526290387	0.455656825883648	0.233573257553315	1.0
MR-IVW LD	alanine	HMDB0000161	cytidine	HMDB0000089	met-d-Ala	GCST90200429	2:64970910-65916674	-0.758957856419094	0.309082529795771	0.0140681528574464	2.0
MR-IVW LD	alanine	HMDB0000161	cytidine	HMDB0000089	met-d-Ala	GCST90200429	2:211290507-211790507	0.970794335069255	0.60606518905978	0.109200165996367	1.0
MR-IVW LD	alanine	HMDB0000161	cytidine	HMDB0000089	met-d-Ala	GCST90200429	3:122879946-123379946	-0.573822849468826	0.622067652625728	0.356296796733271	1.0
MR-IVW LD	alanine	HMDB0000161	cytidine	HMDB0000089	met-d-Ala	GCST90200429	3:159754026-160551365	0.215775088552566	0.431373852135519	0.61693117736252	1.0
MR-IVW LD	alanine	HMDB0000161	cytidine	HMDB0000089	met-d-Ala	GCST90200429	4:88958565-89458565	-0.0497215253017755	0.487637838481186	0.918785216190524	1.0
MR-IVW LD	alanine	HMDB0000161	cytidine	HMDB0000089	met-d-Ala	GCST90200429	5:35692098-36469710	0.358421642029356	0.546633291298048	0.512024005499725	1.0
MR-IVW LD	alanine	HMDB0000161	cytidine	HMDB0000089	met-d-Ala	GCST90200429	6:20453952-20953952	0.519671293024807	0.48523686831438	0.284185546889767	1.0
MR-IVW LD	alanine	HMDB0000161	cytidine	HMDB0000089	met-d-Ala	GCST90200429	7:94972201-95472201	0.318503991325475	0.691474410572634	0.645074323116129	1.0
MR-IVW LD	alanine	HMDB0000161	cytidine	HMDB0000089	met-d-Ala	GCST90200429	8:17128898-17669461	-0.129273136848464	0.512022478667996	0.800673540649867	1.0
MR-IVW LD	alanine	HMDB0000161	cytidine	HMDB0000089	met-d-Ala	GCST90200429	8:49725746-50225746	-0.299706492707511	0.620585975128639	0.629137536086114	1.0
MR-IVW LD	alanine	HMDB0000161	cytidine	HMDB0000089	met-d-Ala	GCST90200429	8:117935733-118435733	0.337232104416156	0.556121723400914	0.544249298180457	1.0
MR-IVW LD	alanine	HMDB0000161	cytidine	HMDB0000089	met-d-Ala	GCST90200429	8:145497920-145997920	0.433503406365235	0.495207476762636	0.381357638478579	1.0
MR-IVW LD	alanine	HMDB0000161	cytidine	HMDB0000089	met-d-Ala	GCST90200429	9:4033137-4533137	0.369518695594557	0.574910161543506	0.520391762107226	1.0
MR-IVW LD	alanine	HMDB0000161	cytidine	HMDB0000089	met-d-Ala	GCST90200429	11:8005408-8505408	0.301529660958721	0.336274513515006	0.3698912351118	1.0
MR-IVW LD	alanine	HMDB0000161	cytidine	HMDB0000089	met-d-Ala	GCST90200429	12:4040249-4540249	-0.0782563900611395	0.631545516875129	0.901384547884533	1.0
MR-IVW LD	alanine	HMDB0000161	cytidine	HMDB0000089	met-d-Ala	GCST90200429	12:45894827-46394827	-0.524874523637209	0.672064360111333	0.4348092697359	1.0
MR-IVW LD	alanine	HMDB0000161	cytidine	HMDB0000089	met-d-Ala	GCST90200429	12:46544011-47796599	-0.0381719206171225	0.238887654237317	0.873046296111101	3.0
MR-IVW LD	alanine	HMDB0000161	cytidine	HMDB0000089	met-d-Ala	GCST90200429	12:56109642-56609642	0.926203722038188	0.674794956894538	0.169885875452919	1.0
MR-IVW LD	alanine	HMDB0000161	cytidine	HMDB0000089	met-d-Ala	GCST90200429	12:56610577-57110577	0.246333119205685	0.245906907240958	0.316472455409196	1.0
MR-IVW LD	alanine	HMDB0000161	cytidine	HMDB0000089	met-d-Ala	GCST90200429	12:59740767-60240767	-0.592854613598258	0.461045745506915	0.198481075695255	1.0
MR-IVW LD	alanine	HMDB0000161	cytidine	HMDB0000089	met-d-Ala	GCST90200429	12:122367989-122867989	-0.333019383778772	0.578180858830616	0.564630134865303	1.0
MR-IVW LD	alanine	HMDB0000161	cytidine	HMDB0000089	met-d-Ala	GCST90200429	12:132815816-133315816	-1.36365743454668	0.685508675284463	0.046672118495972	1.0
MR-IVW LD	alanine	HMDB0000161	cytidine	HMDB0000089	met-d-Ala	GCST90200429	16:69383883-70933639	0.205472328426423	0.256163473574125	0.422486972190817	4.0
MR-IVW LD	alanine	HMDB0000161	cytidine	HMDB0000089	met-d-Ala	GCST90200429	16:70994871-71494871	0.248885993014011	0.667675253730697	0.709323324132988	1.0
MR-IVW LD	alanine	HMDB0000161	cytidine	HMDB0000089	met-d-Ala	GCST90200429	17:79391534-79891534	-0.60811813207707	0.528782252035942	0.250129428876377	1.0
MR-IVW LD	alanine	HMDB0000161	cytidine	HMDB0000089	met-d-Ala	GCST90200429	21:32796216-33296216	1.0439550436595	0.673403500845025	0.121077509080885	1.0
MR-IVW LD	alanine	HMDB0000161	cytidine	HMDB0000089	met-d-Ala	GCST90200429	22:18934095-19434095	0.551661361038087	0.652348973755889	0.397745926839822	1.0
MR-IVW LD	thyroxine	HMDB0000248	n-formylanthranilic acid	HMDB0004089	GCST90200293	GCST90199960	2:234397317-234897317	-0.256966810261417	0.173705757517163	0.139054180941418	1.0
MR-IVW LD	thyroxine	HMDB0000248	n-formylanthranilic acid	HMDB0004089	GCST90200293	GCST90199960	12:121166650-121666650	-0.0417503019379634	0.191607895138259	0.827511331140406	1.0
MR-IVW LD	tryptophan	HMDB0000929	cystine	HMDB0000192	GCST90200441	M31454	6:111301079-112053797	-0.169386975305287	0.338773950610576	0.617075077451975	1.0
MR-IVW LD	4-methyl-2-oxopentanoate	HMDB0000695	anthranilate	HMDB0001123	GCST90199655	GCST90200324	4:88953670-89453670	0.327855532599937	0.195187860702221	0.0930172127489066	1.0
MR-IVW LD	2-hydroxyglutarate	HMDB0059655	phosphate	HMDB0001429	GCST90199865	GCST90200393	2:242459363-242959363	0.0092692641317521	0.160837764161728	0.954042442634214	1.0
MR-IVW LD	2-hydroxyglutarate	HMDB0059655	phosphate	HMDB0001429	GCST90199865	GCST90200393	14:91386532-91886532	0.193497125608318	0.119159612989065	0.104408205592221	1.0
MR-IVW LD	inosine	HMDB0000195	choline	HMDB0000097	M01123	GCST90200327	6:85876680-86677325	-0.0594395244944941	0.0830071045641065	0.473943462018466	1.0
MR-IVW LD	serine	HMDB0000187	taurocholate	HMDB0000036	bioa_018	GCST90200333	1:11610843-12110843	0.276300081568553	0.348325730903938	0.427647741681306	1.0
MR-IVW LD	serine	HMDB0000187	taurocholate	HMDB0000036	bioa_018	GCST90200333	1:119427250-120522606	-0.124186929405776	0.0855858220558623	0.146773673367742	5.0
MR-IVW LD	serine	HMDB0000187	taurocholate	HMDB0000036	bioa_018	GCST90200333	2:27480940-27980940	0.706039315697504	0.313496898543164	0.0243133434834676	1.0
MR-IVW LD	serine	HMDB0000187	taurocholate	HMDB0000036	bioa_018	GCST90200333	2:211315692-212076215	-0.024701167395751	0.146418719603465	0.866030849138809	1.0
MR-IVW LD	serine	HMDB0000187	taurocholate	HMDB0000036	bioa_018	GCST90200333	3:125660381-126160381	0.138931982638477	0.358886769689511	0.698667915714536	1.0
MR-IVW LD	serine	HMDB0000187	taurocholate	HMDB0000036	bioa_018	GCST90200333	7:55551853-56922308	0.0768132582410496	0.131045853291825	0.55777096855203	1.0
MR-IVW LD	serine	HMDB0000187	taurocholate	HMDB0000036	bioa_018	GCST90200333	8:126232621-126732621	-0.0757058395487357	0.298240551102406	0.799617983156723	1.0
MR-IVW LD	serine	HMDB0000187	taurocholate	HMDB0000036	bioa_018	GCST90200333	10:65065800-65565800	-0.335910351035137	0.352612891334989	0.340776518861586	1.0
MR-IVW LD	tryptophan	HMDB0000929	3-aminoisobutyrate	HMDB0002166	GCST90200441	GCST90200310	4:156527528-157027528	-0.341309397258853	0.15874968438843	0.0315564226944561	1.0
MR-IVW LD	tryptophan	HMDB0000929	3-aminoisobutyrate	HMDB0002166	GCST90200441	GCST90200310	6:111301079-112053797	-0.0210012782603388	0.165668088251232	0.899124663628759	1.0
MR-IVW LD	creatine	HMDB0000064	phenylalanine	HMDB0000159	GCST90200323	bioa_016	2:211290507-211790507	-0.135076497080618	0.031790185239025	2.14726918988087e-05	1.0
MR-IVW LD	creatine	HMDB0000064	phenylalanine	HMDB0000159	GCST90200323	bioa_016	15:45404327-45904327	0.0566300052103185	0.0437297337531409	0.195320229482541	1.0
MR-IVW LD	isoleucine	HMDB0000172	myo-inositol	HMDB0000211	bioa_010	M19934	2:27480940-27980940	0.455373600575635	0.351879600444809	0.195624786869267	1.0
MR-IVW LD	isoleucine	HMDB0000172	myo-inositol	HMDB0000211	bioa_010	M19934	4:88976422-89476422	0.0636690193484467	0.270593332230907	0.813980460416924	1.0
MR-IVW LD	isoleucine	HMDB0000172	myo-inositol	HMDB0000211	bioa_010	M19934	12:56615040-57115040	-0.170400865432014	0.549069455280931	0.756298745303893	1.0
MR-IVW LD	isoleucine	HMDB0000172	myo-inositol	HMDB0000211	bioa_010	M19934	16:70059237-70559237	0.23402567153905	0.356610547107124	0.511663282695868	1.0
MR-IVW LD	glycerophosphorylcholine (gpc)	HMDB0000086	alpha-ketobutyrate	HMDB0000005	GCST90199629	GCST90200438	1:40156715-40656715	-0.0194285838329379	0.143130723166335	0.892026717386154	1.0
MR-IVW LD	flavin adenine dinucleotide (fad)	HMDB0001248	cortisol	HMDB0000063	GCST90200376	M01712	2:69949756-70738470	-0.0595574870533714	0.0469587878690045	0.204693449114838	1.0
MR-IVW LD	glycerol 3-phosphate	HMDB0000126	taurochenodeoxycholate	HMDB0000951	GCST90199638	GCST90200337	1:20921386-22251981	0.0376282328666896	0.0583713710707091	0.519163702645597	5.0
MR-IVW LD	glycerol 3-phosphate	HMDB0000126	taurochenodeoxycholate	HMDB0000951	GCST90199638	GCST90200337	20:5231344-5731344	-0.16927758193745	0.180983914153711	0.349624244319607	1.0
MR-IVW LD	creatinine	HMDB0000562	tryptophan	HMDB0000929	GCST90200366	GCST90200441	16:20142332-20642332	-0.0766955849657417	0.173009770557039	0.657547277354224	1.0
MR-IVW LD	betaine	HMDB0000043	guanidinoacetate	HMDB0000128	GCST90200425	GCST90200384	2:211290507-211790507	-0.513153973793952	0.103522728790288	7.16191316875616e-07	1.0
MR-IVW LD	betaine	HMDB0000043	guanidinoacetate	HMDB0000128	GCST90200425	GCST90200384	5:78081434-78907016	-0.0451244925281651	0.0667104645537534	0.498772118846856	2.0
MR-IVW LD	betaine	HMDB0000043	guanidinoacetate	HMDB0000128	GCST90200425	GCST90200384	6:160264283-160825366	0.0950866812893471	0.100373774765489	0.343472712769842	2.0
MR-IVW LD	betaine	HMDB0000043	guanidinoacetate	HMDB0000128	GCST90200425	GCST90200384	12:68601-568601	0.0439712712806345	0.0760928307456083	0.56335626384426	1.0
MR-IVW LD	betaine	HMDB0000043	guanidinoacetate	HMDB0000128	GCST90200425	GCST90200384	17:17178278-17678278	0.123091051909624	0.178517357599493	0.490496925123859	1.0
MR-IVW LD	betaine	HMDB0000043	guanidinoacetate	HMDB0000128	GCST90200425	GCST90200384	21:44165982-44665982	-0.307536872577326	0.178587784899915	0.0850606869964211	1.0
MR-IVW LD	orotidine	HMDB0000788	methionine sulfoxide	HMDB0002005	GCST90200681	GCST90199625	3:124271035-124771035	-0.0210787161205831	0.175957746921667	0.904646182914534	1.0
MR-IVW LD	orotidine	HMDB0000788	methionine sulfoxide	HMDB0002005	GCST90200681	GCST90199625	16:20142332-20642332	0.227034793684624	0.163387783614684	0.164666871536326	1.0
MR-IVW LD	orotidine	HMDB0000788	methionine sulfoxide	HMDB0002005	GCST90200681	GCST90199625	17:72554076-74203469	-0.0010266169163802	0.0265680113606021	0.969176541710442	1.0
MR-IVW LD	arachidonate (20:4n6)	HMDB0001043	3-methyl-2-oxobutyrate	HMDB0000019	M01110	GCST90199677	11:61330635-61830635	-0.0120268138216123	0.049634319022706	0.80854118366939	1.0
MR-IVW LD	glucose	HMDB0000122	methionine	HMDB0000696	met-d-Glucose	bioa_013	2:165251927-165751927	-0.309049890653521	0.33961526445442	0.362822509783597	1.0
MR-IVW LD	glucose	HMDB0000122	methionine	HMDB0000696	met-d-Glucose	bioa_013	2:169498833-170056652	-0.160628483617806	0.0825158780777206	0.0515782370885508	2.0
MR-IVW LD	glucose	HMDB0000122	methionine	HMDB0000696	met-d-Glucose	bioa_013	3:122819058-123319058	0.283287153135018	0.21960244429071	0.197050658099494	1.0
MR-IVW LD	glucose	HMDB0000122	methionine	HMDB0000696	met-d-Glucose	bioa_013	3:151951767-152451767	-0.282652294349098	0.339318480611163	0.404844729279449	1.0
MR-IVW LD	glucose	HMDB0000122	methionine	HMDB0000696	met-d-Glucose	bioa_013	3:170377909-170877909	-0.151978082868765	0.184215858022746	0.409371590694505	1.0
MR-IVW LD	glucose	HMDB0000122	methionine	HMDB0000696	met-d-Glucose	bioa_013	4:185468314-185968314	0.749918206505955	0.335084095847163	0.025221055126409	1.0
MR-IVW LD	glucose	HMDB0000122	methionine	HMDB0000696	met-d-Glucose	bioa_013	5:95479406-95979406	-0.372445105416112	0.34075489974027	0.274393799748202	1.0
MR-IVW LD	glucose	HMDB0000122	methionine	HMDB0000696	met-d-Glucose	bioa_013	6:7000270-7500270	0.466872609364768	0.313127169258728	0.135961494908183	1.0
MR-IVW LD	glucose	HMDB0000122	methionine	HMDB0000696	met-d-Glucose	bioa_013	7:14801789-15301789	-0.153427256628716	0.222681069127306	0.490823267565555	1.0
MR-IVW LD	glucose	HMDB0000122	methionine	HMDB0000696	met-d-Glucose	bioa_013	7:43935955-44473721	-0.118599790718001	0.142614878777379	0.40562978334678	2.0
MR-IVW LD	glucose	HMDB0000122	methionine	HMDB0000696	met-d-Glucose	bioa_013	8:117934783-118434783	0.137640328224997	0.278624146204447	0.62130617948529	1.0
MR-IVW LD	glucose	HMDB0000122	methionine	HMDB0000696	met-d-Glucose	bioa_013	9:21884068-22384068	1.2747750968091	0.339126123120267	0.0001705938378098	1.0
MR-IVW LD	glucose	HMDB0000122	methionine	HMDB0000696	met-d-Glucose	bioa_013	10:2888477-3388477	0.0589953795905894	0.186694239210729	0.752002508133417	1.0
MR-IVW LD	glucose	HMDB0000122	methionine	HMDB0000696	met-d-Glucose	bioa_013	10:112762852-113262852	0.139656562904849	0.346542339714273	0.68694822449134	1.0
MR-IVW LD	glucose	HMDB0000122	methionine	HMDB0000696	met-d-Glucose	bioa_013	10:114504071-115004071	-0.229112740596204	0.236198701645571	0.332046492127059	1.0
MR-IVW LD	glucose	HMDB0000122	methionine	HMDB0000696	met-d-Glucose	bioa_013	12:111682800-112523499	0.735498412407563	0.315664554681357	0.0198061511183284	1.0
MR-IVW LD	glucose	HMDB0000122	methionine	HMDB0000696	met-d-Glucose	bioa_013	12:121166650-121666650	1.09704018035372	0.324184450459136	0.0007143800316587	1.0
MR-IVW LD	glucose	HMDB0000122	methionine	HMDB0000696	met-d-Glucose	bioa_013	13:28213465-28721145	-0.355299634043355	0.348332974552308	0.30772846074547	1.0
MR-IVW LD	glucose	HMDB0000122	methionine	HMDB0000696	met-d-Glucose	bioa_013	17:43272775-44380160	0.845872459896714	0.34553613557872	0.0143651655590072	1.0
MR-IVW LD	glucose	HMDB0000122	methionine	HMDB0000696	met-d-Glucose	bioa_013	20:22311971-22811971	0.0464371090493201	0.343978585550543	0.892611874331244	1.0
MR-IVW LD	glycine	HMDB0000123	n-acetylaspartate (naa)	HMDB0000812	met-d-Gly	GCST90199665	1:11606378-12106378	-0.0613371221648661	0.66301923421718	0.926291393168174	1.0
MR-IVW LD	glycine	HMDB0000123	n-acetylaspartate (naa)	HMDB0000812	met-d-Gly	GCST90199665	1:75982013-76482013	0.378490043008417	0.375066542728816	0.312913388086813	1.0
MR-IVW LD	glycine	HMDB0000123	n-acetylaspartate (naa)	HMDB0000812	met-d-Gly	GCST90199665	1:120004506-120504506	-0.245204356647135	0.456580886626833	0.591236720663869	2.0
MR-IVW LD	glycine	HMDB0000123	n-acetylaspartate (naa)	HMDB0000812	met-d-Gly	GCST90199665	1:151589838-152089838	0.0787367010151448	0.727398001778647	0.913801890342317	1.0
MR-IVW LD	glycine	HMDB0000123	n-acetylaspartate (naa)	HMDB0000812	met-d-Gly	GCST90199665	2:165276338-165776338	-0.249040685652346	0.597016151464459	0.676574332461774	1.0
MR-IVW LD	glycine	HMDB0000123	n-acetylaspartate (naa)	HMDB0000812	met-d-Gly	GCST90199665	2:208538752-212979649	0.0349978158341484	0.0308071281111381	0.255944089365204	61.0
MR-IVW LD	glycine	HMDB0000123	n-acetylaspartate (naa)	HMDB0000812	met-d-Gly	GCST90199665	2:226790540-227290540	-1.07274138597015	0.662661769163669	0.10548234031596	1.0
MR-IVW LD	glycine	HMDB0000123	n-acetylaspartate (naa)	HMDB0000812	met-d-Gly	GCST90199665	3:12110357-12610357	0.38879595381796	0.675483126512444	0.564897725583654	1.0
MR-IVW LD	glycine	HMDB0000123	n-acetylaspartate (naa)	HMDB0000812	met-d-Gly	GCST90199665	3:48534270-49826414	0.310902482658417	0.606455154050537	0.60819242404158	1.0
MR-IVW LD	glycine	HMDB0000123	n-acetylaspartate (naa)	HMDB0000812	met-d-Gly	GCST90199665	3:125116791-126249375	0.194217879761374	0.164759403763899	0.238479046095798	5.0
MR-IVW LD	glycine	HMDB0000123	n-acetylaspartate (naa)	HMDB0000812	met-d-Gly	GCST90199665	4:102676923-103438709	-0.0784266801275417	0.564885397387757	0.889579394308841	1.0
MR-IVW LD	glycine	HMDB0000123	n-acetylaspartate (naa)	HMDB0000812	met-d-Gly	GCST90199665	5:90005685-90505685	0.822226375229513	0.562219162122502	0.143613571356481	1.0
MR-IVW LD	glycine	HMDB0000123	n-acetylaspartate (naa)	HMDB0000812	met-d-Gly	GCST90199665	5:131427047-131927047	0.199625179359043	0.64832601522803	0.758151853885152	1.0
MR-IVW LD	glycine	HMDB0000123	n-acetylaspartate (naa)	HMDB0000812	met-d-Gly	GCST90199665	6:131620261-132120261	1.13698655280533	0.734271345900842	0.121512651772092	1.0
MR-IVW LD	glycine	HMDB0000123	n-acetylaspartate (naa)	HMDB0000812	met-d-Gly	GCST90199665	6:160518860-161018860	-0.319460266544155	0.637351862675291	0.61620882996768	1.0
MR-IVW LD	glycine	HMDB0000123	n-acetylaspartate (naa)	HMDB0000812	met-d-Gly	GCST90199665	7:55560073-56715237	-0.499817079115227	0.263897096836755	0.058227033015065	2.0
MR-IVW LD	glycine	HMDB0000123	n-acetylaspartate (naa)	HMDB0000812	met-d-Gly	GCST90199665	8:8915380-9434231	0.160405110759112	0.217234839261113	0.460274475505996	2.0
MR-IVW LD	glycine	HMDB0000123	n-acetylaspartate (naa)	HMDB0000812	met-d-Gly	GCST90199665	8:17169461-17669461	-0.450910375380664	0.585473537207846	0.441202885148486	1.0
MR-IVW LD	glycine	HMDB0000123	n-acetylaspartate (naa)	HMDB0000812	met-d-Gly	GCST90199665	8:126212070-126756694	-0.155874371369843	0.243511319444483	0.522100178724132	2.0
MR-IVW LD	glycine	HMDB0000123	n-acetylaspartate (naa)	HMDB0000812	met-d-Gly	GCST90199665	9:5668443-7086536	-0.241963665446457	0.169134882125329	0.152546069091171	4.0
MR-IVW LD	glycine	HMDB0000123	n-acetylaspartate (naa)	HMDB0000812	met-d-Gly	GCST90199665	11:8005408-8505408	-0.323431820697216	0.556468212953556	0.561090535767438	1.0
MR-IVW LD	glycine	HMDB0000123	n-acetylaspartate (naa)	HMDB0000812	met-d-Gly	GCST90199665	12:115016-615016	-0.57719068323819	0.631661747331392	0.360840102519998	1.0
MR-IVW LD	glycine	HMDB0000123	n-acetylaspartate (naa)	HMDB0000812	met-d-Gly	GCST90199665	12:21136493-21636493	0.167433291222808	0.653620909107961	0.797825215630795	1.0
MR-IVW LD	glycine	HMDB0000123	n-acetylaspartate (naa)	HMDB0000812	met-d-Gly	GCST90199665	12:46468358-47667420	0.374306056423903	0.342304361880266	0.27417915342852	2.0
MR-IVW LD	glycine	HMDB0000123	n-acetylaspartate (naa)	HMDB0000812	met-d-Gly	GCST90199665	12:56615338-57115338	0.732051561505923	0.395290415547004	0.0640353731711691	1.0
MR-IVW LD	glycine	HMDB0000123	n-acetylaspartate (naa)	HMDB0000812	met-d-Gly	GCST90199665	12:57516305-58016305	0.145773126437438	0.627574580860251	0.816320418144306	1.0
MR-IVW LD	glycine	HMDB0000123	n-acetylaspartate (naa)	HMDB0000812	met-d-Gly	GCST90199665	12:59343804-59843804	-0.358504160830514	0.672060519415094	0.593728831248043	1.0
MR-IVW LD	glycine	HMDB0000123	n-acetylaspartate (naa)	HMDB0000812	met-d-Gly	GCST90199665	13:50472895-50972895	0.130087415371401	0.688865851882744	0.850215958545004	1.0
MR-IVW LD	glycine	HMDB0000123	n-acetylaspartate (naa)	HMDB0000812	met-d-Gly	GCST90199665	14:100551720-101051720	-0.324200268047967	0.6900816920061	0.638498029192279	1.0
MR-IVW LD	glycine	HMDB0000123	n-acetylaspartate (naa)	HMDB0000812	met-d-Gly	GCST90199665	15:42451374-42951374	-0.642486640228943	0.651336204329	0.323930382221307	1.0
MR-IVW LD	glycine	HMDB0000123	n-acetylaspartate (naa)	HMDB0000812	met-d-Gly	GCST90199665	15:43028726-44613739	0.266081475607111	0.474843960739401	0.575236905662812	1.0
MR-IVW LD	glycine	HMDB0000123	n-acetylaspartate (naa)	HMDB0000812	met-d-Gly	GCST90199665	15:58180763-58713267	-0.248460736366747	0.385323128150428	0.519049429089176	2.0
MR-IVW LD	glycine	HMDB0000123	n-acetylaspartate (naa)	HMDB0000812	met-d-Gly	GCST90199665	16:79678196-80178196	0.445145562716666	0.648712391384137	0.492587853342803	1.0
MR-IVW LD	glycine	HMDB0000123	n-acetylaspartate (naa)	HMDB0000812	met-d-Gly	GCST90199665	16:80626853-81422810	-0.0650872767752655	0.169728325862871	0.701364515222458	2.0
MR-IVW LD	glycine	HMDB0000123	n-acetylaspartate (naa)	HMDB0000812	met-d-Gly	GCST90199665	17:45235982-45996386	-0.286507422966032	0.372318383451403	0.441583113472554	1.0
MR-IVW LD	glycine	HMDB0000123	n-acetylaspartate (naa)	HMDB0000812	met-d-Gly	GCST90199665	19:17984588-18484588	1.03132363051481	0.460776690053896	0.025206142358404	1.0
MR-IVW LD	valine	HMDB0000883	3-ureidopropionate	HMDB0000026	bioa_022	GCST90200283	2:64958074-65458074	-0.0503396092637244	0.257508887112494	0.845011806724872	1.0
MR-IVW LD	valine	HMDB0000883	3-ureidopropionate	HMDB0000026	bioa_022	GCST90200283	2:211173777-211673777	-0.348082856872068	0.605472792998072	0.565362785825856	1.0
MR-IVW LD	valine	HMDB0000883	3-ureidopropionate	HMDB0000026	bioa_022	GCST90200283	4:88972827-89472827	-0.0743394988001871	0.172512673163681	0.666525117298165	1.0
MR-IVW LD	valine	HMDB0000883	3-ureidopropionate	HMDB0000026	bioa_022	GCST90200283	11:116381707-116882500	-0.743642203184116	0.534297883843176	0.163979336957122	1.0
MR-IVW LD	valine	HMDB0000883	3-ureidopropionate	HMDB0000026	bioa_022	GCST90200283	12:56615040-57115040	-0.156827880332421	0.542790624903568	0.772635812604166	1.0
MR-IVW LD	valine	HMDB0000883	3-ureidopropionate	HMDB0000026	bioa_022	GCST90200283	16:70059237-70559237	-0.220726539574494	0.350808980887869	0.529222740032129	1.0
MR-IVW LD	valine	HMDB0000883	3-ureidopropionate	HMDB0000026	bioa_022	GCST90200283	17:6883609-7383609	0.7853615244723	0.532607568636057	0.140331023014618	1.0
MR-IVW LD	valine	HMDB0000883	3-ureidopropionate	HMDB0000026	bioa_022	GCST90200283	17:40470632-40970632	0.934474596867102	0.617022709156287	0.129901659919912	1.0
MR-IVW LD	valine	HMDB0000883	3-ureidopropionate	HMDB0000026	bioa_022	GCST90200283	19:49114511-49614511	-0.333646565688217	0.549685870879746	0.543866314997139	1.0
MR-IVW LD	glutamine	HMDB0000641	oleate (18:1n9)	HMDB0000207	bioa_006	M01359	2:27200724-28253174	-0.314542524337261	0.249464760681275	0.207355845086836	1.0
MR-IVW LD	glutamine	HMDB0000641	oleate (18:1n9)	HMDB0000207	bioa_006	M01359	2:191299636-192089976	0.134194669841734	0.335486674604337	0.689156516779353	1.0
MR-IVW LD	glutamine	HMDB0000641	oleate (18:1n9)	HMDB0000207	bioa_006	M01359	6:20469561-20969561	0.662408710073355	0.621008165693771	0.286122384391019	1.0
MR-IVW LD	glutamine	HMDB0000641	oleate (18:1n9)	HMDB0000207	bioa_006	M01359	7:72732874-73232874	0.15340012021353	0.448400351393403	0.732271676747661	1.0
MR-IVW LD	glutamine	HMDB0000641	oleate (18:1n9)	HMDB0000207	bioa_006	M01359	8:17122121-17622121	-0.204828363339252	0.614485090017756	0.738882680363527	1.0
MR-IVW LD	glutamine	HMDB0000641	oleate (18:1n9)	HMDB0000207	bioa_006	M01359	8:134082558-134582558	0.479862863505505	0.625908082833268	0.44327972708851	1.0
MR-IVW LD	glutamine	HMDB0000641	oleate (18:1n9)	HMDB0000207	bioa_006	M01359	9:4032942-4532942	0.254918648626247	0.533011719854881	0.632464543594737	1.0
MR-IVW LD	glutamine	HMDB0000641	oleate (18:1n9)	HMDB0000207	bioa_006	M01359	10:64798306-65565800	0.598571926074616	0.625779740896191	0.338808706669853	1.0
MR-IVW LD	glutamine	HMDB0000641	oleate (18:1n9)	HMDB0000207	bioa_006	M01359	10:99109412-99609412	0.109203345095087	0.260407976765208	0.674956824198371	1.0
MR-IVW LD	glutamine	HMDB0000641	oleate (18:1n9)	HMDB0000207	bioa_006	M01359	11:8003049-8503049	0.0416801439612013	0.479321655553848	0.930706071768419	1.0
MR-IVW LD	glutamine	HMDB0000641	oleate (18:1n9)	HMDB0000207	bioa_006	M01359	12:46679007-47711183	0.112801795666303	0.275737722739855	0.682472947499486	1.0
MR-IVW LD	glutamine	HMDB0000641	oleate (18:1n9)	HMDB0000207	bioa_006	M01359	12:56615040-57375879	-0.130779007787668	0.0966627448865372	0.176074423405834	1.0
MR-IVW LD	glutamine	HMDB0000641	oleate (18:1n9)	HMDB0000207	bioa_006	M01359	12:59344212-60165849	-0.196864668629948	0.404666263294897	0.626622284221627	1.0
MR-IVW LD	glutamine	HMDB0000641	oleate (18:1n9)	HMDB0000207	bioa_006	M01359	14:100594368-101094368	-0.337984275423794	0.555259881053374	0.542726189445171	1.0
MR-IVW LD	glutamine	HMDB0000641	oleate (18:1n9)	HMDB0000207	bioa_006	M01359	15:58477325-58977325	-0.511513107027478	0.590207431185556	0.386124674283818	1.0
MR-IVW LD	1-methylurate	HMDB0003099	glucose	HMDB0000122	M34395	M20489	8:18010431-18510431	0.0144123128550711	0.0816697728454034	0.859924253238215	1.0
MR-IVW LD	paraxanthine	HMDB0001860	orotate	HMDB0000226	GCST90199654	GCST90200392	19:41091229-41591229	-0.039741256149649	0.159308629185007	0.803004369005316	1.0
MR-IVW LD	ornithine	HMDB0000214	tyrosine	HMDB0000158	bioa_014	bioa_021	2:219037276-219805573	0.0238368661261915	0.0934779063772238	0.79872309923124	1.0
MR-IVW LD	ornithine	HMDB0000214	tyrosine	HMDB0000158	bioa_014	bioa_021	4:144415809-145209327	0.0247420911036608	0.0841567724614385	0.768757903371681	1.0
MR-IVW LD	ornithine	HMDB0000214	tyrosine	HMDB0000158	bioa_014	bioa_021	6:131638147-132138147	-0.174122101871672	0.0757711496395435	0.0215617891273248	1.0
MR-IVW LD	ornithine	HMDB0000214	tyrosine	HMDB0000158	bioa_014	bioa_021	9:135887106-136387106	-0.121236996882179	0.0898051828756896	0.17701598287481	1.0
MR-IVW LD	ornithine	HMDB0000214	tyrosine	HMDB0000158	bioa_014	bioa_021	10:97138162-97638162	0.0688175212025133	0.10240702559898	0.501583696319946	1.0
MR-IVW LD	ornithine	HMDB0000214	tyrosine	HMDB0000158	bioa_014	bioa_021	12:46964292-47464292	0.516508292271477	0.0824697896010653	3.77640619624083e-10	1.0
MR-IVW LD	ornithine	HMDB0000214	tyrosine	HMDB0000158	bioa_014	bioa_021	12:132819894-133319894	0.25158333069905	0.107929356799248	0.0197533596820424	1.0
MR-IVW LD	ornithine	HMDB0000214	tyrosine	HMDB0000158	bioa_014	bioa_021	16:68152686-68652686	-0.0366927455325261	0.0924250517192087	0.691367460606732	1.0
MR-IVW LD	ornithine	HMDB0000214	tyrosine	HMDB0000158	bioa_014	bioa_021	19:12789284-13289284	-0.0840441505860846	0.0946443137230664	0.374540751311527	1.0
MR-IVW LD	creatinine	HMDB0000562	kynurenate	HMDB0000715	GCST90200366	GCST90200454	16:20142332-20642332	0.846256497854479	0.172697425676846	9.57262427706777e-07	1.0
MR-IVW LD	orotate	HMDB0000226	cysteine	HMDB0000574	GCST90200392	M31453	3:123305909-124961335	0.0224476149377362	0.0336714224066041	0.504985075093844	1.0
MR-IVW LD	orotate	HMDB0000226	cysteine	HMDB0000574	GCST90200392	M31453	7:32831514-33590783	0.036433606315936	0.0631426004438633	0.563935969315168	3.0
MR-IVW LD	tyrosine	HMDB0000158	4-methyl-2-oxopentanoate	HMDB0000695	M01299	GCST90199655	1:154514715-155014715	0.179091146923127	0.16753596771889	0.28508258650126	1.0
MR-IVW LD	tyrosine	HMDB0000158	4-methyl-2-oxopentanoate	HMDB0000695	M01299	GCST90199655	6:111242119-112061922	-0.0320707228907674	0.147069439082348	0.8273783311925	1.0
MR-IVW LD	tyrosine	HMDB0000158	4-methyl-2-oxopentanoate	HMDB0000695	M01299	GCST90199655	16:71357384-72149586	-0.314546137621314	0.162455730328595	0.0528436984107349	1.0
MR-IVW LD	histidine	HMDB0000177	2-aminobutyrate	HMDB0000452	met-d-His	GCST90200305	1:168963261-169463261	-0.713031283314825	0.638337514464503	0.263988779356006	1.0
MR-IVW LD	histidine	HMDB0000177	2-aminobutyrate	HMDB0000452	met-d-His	GCST90200305	2:27491237-27991237	-0.269638692268508	0.628621976499635	0.667969689348499	1.0
MR-IVW LD	histidine	HMDB0000177	2-aminobutyrate	HMDB0000452	met-d-His	GCST90200305	2:211290507-212074453	-0.112216681870843	0.239001428495172	0.638695806379785	1.0
MR-IVW LD	histidine	HMDB0000177	2-aminobutyrate	HMDB0000452	met-d-His	GCST90200305	3:148408762-149190142	-0.0682273443310739	0.33170539661935	0.837035752080481	2.0
MR-IVW LD	histidine	HMDB0000177	2-aminobutyrate	HMDB0000452	met-d-His	GCST90200305	6:134622121-135122121	-0.840060867624042	0.615704981611485	0.1724452889237	1.0
MR-IVW LD	histidine	HMDB0000177	2-aminobutyrate	HMDB0000452	met-d-His	GCST90200305	11:8005408-8505408	2.22430128598974	0.631703050625001	0.0004297305607269	1.0
MR-IVW LD	histidine	HMDB0000177	2-aminobutyrate	HMDB0000452	met-d-His	GCST90200305	12:46932531-47432531	1.41016011621669	0.628969106248916	0.0249602029680341	1.0
MR-IVW LD	histidine	HMDB0000177	2-aminobutyrate	HMDB0000452	met-d-His	GCST90200305	12:56610020-57110020	1.53246744046164	0.338597162658635	6.01301598866856e-06	1.0
MR-IVW LD	histidine	HMDB0000177	2-aminobutyrate	HMDB0000452	met-d-His	GCST90200305	12:95659569-96755187	0.210696769059046	0.135669249602506	0.120418865435123	8.0
MR-IVW LD	histidine	HMDB0000177	2-aminobutyrate	HMDB0000452	met-d-His	GCST90200305	14:21241151-21765620	-0.302105432875119	0.279539983750452	0.279820121265058	3.0
MR-IVW LD	histidine	HMDB0000177	2-aminobutyrate	HMDB0000452	met-d-His	GCST90200305	14:24625832-25125832	-1.83730695697834	0.634561619747503	0.0037868090204702	1.0
MR-IVW LD	histidine	HMDB0000177	2-aminobutyrate	HMDB0000452	met-d-His	GCST90200305	14:94599201-95099201	-0.955733017422077	0.541738992122345	0.077699217576622	1.0
MR-IVW LD	histidine	HMDB0000177	2-aminobutyrate	HMDB0000452	met-d-His	GCST90200305	15:43028726-45092210	0.0423167220500949	0.538160223304737	0.937325175314685	1.0
MR-IVW LD	histidine	HMDB0000177	2-aminobutyrate	HMDB0000452	met-d-His	GCST90200305	20:38915692-39415692	0.0672801224992054	0.525770265112349	0.898176775801752	1.0
MR-IVW LD	methionine	HMDB0000696	adenosine 5'-diphosphate (adp)	HMDB0001341	bioa_013	GCST90200355	5:89993899-90493899	-0.457474970272199	0.343508159585118	0.182934718100754	1.0
MR-IVW LD	methionine	HMDB0000696	adenosine 5'-diphosphate (adp)	HMDB0001341	bioa_013	GCST90200355	12:46900176-47464292	-0.212171301563711	0.452537098936248	0.639177990732454	1.0
MR-IVW LD	methionine	HMDB0000696	adenosine 5'-diphosphate (adp)	HMDB0001341	bioa_013	GCST90200355	12:56615040-57115040	-0.173050971618718	0.451517741192123	0.701523247206405	1.0
MR-IVW LD	n-formylanthranilic acid	HMDB0004089	creatine	HMDB0000064	GCST90199960	M27718	2:143548189-144048189	-0.217450124873901	0.123134408061125	0.0774029882272168	1.0
MR-IVW LD	n-formylanthranilic acid	HMDB0004089	creatine	HMDB0000064	GCST90199960	M27718	17:75643177-76448530	0.0654601782373336	0.0591163264715409	0.268159346385878	3.0
MR-IVW LD	4-acetamidobutanoate	HMDB0003681	valine	HMDB0000883	M01558	met-d-Val	8:18010431-18510431	0.0533702028895123	0.0151199886563741	0.0004159085411281	1.0
MR-IVW LD	4-acetamidobutanoate	HMDB0003681	valine	HMDB0000883	M01558	met-d-Val	18:22536478-23036478	-0.0593442699797675	0.0442839262510723	0.180217384239313	1.0
MR-IVW LD	histidine	HMDB0000177	glutamine	HMDB0000641	GCST90200377	GCST90200419	2:211293055-211793055	0.291146113159739	0.17392870775704	0.0941425138107591	1.0
MR-IVW LD	histidine	HMDB0000177	glutamine	HMDB0000641	GCST90200377	GCST90200419	12:96129884-96629884	0.0741007395173621	0.142941525686004	0.604179934014206	1.0
MR-IVW LD	glycerophosphoethanolamine	HMDB0000114	asparagine	HMDB0000168	GCST90199808	bioa_003	1:40156715-40656715	-0.0465053942287428	0.0930107884574856	0.617075077451974	1.0
MR-IVW LD	glycerophosphoethanolamine	HMDB0000114	asparagine	HMDB0000168	GCST90199808	bioa_003	22:24208096-24708096	0.0196988264290355	0.0637502473431604	0.757321526821056	1.0
MR-IVW LD	spermidine	HMDB0001257	1-methylxanthine	HMDB0010738	GCST90200423	M34389	1:247789451-248289451	0.17097396905948	0.182902385505491	0.349900343997405	1.0
MR-IVW LD	urate	HMDB0000289	4-hydroxy-2-oxoglutaric acid	HMDB0002070	GCST90200307	GCST90199897	2:207223753-207723753	0.271662378225575	0.181798286956322	0.135095503520703	1.0
MR-IVW LD	urate	HMDB0000289	4-hydroxy-2-oxoglutaric acid	HMDB0002070	GCST90200307	GCST90199897	4:9672167-10439135	-0.0046923774762266	0.0603858368533461	0.938061451765532	1.0
MR-IVW LD	urate	HMDB0000289	4-hydroxy-2-oxoglutaric acid	HMDB0002070	GCST90200307	GCST90199897	4:88802323-89302323	0.102007396329421	0.164745377213204	0.535796371762913	1.0
MR-IVW LD	urate	HMDB0000289	4-hydroxy-2-oxoglutaric acid	HMDB0002070	GCST90200307	GCST90199897	11:64114866-64614866	-0.0258714820249544	0.176155685175074	0.883236887538385	1.0
MR-IVW LD	urate	HMDB0000289	4-hydroxy-2-oxoglutaric acid	HMDB0002070	GCST90200307	GCST90199897	12:114208961-114708961	-0.114203227152233	0.187051118566309	0.541500482597101	1.0
MR-IVW LD	cysteinylglycine	HMDB0000078	glycerol 3-phosphate	HMDB0000126	GCST90200364	M15365	16:15885043-16385043	-0.179013430141609	0.186173967347272	0.336281496460674	1.0
MR-IVW LD	cysteinylglycine	HMDB0000078	glycerol 3-phosphate	HMDB0000126	GCST90200364	M15365	16:89076223-90262231	-0.0577696908549826	0.0751005981114769	0.441756327424917	1.0
MR-IVW LD	bilirubin (z,z)	HMDB0000054	histidine	HMDB0000177	M27716	M00059	2:234140469-234918570	-0.0193490948278438	0.0386981896556876	0.617075077451974	1.0
MR-IVW LD	valine	HMDB0000883	docosahexaenoate (dha; 22:6n3)	HMDB0002183	M01649	GCST90199651	4:88976422-89476422	0.0321482015447227	0.149268191281384	0.829477232451053	1.0
MR-IVW LD	spermidine	HMDB0001257	histidine	HMDB0000177	bioa_033	GCST90200377	1:247760300-248289451	-0.0127295383689183	0.0845299627764699	0.880297551829004	2.0
MR-IVW LD	spermidine	HMDB0001257	histidine	HMDB0000177	bioa_033	GCST90200377	19:54070939-54570939	0.0539090588605159	0.133686328497415	0.686764062321095	1.0
MR-IVW LD	taurine	HMDB0000251	adenosine 5'-monophosphate (amp)	HMDB0000045	bioa_034	GCST90200356	19:54074995-54574995	-0.161547961598631	0.116725815981028	0.166359944004406	1.0
MR-IVW LD	isoursodeoxycholate	HMDB0000686	leucine	HMDB0000687	GCST90199892	met-d-Leu	5:35715970-36215970	-0.0733328329373049	0.0467155324338134	0.116467674841462	1.0
MR-IVW LD	flavin adenine dinucleotide (fad)	HMDB0001248	cysteinylglycine	HMDB0000078	GCST90200376	GCST90200364	2:69949756-70738470	-0.057677656513383	0.0431663200959035	0.181492846822738	2.0
MR-IVW LD	trans-urocanate	HMDB0000301	alpha-ketoglutarate	HMDB0000208	GCST90200416	M33453	8:17963874-18463874	0.206777887495984	0.219437758159004	0.346035131005812	1.0
MR-IVW LD	trans-urocanate	HMDB0000301	alpha-ketoglutarate	HMDB0000208	GCST90200416	M33453	12:96124750-96624750	-0.203581666606563	0.084240689630302	0.0156633536428979	1.0
MR-IVW LD	methionine	HMDB0000696	inosine	HMDB0000195	bioa_013	GCST90200394	5:89993899-90493899	-0.231239540464268	0.331775963639121	0.485818461638199	1.0
MR-IVW LD	methionine	HMDB0000696	inosine	HMDB0000195	bioa_013	GCST90200394	12:46900176-47464292	-0.760220994312236	0.436895055141984	0.0818495340032712	1.0
MR-IVW LD	methionine	HMDB0000696	inosine	HMDB0000195	bioa_013	GCST90200394	12:56615040-57115040	0.551548389966131	0.435970429418768	0.205833674451584	1.0
MR-IVW LD	tyrosine	HMDB0000158	choline	HMDB0000097	M01299	M15506	1:154514715-155014715	-0.267031439786957	0.178020959857971	0.133614402537715	1.0
MR-IVW LD	tyrosine	HMDB0000158	choline	HMDB0000097	M01299	M15506	6:111242119-112061922	-0.0532711834844749	0.133177958711187	0.689156516779352	1.0
MR-IVW LD	tyrosine	HMDB0000158	choline	HMDB0000097	M01299	M15506	16:71357384-72149586	-1.19301192133316e-308	0.160949984159119	1.0	1.0
MR-IVW LD	acetoacetate	HMDB0000060	threonine	HMDB0000167	met-d-Acetoacetate	bioa_019	1:230046470-230546470	0.590801038231378	0.360684394524648	0.101421693782642	1.0
MR-IVW LD	acetoacetate	HMDB0000060	threonine	HMDB0000167	met-d-Acetoacetate	bioa_019	5:41395751-42449922	-0.179176306201415	0.178107660239977	0.31441557006257	1.0
MR-IVW LD	acetoacetate	HMDB0000060	threonine	HMDB0000167	met-d-Acetoacetate	bioa_019	8:8933102-9433102	-0.534301696271458	0.303925879562829	0.0787475093200029	1.0
MR-IVW LD	acetoacetate	HMDB0000060	threonine	HMDB0000167	met-d-Acetoacetate	bioa_019	10:113686244-114186244	0.0457353424163037	0.341308525494813	0.893402574435096	1.0
MR-IVW LD	acetoacetate	HMDB0000060	threonine	HMDB0000167	met-d-Acetoacetate	bioa_019	11:116373213-116873213	0.257193232998756	0.189765107531124	0.17531430407587	2.0
MR-IVW LD	acetoacetate	HMDB0000060	threonine	HMDB0000167	met-d-Acetoacetate	bioa_019	12:122333527-122833527	-0.379312573755551	0.298436328682574	0.203728648626957	1.0
MR-IVW LD	2-aminobutyrate	HMDB0000452	methionine	HMDB0000696	M32348	GCST90200391	2:64958074-65458074	-0.0737156787838701	0.115700378477925	0.524043002435758	1.0
MR-IVW LD	2-aminobutyrate	HMDB0000452	methionine	HMDB0000696	M32348	GCST90200391	4:88993818-89493818	0.157460103063579	0.146014403070579	0.280860875315987	1.0
MR-IVW LD	docosahexaenoate (dha; 22:6n3)	HMDB0002183	cytidine	HMDB0000089	GCST90199651	GCST90200429	11:61376206-61876206	0.256089956442864	0.176702735265504	0.147262221980416	1.0
MR-IVW LD	1-methylxanthine	HMDB0010738	glycochenodeoxycholate	HMDB0000637	GCST90199763	GCST90200342	8:18005709-18505709	-0.0541243846216965	0.0590417957707004	0.359293026380035	1.0
MR-IVW LD	1-methylxanthine	HMDB0010738	glycochenodeoxycholate	HMDB0000637	GCST90199763	GCST90200342	15:74275585-74775585	0.206894465149736	0.149457750312737	0.166266406404039	1.0
MR-IVW LD	1-methylxanthine	HMDB0010738	glycochenodeoxycholate	HMDB0000637	GCST90199763	GCST90200342	15:74777880-75599999	0.211257634329935	0.120114471136058	0.078611056899277	1.0
MR-IVW LD	retinol (vitamin a)	HMDB0000305	kynurenine	HMDB0000684	GCST90200405	GCST90199636	18:28939457-29439457	-0.161523467838827	0.162439265796933	0.320046557516602	1.0
MR-IVW LD	retinol (vitamin a)	HMDB0000305	kynurenine	HMDB0000684	GCST90200405	GCST90199636	20:38915692-39415692	-0.243806263654397	0.16742166737425	0.145326063031585	1.0
MR-IVW LD	dihydroorotate	HMDB03349	3-hydroxybutyrate (bhba)	HMDB0000011	GCST90200444	GCST90200367	5:53379047-53879047	0.227399050187858	0.178156189796882	0.201813185416744	1.0
MR-IVW LD	dihydroorotate	HMDB03349	3-hydroxybutyrate (bhba)	HMDB0000011	GCST90200444	GCST90200367	10:104381189-105206827	0.0782804006324484	0.158813651665826	0.622078122873844	1.0
MR-IVW LD	dihydroorotate	HMDB03349	3-hydroxybutyrate (bhba)	HMDB0000011	GCST90200444	GCST90200367	10:125910495-126410495	0.101915251854056	0.128577959217312	0.42799114011125	1.0
MR-IVW LD	dihydroorotate	HMDB03349	3-hydroxybutyrate (bhba)	HMDB0000011	GCST90200444	GCST90200367	11:122683181-123183181	0.160836228709382	0.148858341033311	0.279935160635367	1.0
MR-IVW LD	dihydroorotate	HMDB03349	3-hydroxybutyrate (bhba)	HMDB0000011	GCST90200444	GCST90200367	15:77921365-78954732	0.0397256371787727	0.0473465157061961	0.401446666418849	5.0
MR-IVW LD	cysteinylglycine	HMDB0000078	creatinine	HMDB0000562	GCST90200364	M00513	16:15885043-16385043	0.120273120504796	0.185876640780139	0.517593873457392	1.0
MR-IVW LD	cysteinylglycine	HMDB0000078	creatinine	HMDB0000562	GCST90200364	M00513	16:89076223-90262231	-0.0705661932881636	0.0749765803686736	0.346614432503049	1.0
MR-IVW LD	valine	HMDB0000883	arginine	HMDB0000517	met-d-Val	bioa_002	2:27480940-28253616	-0.59220922853939	0.154745029667987	0.0001297145148394	1.0
MR-IVW LD	valine	HMDB0000883	arginine	HMDB0000517	met-d-Val	bioa_002	2:64975088-65475088	0.0708765665334774	0.13297210082257	0.594020894816299	2.0
MR-IVW LD	valine	HMDB0000883	arginine	HMDB0000517	met-d-Val	bioa_002	2:165251927-165751927	-0.175662903580226	0.226954655788405	0.438930791256869	1.0
MR-IVW LD	valine	HMDB0000883	arginine	HMDB0000517	met-d-Val	bioa_002	2:226858446-227358446	0.640702925318589	0.34170822683658	0.0607927235305219	1.0
MR-IVW LD	valine	HMDB0000883	arginine	HMDB0000517	met-d-Val	bioa_002	3:135701113-136578270	-0.871262107955355	0.336005440784943	0.0095142770587892	1.0
MR-IVW LD	valine	HMDB0000883	arginine	HMDB0000517	met-d-Val	bioa_002	4:88882515-89510546	-0.114700528576918	0.0752628140268493	0.127508711191749	1.0
MR-IVW LD	valine	HMDB0000883	arginine	HMDB0000517	met-d-Val	bioa_002	12:56199875-57115338	0.626587494966718	0.199931191434795	0.0017243162374277	2.0
MR-IVW LD	valine	HMDB0000883	arginine	HMDB0000517	met-d-Val	bioa_002	12:122278263-122778263	-0.539409403346918	0.267299010578252	0.0435912613259015	1.0
MR-IVW LD	valine	HMDB0000883	arginine	HMDB0000517	met-d-Val	bioa_002	16:69315747-70918195	0.258115864172927	0.134997836910526	0.0558761940530763	1.0
MR-IVW LD	valine	HMDB0000883	arginine	HMDB0000517	met-d-Val	bioa_002	17:6935779-7435779	0.694127767880863	0.302715991225844	0.0218480049528616	1.0
MR-IVW LD	valine	HMDB0000883	arginine	HMDB0000517	met-d-Val	bioa_002	17:79384062-79884062	0.216662737112913	0.329775855575214	0.511180916462774	1.0
MR-IVW LD	valine	HMDB0000883	arginine	HMDB0000517	met-d-Val	bioa_002	19:49050431-49611255	-0.351727569254521	0.324172874888959	0.277921655267821	1.0
MR-IVW LD	valine	HMDB0000883	arginine	HMDB0000517	met-d-Val	bioa_002	22:18665347-19165347	0.0774786202090928	0.31241379116571	0.80413440680244	1.0
MR-IVW LD	choline	HMDB0000097	spermidine	HMDB0001257	GCST90200327	bioa_033	2:211290507-211790507	-0.0924746156668173	0.124628862084661	0.458087335592116	1.0
MR-IVW LD	choline	HMDB0000097	spermidine	HMDB0001257	GCST90200327	bioa_033	17:17175631-17675631	-0.0577427072084779	0.106340160604933	0.587129802433266	1.0
MR-IVW LD	uridine	HMDB0000296	glycine	HMDB0000123	M00606	bioa_008	1:20665172-21165172	0.0234336022047038	0.0543703067394523	0.666468370485802	1.0
MR-IVW LD	uridine	HMDB0000296	glycine	HMDB0000123	M00606	bioa_008	7:47852911-48352911	-0.0271432834244509	0.0549459178632628	0.621306179485301	1.0
MR-IVW LD	uridine	HMDB0000296	glycine	HMDB0000123	M00606	bioa_008	22:50721752-51221752	-0.0273419587027983	0.0380807224272959	0.472757286815917	1.0
MR-IVW LD	n6,n6,n6-trimethyllysine	HMDB0001325	valine	HMDB0000883	GCST90200344	M01649	11:64586385-65555309	0.223262246270204	0.153973962944968	0.147058519219298	1.0
MR-IVW LD	4-acetamidobutanoate	HMDB0003681	tyrosine	HMDB0000158	GCST90200311	met-d-Tyr	8:18005709-18505709	-0.0464434532363757	0.016530683694876	0.0049613881191585	1.0
MR-IVW LD	4-acetamidobutanoate	HMDB0003681	tyrosine	HMDB0000158	GCST90200311	met-d-Tyr	22:50435332-50935332	0.0591247678347244	0.0392590113040505	0.132062617370642	1.0
MR-IVW LD	gluconate	HMDB0000625	methionine sulfoxide	HMDB0002005	GCST90200373	GCST90199625	4:99521223-100894070	-0.0006693646422037	0.0592562795501848	0.990987210812703	2.0
MR-IVW LD	acetylphosphate	HMDB0001494	asparagine	HMDB0000168	M15488	M34283	1:109564880-110064880	-0.154096724845482	0.174196297651414	0.376364106216779	1.0
MR-IVW LD	acetylphosphate	HMDB0001494	asparagine	HMDB0000168	M15488	M34283	6:96128415-96628415	-0.390980112081113	0.180452359422051	0.0302602800204706	1.0
MR-IVW LD	oleamide	HMDB0002117	4-hydroxy-2-oxoglutaric acid	HMDB0002070	M32458	GCST90199897	12:21138621-21638621	-0.140399738510648	0.10438663773998	0.178626129405771	1.0
MR-IVW LD	oleamide	HMDB0002117	4-hydroxy-2-oxoglutaric acid	HMDB0002070	M32458	GCST90199897	19:15740431-16240431	-0.0117198994103008	0.165704604808385	0.94361450424769	1.0
MR-IVW LD	guanidinoacetate	HMDB0000128	citrate	HMDB0000094	GCST90200384	met-d-Citrate	6:131647278-132147278	-0.0320406655843562	0.0441182841930755	0.467688835924498	1.0
MR-IVW LD	guanidinoacetate	HMDB0000128	citrate	HMDB0000094	GCST90200384	met-d-Citrate	11:64893892-65393892	-0.0109406117928358	0.0311632290858933	0.725532536796121	1.0
MR-IVW LD	guanidinoacetate	HMDB0000128	citrate	HMDB0000094	GCST90200384	met-d-Citrate	12:101043-601043	-0.0260139263627564	0.0389436499753711	0.50414067051857	1.0
MR-IVW LD	guanidinoacetate	HMDB0000128	citrate	HMDB0000094	GCST90200384	met-d-Citrate	14:100558168-101058168	0.0187869315851094	0.0410919274946779	0.64753250457369	1.0
MR-IVW LD	guanidinoacetate	HMDB0000128	citrate	HMDB0000094	GCST90200384	met-d-Citrate	20:61898912-62398912	-0.0432053387584387	0.0362036100325716	0.232713289719818	1.0
MR-IVW LD	1-(1-enyl-stearoyl)-2-arachidonoyl-gpe (p-18:0/20:4)*	HMDB0005779	biliverdin	HMDB0001008	GCST90200058	GCST90200706	11:61307803-62000560	0.116879491942009	0.0562106178243541	0.0375885525246594	2.0
MR-IVW LD	1-(1-enyl-stearoyl)-2-arachidonoyl-gpe (p-18:0/20:4)*	HMDB0005779	biliverdin	HMDB0001008	GCST90200058	GCST90200706	19:45162079-45662079	-0.15051894003122	0.182063363537713	0.408384833947418	1.0
MR-IVW LD	1-(1-enyl-stearoyl)-2-arachidonoyl-gpe (p-18:0/20:4)*	HMDB0005779	biliverdin	HMDB0001008	GCST90200058	GCST90200706	19:55491205-55991205	-0.465411750944709	0.182467111242141	0.0107518839742359	1.0
MR-IVW LD	hypotaurine	HMDB0000965	cystine	HMDB0000192	GCST90200379	GCST90200382	4:138793652-139293652	-0.287207512148171	0.136892381504814	0.0359004376549153	1.0
MR-IVW LD	hypotaurine	HMDB0000965	cystine	HMDB0000192	GCST90200379	GCST90200382	5:114821656-115321656	-0.0492440220000445	0.160775451131366	0.759383335934374	1.0
MR-IVW LD	hypotaurine	HMDB0000965	cystine	HMDB0000192	GCST90200379	GCST90200382	19:47031255-47531255	0.24561180619168	0.176855888033843	0.164903294625778	1.0
MR-IVW LD	3-hydroxybutyrate (bhba)	HMDB0000011	alanine	HMDB0000161	met-d-bOHbutyrate	M32339	1:230050269-230550269	-0.430375109499606	0.559487642349492	0.441756327424923	1.0
MR-IVW LD	3-hydroxybutyrate (bhba)	HMDB0000011	alanine	HMDB0000161	met-d-bOHbutyrate	M32339	5:41452897-42471829	-0.440509477284837	0.406624132878314	0.278660494899247	1.0
MR-IVW LD	3-hydroxybutyrate (bhba)	HMDB0000011	alanine	HMDB0000161	met-d-bOHbutyrate	M32339	8:8059014-8559014	0.212574456193802	0.698458927493921	0.760862912213716	1.0
MR-IVW LD	3-hydroxybutyrate (bhba)	HMDB0000011	alanine	HMDB0000161	met-d-bOHbutyrate	M32339	8:8580720-9433358	0.261918679023199	0.436531131705332	0.548506235500148	1.0
MR-IVW LD	3-hydroxybutyrate (bhba)	HMDB0000011	alanine	HMDB0000161	met-d-bOHbutyrate	M32339	8:9546321-10530228	0.477663691044654	0.610348049668169	0.433856933557041	1.0
MR-IVW LD	3-hydroxybutyrate (bhba)	HMDB0000011	alanine	HMDB0000161	met-d-bOHbutyrate	M32339	8:10591858-11909109	1.35361077531536	0.580118903706583	0.019630657257291	1.0
MR-IVW LD	3-hydroxybutyrate (bhba)	HMDB0000011	alanine	HMDB0000161	met-d-bOHbutyrate	M32339	9:107339744-107915739	0.712283015195714	0.589475598782657	0.226919071737477	1.0
MR-IVW LD	3-hydroxybutyrate (bhba)	HMDB0000011	alanine	HMDB0000161	met-d-bOHbutyrate	M32339	10:113694271-114194271	0.167412809056734	0.446434157484629	0.707660466654556	1.0
MR-IVW LD	3-hydroxybutyrate (bhba)	HMDB0000011	alanine	HMDB0000161	met-d-bOHbutyrate	M32339	11:116451535-117240760	-2.09890735420469	0.686915134103351	0.0022464398050064	1.0
MR-IVW LD	3-hydroxybutyrate (bhba)	HMDB0000011	alanine	HMDB0000161	met-d-bOHbutyrate	M32339	12:122375755-122875755	-1.07991803581839	0.620378446108439	0.0817290335025035	1.0
MR-IVW LD	3-hydroxybutyrate (bhba)	HMDB0000011	alanine	HMDB0000161	met-d-bOHbutyrate	M32339	14:94393207-95094947	0.317781891908503	0.50230040979086	0.526960228463329	1.0
MR-IVW LD	3-hydroxybutyrate (bhba)	HMDB0000011	alanine	HMDB0000161	met-d-bOHbutyrate	M32339	15:58430643-58980498	-0.0764690088097314	0.43859402667416	0.861590155301928	2.0
MR-IVW LD	3-hydroxybutyrate (bhba)	HMDB0000011	alanine	HMDB0000161	met-d-bOHbutyrate	M32339	16:71899923-73042963	-0.0167436296398925	0.418590740997334	0.96809312629434	1.0
MR-IVW LD	3-hydroxybutyrate (bhba)	HMDB0000011	alanine	HMDB0000161	met-d-bOHbutyrate	M32339	19:45161941-45661941	0.216830148426497	0.421614177495966	0.607052248071006	1.0
MR-IVW LD	5,6-dihydrothymine	HMDB0000079	4-hydroxy-2-oxoglutaric acid	HMDB0002070	GCST90200339	GCST90199897	22:50721854-51221854	0.088335221819534	0.163589537742301	0.589210221414543	1.0
MR-IVW LD	bilirubin (z,z)	HMDB0000054	mannose	HMDB0000169	M27716	M00584	2:234140469-234918570	-0.0177487879604838	0.038724628277419	0.646712979615899	1.0
MR-IVW LD	leucine	HMDB0000687	creatine	HMDB0000064	met-d-Leu	GCST90200323	2:27480940-28253616	0.39158406334225	0.506562599484846	0.439509326212902	1.0
MR-IVW LD	leucine	HMDB0000687	creatine	HMDB0000064	met-d-Leu	GCST90200323	2:64975088-65475088	-0.682392002108219	0.672086292336494	0.309946685972077	1.0
MR-IVW LD	leucine	HMDB0000687	creatine	HMDB0000064	met-d-Leu	GCST90200323	2:165251927-165751927	0.72506546187946	0.47053379394872	0.123330811416589	1.0
MR-IVW LD	leucine	HMDB0000687	creatine	HMDB0000064	met-d-Leu	GCST90200323	4:86953335-87453335	0.146172274519417	0.606408110606575	0.809519432501083	1.0
MR-IVW LD	leucine	HMDB0000687	creatine	HMDB0000064	met-d-Leu	GCST90200323	4:87663610-88163610	-0.0386019412596101	0.621057238991487	0.950439233101356	1.0
MR-IVW LD	leucine	HMDB0000687	creatine	HMDB0000064	met-d-Leu	GCST90200323	4:88670985-89475171	0.016249361990704	0.148151938530518	0.912662855263555	3.0
MR-IVW LD	leucine	HMDB0000687	creatine	HMDB0000064	met-d-Leu	GCST90200323	8:76204025-76704025	-0.379641219643279	0.66163461743152	0.56610798070994	1.0
MR-IVW LD	leucine	HMDB0000687	creatine	HMDB0000064	met-d-Leu	GCST90200323	12:56220625-57115338	0.16189140390136	0.393404731467474	0.680695958672432	2.0
MR-IVW LD	leucine	HMDB0000687	creatine	HMDB0000064	met-d-Leu	GCST90200323	16:69315747-70908300	-0.219388269514662	0.254142948613089	0.388001392905885	1.0
MR-IVW LD	leucine	HMDB0000687	creatine	HMDB0000064	met-d-Leu	GCST90200323	16:71899923-72399923	0.797278342731216	0.38290028279567	0.0373234007827725	1.0
MR-IVW LD	leucine	HMDB0000687	creatine	HMDB0000064	met-d-Leu	GCST90200323	17:6935779-7435779	0.331747060222579	0.395192308152771	0.401212752060569	1.0
MR-IVW LD	leucine	HMDB0000687	creatine	HMDB0000064	met-d-Leu	GCST90200323	19:49054215-49554215	-0.467128794757254	0.50910092580758	0.358851171296439	1.0
MR-IVW LD	citrate	HMDB0000094	kynurenine	HMDB0000684	GCST90200304	GCST90199636	5:14503745-15117020	0.129494411881158	0.115613612045341	0.262687348523023	2.0
MR-IVW LD	citrate	HMDB0000094	kynurenine	HMDB0000684	GCST90200304	GCST90199636	17:6357018-6961881	0.080180818465365	0.0767838661878025	0.296374159714788	3.0
MR-IVW LD	citrate	HMDB0000094	kynurenine	HMDB0000684	GCST90200304	GCST90199636	22:19003274-19503274	-0.021891604604561	0.122961380013452	0.858694369075534	1.0
MR-IVW LD	glutamate	HMDB0000148	inosine	HMDB0000195	bioa_007	GCST90200394	12:121174861-121674861	-0.587419035808946	0.435123043344559	0.177013824924342	1.0
MR-IVW LD	orotidine	HMDB0000788	cholesterol	HMDB0000067	GCST90200681	M00063	3:124271035-124771035	-0.279183646658938	0.186122431105959	0.133614402537716	1.0
MR-IVW LD	orotidine	HMDB0000788	cholesterol	HMDB0000067	GCST90200681	M00063	17:72554076-74203469	0.0196681223244915	0.0430240175848251	0.647568367631056	1.0
MR-IVW LD	citrate	HMDB0000094	urate	HMDB0000289	met-d-Citrate	M01604	1:206967359-207467359	0.0375952525101663	0.300762020081333	0.900523550339775	1.0
MR-IVW LD	citrate	HMDB0000094	urate	HMDB0000289	met-d-Citrate	M01604	2:6909613-7409613	0.213393853903395	0.693530025186037	0.758316473526291	1.0
MR-IVW LD	citrate	HMDB0000094	urate	HMDB0000289	met-d-Citrate	M01604	2:211290507-211790507	1.71126812552484	0.618969321998344	0.0056974140812364	1.0
MR-IVW LD	citrate	HMDB0000094	urate	HMDB0000289	met-d-Citrate	M01604	2:241907241-242693157	1.72786091865354	0.661733968846035	0.0090248566463903	1.0
MR-IVW LD	citrate	HMDB0000094	urate	HMDB0000289	met-d-Citrate	M01604	4:77164144-77664144	-0.711325037537953	0.599010557926697	0.235030456586428	1.0
MR-IVW LD	citrate	HMDB0000094	urate	HMDB0000289	met-d-Citrate	M01604	5:14438417-15122542	-0.0933633669935127	0.146078352999922	0.522736988101788	3.0
MR-IVW LD	citrate	HMDB0000094	urate	HMDB0000289	met-d-Citrate	M01604	5:43252947-44074677	0.126192288278369	0.382441903592779	0.741426713455048	2.0
MR-IVW LD	citrate	HMDB0000094	urate	HMDB0000289	met-d-Citrate	M01604	5:176569252-177069252	0.614120859965595	0.696003641294344	0.377585975474251	1.0
MR-IVW LD	citrate	HMDB0000094	urate	HMDB0000289	met-d-Citrate	M01604	6:18111878-18611878	0.425773580987892	0.52402902275433	0.416504786576219	1.0
MR-IVW LD	citrate	HMDB0000094	urate	HMDB0000289	met-d-Citrate	M01604	7:72772933-73272933	0.137078760090611	0.411236280271839	0.738882680363532	1.0
MR-IVW LD	citrate	HMDB0000094	urate	HMDB0000289	met-d-Citrate	M01604	8:126256694-126756694	0.264434579647037	0.384632115850236	0.491767700760524	1.0
MR-IVW LD	citrate	HMDB0000094	urate	HMDB0000289	met-d-Citrate	M01604	9:95648531-96148531	0.253528011714669	0.633820029286673	0.689156516779352	1.0
MR-IVW LD	citrate	HMDB0000094	urate	HMDB0000289	met-d-Citrate	M01604	9:135899500-136399500	-1.658364020091	0.64716644686478	0.0103921587641824	1.0
MR-IVW LD	citrate	HMDB0000094	urate	HMDB0000289	met-d-Citrate	M01604	10:64654071-65607438	0.0310166560766265	0.496266497226024	0.950164661941506	1.0
MR-IVW LD	citrate	HMDB0000094	urate	HMDB0000289	met-d-Citrate	M01604	10:94589724-95089724	0.205824313039733	0.658637801727145	0.754660563059686	1.0
MR-IVW LD	citrate	HMDB0000094	urate	HMDB0000289	met-d-Citrate	M01604	11:13111524-13611524	-0.701349380018456	0.623421671127518	0.260589034273619	1.0
MR-IVW LD	citrate	HMDB0000094	urate	HMDB0000289	met-d-Citrate	M01604	11:61356683-61856683	-1.30051405000918	0.507517678052363	0.0103921587641824	1.0
MR-IVW LD	citrate	HMDB0000094	urate	HMDB0000289	met-d-Citrate	M01604	12:20812570-21569526	-1.32375090615231	0.492558476707834	0.0071989102288196	1.0
MR-IVW LD	citrate	HMDB0000094	urate	HMDB0000289	met-d-Citrate	M01604	12:120844110-121665390	-0.523722334956779	0.380888970877659	0.169131444702673	1.0
MR-IVW LD	citrate	HMDB0000094	urate	HMDB0000289	met-d-Citrate	M01604	14:55030981-55530981	-1.19454789292837	0.682598795959072	0.080118313727635	1.0
MR-IVW LD	citrate	HMDB0000094	urate	HMDB0000289	met-d-Citrate	M01604	14:102387585-102887585	-0.112988609796987	0.640268788849598	0.859924253238214	1.0
MR-IVW LD	citrate	HMDB0000094	urate	HMDB0000289	met-d-Citrate	M01604	15:42429423-42929423	-1.56662242276988	0.607066188823324	0.0098615886651362	1.0
MR-IVW LD	citrate	HMDB0000094	urate	HMDB0000289	met-d-Citrate	M01604	15:43028726-45186579	0.150138241199856	0.600552964799434	0.802587348634156	1.0
MR-IVW LD	citrate	HMDB0000094	urate	HMDB0000289	met-d-Citrate	M01604	17:6092241-7020419	0.100774514970496	0.0945810777368798	0.286657488579939	6.0
MR-IVW LD	citrate	HMDB0000094	urate	HMDB0000289	met-d-Citrate	M01604	17:57343504-58184169	0.599900138044785	0.514200118324098	0.24334500914876	1.0
MR-IVW LD	citrate	HMDB0000094	urate	HMDB0000289	met-d-Citrate	M01604	22:18883605-19740639	0.0537634383556944	0.185390152587164	0.771815023950065	2.0
MR-IVW LD	biliverdin	HMDB0001008	allantoin	HMDB0000462	M02137	M01107	2:234046650-234918570	-0.0415889704027085	0.0425341742754972	0.328184244123869	1.0
MR-IVW LD	caffeine	HMDB0001847	n-palmitoyl-sphingosine (d18:1/16:0)	HMDB0004949	M00569	GCST90200336	7:17037106-17537106	-0.10392831713027	0.149922509556185	0.488175537361269	1.0
MR-IVW LD	caffeine	HMDB0001847	n-palmitoyl-sphingosine (d18:1/16:0)	HMDB0004949	M00569	GCST90200336	15:74777880-75277880	-0.287046875719015	0.146427621856199	0.0499569000869017	1.0
MR-IVW LD	n6,n6,n6-trimethyllysine	HMDB0001325	serine	HMDB0000187	GCST90200344	GCST90200415	11:64586385-65555309	-0.0511673977855281	0.0715270344282701	0.474388190499888	2.0
MR-IVW LD	n6,n6,n6-trimethyllysine	HMDB0001325	serine	HMDB0000187	GCST90200344	GCST90200415	16:67497306-67997306	0.24428251441898	0.165080933095026	0.138933502029158	1.0
MR-IVW LD	eicosapentaenoate (epa; 20:5n3)	HMDB0001999	adenosine	HMDB0000050	GCST90200349	M00555	11:61319830-61819830	0.212826992735325	0.0810769496134568	0.0086648967260247	1.0
MR-IVW LD	glycerol 3-phosphate	HMDB0000126	taurochenodeoxycholate	HMDB0000951	GCST90199638	M18494	1:20921386-22251981	0.110433506915526	0.081917500950367	0.177624164803606	3.0
MR-IVW LD	hypoxanthine	HMDB0000157	inosine	HMDB0000195	M03127	M01123	6:16038192-16538192	-0.134426552427765	0.201639828641648	0.504985075093845	1.0
MR-IVW LD	cholesterol	HMDB0000067	3-aminoisobutyrate	HMDB0002166	M00063	GCST90200310	1:109571511-110071511	0.0639638891046521	0.171984250253551	0.70995454916648	1.0
MR-IVW LD	phenylalanine	HMDB0000159	dehydroepiandrosterone sulfate (dhea-s)	HMDB0001032	bioa_016	M32425	1:94441240-94941240	0.277487858235458	0.591169784936414	0.638792499244141	1.0
MR-IVW LD	phenylalanine	HMDB0000159	dehydroepiandrosterone sulfate (dhea-s)	HMDB0001032	bioa_016	M32425	3:186202917-186702917	-0.207257844028642	0.471040554610551	0.659937107321188	1.0
MR-IVW LD	phenylalanine	HMDB0000159	dehydroepiandrosterone sulfate (dhea-s)	HMDB0001032	bioa_016	M32425	4:155231289-155731289	0.280503976821578	0.453121808711781	0.53588498906704	1.0
MR-IVW LD	phenylalanine	HMDB0000159	dehydroepiandrosterone sulfate (dhea-s)	HMDB0001032	bioa_016	M32425	4:186893802-187393802	-0.211212225524068	0.215706102662878	0.327497635771994	1.0
MR-IVW LD	phenylalanine	HMDB0000159	dehydroepiandrosterone sulfate (dhea-s)	HMDB0001032	bioa_016	M32425	5:176539719-177067143	0.209225548244581	0.353437870597162	0.553868911803265	2.0
MR-IVW LD	phenylalanine	HMDB0000159	dehydroepiandrosterone sulfate (dhea-s)	HMDB0001032	bioa_016	M32425	6:52381188-52881188	1.66871156149504	0.559692076526286	0.0028685739522492	1.0
MR-IVW LD	phenylalanine	HMDB0000159	dehydroepiandrosterone sulfate (dhea-s)	HMDB0001032	bioa_016	M32425	11:57020509-57520509	0.0572527204877601	0.466200723971782	0.902259917132021	1.0
MR-IVW LD	phenylalanine	HMDB0000159	dehydroepiandrosterone sulfate (dhea-s)	HMDB0001032	bioa_016	M32425	12:103007876-103562619	0.0352906555781796	0.171657398083812	0.837112959336204	2.0
MR-IVW LD	phenylalanine	HMDB0000159	dehydroepiandrosterone sulfate (dhea-s)	HMDB0001032	bioa_016	M32425	14:55086875-55586875	0.312376865091535	0.60072474056065	0.603063575093936	1.0
MR-IVW LD	phenylalanine	HMDB0000159	dehydroepiandrosterone sulfate (dhea-s)	HMDB0001032	bioa_016	M32425	19:45142254-45642254	1.19304472223679	0.592770648155388	0.0441505967348264	1.0
MR-IVW LD	4-methyl-2-oxopentanoate	HMDB0000695	spermidine	HMDB0001257	GCST90199655	GCST90200423	4:88953670-89453670	0.0696835404313157	0.173049486523683	0.687183762789073	1.0
MR-IVW LD	betaine	HMDB0000043	phenylalanine	HMDB0000159	GCST90200425	met-d-Phe	2:211290507-211790507	0.169807239537157	0.027741278524171	9.29294624767444e-10	1.0
MR-IVW LD	betaine	HMDB0000043	phenylalanine	HMDB0000159	GCST90200425	met-d-Phe	5:78081434-78907016	-0.0190884655981457	0.0178530922080918	0.284981087685489	2.0
MR-IVW LD	betaine	HMDB0000043	phenylalanine	HMDB0000159	GCST90200425	met-d-Phe	6:160264283-160825366	0.0498205934270987	0.0268652606646933	0.0636731535101165	2.0
MR-IVW LD	betaine	HMDB0000043	phenylalanine	HMDB0000159	GCST90200425	met-d-Phe	12:68601-568601	0.0109893132472122	0.0203641724269112	0.589445622279099	1.0
MR-IVW LD	betaine	HMDB0000043	phenylalanine	HMDB0000159	GCST90200425	met-d-Phe	17:17178278-17678278	-0.0125809356796163	0.0477757621041696	0.79229391186664	1.0
MR-IVW LD	betaine	HMDB0000043	phenylalanine	HMDB0000159	GCST90200425	met-d-Phe	21:44165982-44665982	-0.0276314362671782	0.0478017774431299	0.563235746266851	1.0
MR-IVW LD	isoursodeoxycholate	HMDB0000686	1-methylxanthine	HMDB0010738	GCST90199892	M34389	5:35715970-36215970	-0.23384927271379	0.216397834451568	0.279854985426933	1.0
MR-IVW LD	phenylalanine	HMDB0000159	1-stearoyl-2-oleoyl-gps (18:0/18:1)	HMDB0010163	met-d-Phe	GCST90199652	2:211293055-211793055	0.459129486978559	0.605184501381581	0.448055759925022	1.0
MR-IVW LD	phenylalanine	HMDB0000159	1-stearoyl-2-oleoyl-gps (18:0/18:1)	HMDB0010163	met-d-Phe	GCST90199652	6:17868392-18368392	0.227017877690574	0.647859593746615	0.726029404080605	1.0
MR-IVW LD	phenylalanine	HMDB0000159	1-stearoyl-2-oleoyl-gps (18:0/18:1)	HMDB0010163	met-d-Phe	GCST90199652	11:57019429-57519429	0.335472556976009	0.362241329878892	0.354392778347421	1.0
MR-IVW LD	phenylalanine	HMDB0000159	1-stearoyl-2-oleoyl-gps (18:0/18:1)	HMDB0010163	met-d-Phe	GCST90199652	12:56671418-57171418	-0.01666965759692	0.653860790013281	0.979660774904873	1.0
MR-IVW LD	phenylalanine	HMDB0000159	1-stearoyl-2-oleoyl-gps (18:0/18:1)	HMDB0010163	met-d-Phe	GCST90199652	12:102211009-102721004	-0.17355994566506	0.416365661040134	0.676791782091234	2.0
MR-IVW LD	phenylalanine	HMDB0000159	1-stearoyl-2-oleoyl-gps (18:0/18:1)	HMDB0010163	met-d-Phe	GCST90199652	12:102890425-104124563	0.134341484429542	0.117937683585166	0.25466615393065	12.0
MR-IVW LD	phenylalanine	HMDB0000159	1-stearoyl-2-oleoyl-gps (18:0/18:1)	HMDB0010163	met-d-Phe	GCST90199652	12:104125826-104625826	0.800766099581891	0.680127368422911	0.239045195461204	1.0
MR-IVW LD	phenylalanine	HMDB0000159	1-stearoyl-2-oleoyl-gps (18:0/18:1)	HMDB0010163	met-d-Phe	GCST90199652	14:55161744-55661744	0.366985699724452	0.354104341923209	0.300026159009896	1.0
MR-IVW LD	phenylalanine	HMDB0000159	1-stearoyl-2-oleoyl-gps (18:0/18:1)	HMDB0010163	met-d-Phe	GCST90199652	14:55670870-56170870	0.678215817787987	0.638816803822504	0.288383261323302	1.0
MR-IVW LD	phenylalanine	HMDB0000159	1-stearoyl-2-oleoyl-gps (18:0/18:1)	HMDB0010163	met-d-Phe	GCST90199652	16:16004626-16504626	0.0962618913205925	0.672588873078771	0.886194268732892	1.0
MR-IVW LD	creatinine	HMDB0000562	acetone	HMDB0001659	GCST90200366	met-d-Acetone	16:20142332-20642332	0.0576811847267893	0.0462822209199631	0.212657031015103	1.0
MR-IVW LD	bilirubin (z,z)	HMDB0000054	3-methyl-2-oxobutyrate	HMDB0000019	GCST90200704	GCST90199677	2:233988949-235124783	-0.0090452080281623	0.0240430993738505	0.706762215895558	7.0
MR-IVW LD	bilirubin (z,z)	HMDB0000054	3-methyl-2-oxobutyrate	HMDB0000019	GCST90200704	GCST90199677	12:21093886-21593886	-0.14175348145945	0.136301631612145	0.298340634927672	1.0
MR-IVW LD	glycine	HMDB0000123	threonine	HMDB0000167	GCST90200707	bioa_019	1:75967169-76467169	-0.149510903494904	0.0935027539055061	0.109820602599484	1.0
MR-IVW LD	glycine	HMDB0000123	threonine	HMDB0000167	GCST90200707	bioa_019	2:211036896-212058697	-0.104929748415551	0.0207971943363275	4.5262088940328e-07	4.0
MR-IVW LD	glycine	HMDB0000123	threonine	HMDB0000167	GCST90200707	bioa_019	3:125659669-126159669	0.107443330665392	0.0961031580191339	0.26356699336633	1.0
MR-IVW LD	glycine	HMDB0000123	threonine	HMDB0000167	GCST90200707	bioa_019	9:6290540-6790540	-0.118265161097079	0.0783212987397877	0.131043424177834	1.0
MR-IVW LD	valine	HMDB0000883	choline	HMDB0000097	bioa_022	GCST90200327	2:64958074-65458074	-0.0553631639208782	0.246048912558055	0.821972449361885	1.0
MR-IVW LD	valine	HMDB0000883	choline	HMDB0000097	bioa_022	GCST90200327	2:211173777-211673777	0.202837989693946	0.578535981838594	0.725884209780486	1.0
MR-IVW LD	valine	HMDB0000883	choline	HMDB0000097	bioa_022	GCST90200327	4:88972827-89472827	-0.212533175663027	0.164820835655077	0.197231255505859	1.0
MR-IVW LD	valine	HMDB0000883	choline	HMDB0000097	bioa_022	GCST90200327	11:116381707-116882500	-0.377239616282875	0.510568860898766	0.459991171811316	1.0
MR-IVW LD	valine	HMDB0000883	choline	HMDB0000097	bioa_022	GCST90200327	12:56615040-57115040	1.32588057132555	0.518432669029732	0.0105433977950911	1.0
MR-IVW LD	valine	HMDB0000883	choline	HMDB0000097	bioa_022	GCST90200327	16:70059237-70559237	-0.0113764559254535	0.335205802387951	0.972926016733479	1.0
MR-IVW LD	valine	HMDB0000883	choline	HMDB0000097	bioa_022	GCST90200327	17:6883609-7383609	0.0912791822418954	0.50897743904871	0.857672023454611	1.0
MR-IVW LD	valine	HMDB0000883	choline	HMDB0000097	bioa_022	GCST90200327	17:40470632-40970632	0.900002474771438	0.589570016279775	0.126875325996402	1.0
MR-IVW LD	valine	HMDB0000883	choline	HMDB0000097	bioa_022	GCST90200327	19:49114511-49614511	-0.56830834661832	0.525198970540892	0.279216098175077	1.0
MR-IVW LD	phosphate	HMDB0001429	oleamide	HMDB0002117	GCST90200393	M32458	1:21570042-22070042	0.0684919840607663	0.189670109706738	0.718016387438888	1.0
MR-IVW LD	n6,n6,n6-trimethyllysine	HMDB0001325	threonine	HMDB0000167	GCST90200344	bioa_019	11:64586385-65555309	-0.178797575178937	0.0772010255522184	0.0205582686912184	1.0
MR-IVW LD	glycerophosphoethanolamine	HMDB0000114	alpha-ketobutyrate	HMDB0000005	GCST90199808	GCST90200438	1:40156715-40656715	-0.024162988709652	0.178009168224049	0.892026717386154	1.0
MR-IVW LD	glycerophosphoethanolamine	HMDB0000114	alpha-ketobutyrate	HMDB0000005	GCST90199808	GCST90200438	22:24208096-24708096	-0.0345267862902153	0.121179129908142	0.77570272322277	1.0
MR-IVW LD	sulfate*	HMDB01448	aspartate	HMDB0000191	GCST90199896	GCST90200370	7:122557611-123057611	-0.183435370692125	0.172158537223302	0.286648545260706	1.0
MR-IVW LD	4-methyl-2-oxopentanoate	HMDB0000695	n6,n6,n6-trimethyllysine	HMDB0001325	M22116	GCST90200344	4:88976422-89476422	-0.140581126970015	0.160452958669113	0.38094758876502	1.0
MR-IVW LD	4-methyl-2-oxopentanoate	HMDB0000695	n6,n6,n6-trimethyllysine	HMDB0001325	M22116	GCST90200344	13:48209901-48709901	-0.073339067701098	0.171162423982082	0.668304276007885	1.0
MR-IVW LD	histidine	HMDB0000177	stearoyl sphingomyelin (d18:1/18:0)	HMDB0001348	met-d-His	GCST90200335	1:168963261-169463261	0.100353417462693	0.637766133064622	0.874967884304397	1.0
MR-IVW LD	histidine	HMDB0000177	stearoyl sphingomyelin (d18:1/18:0)	HMDB0001348	met-d-His	GCST90200335	2:27491237-27991237	1.03147001078816	0.627917126612955	0.100448135199825	1.0
MR-IVW LD	histidine	HMDB0000177	stearoyl sphingomyelin (d18:1/18:0)	HMDB0001348	met-d-His	GCST90200335	2:211290507-212074453	-0.0997886934883041	0.23877044992622	0.676000259406605	1.0
MR-IVW LD	histidine	HMDB0000177	stearoyl sphingomyelin (d18:1/18:0)	HMDB0001348	met-d-His	GCST90200335	3:148408762-149190142	-0.0742855040160138	0.331385171218231	0.822627631821269	2.0
MR-IVW LD	histidine	HMDB0000177	stearoyl sphingomyelin (d18:1/18:0)	HMDB0001348	met-d-His	GCST90200335	6:134622121-135122121	0.176458763374636	0.615174619822943	0.774232250352622	1.0
MR-IVW LD	histidine	HMDB0000177	stearoyl sphingomyelin (d18:1/18:0)	HMDB0001348	met-d-His	GCST90200335	11:8005408-8505408	-1.06237465857004	0.63145706651447	0.0924878368250755	1.0
MR-IVW LD	histidine	HMDB0000177	stearoyl sphingomyelin (d18:1/18:0)	HMDB0001348	met-d-His	GCST90200335	12:46932531-47432531	-1.49771344732583	0.628334959637459	0.0171431703754926	1.0
MR-IVW LD	histidine	HMDB0000177	stearoyl sphingomyelin (d18:1/18:0)	HMDB0001348	met-d-His	GCST90200335	12:56610020-57110020	-0.221042352014018	0.338680343713637	0.513976944336875	1.0
MR-IVW LD	histidine	HMDB0000177	stearoyl sphingomyelin (d18:1/18:0)	HMDB0001348	met-d-His	GCST90200335	12:95659569-96755187	0.0220830330564762	0.135545482664792	0.870581638301758	8.0
MR-IVW LD	histidine	HMDB0000177	stearoyl sphingomyelin (d18:1/18:0)	HMDB0001348	met-d-His	GCST90200335	14:21241151-21765620	-0.051628873543286	0.279276670803154	0.853333823347746	3.0
MR-IVW LD	histidine	HMDB0000177	stearoyl sphingomyelin (d18:1/18:0)	HMDB0001348	met-d-His	GCST90200335	14:24625832-25125832	-0.48559753391993	0.634246401089494	0.443896993781497	1.0
MR-IVW LD	histidine	HMDB0000177	stearoyl sphingomyelin (d18:1/18:0)	HMDB0001348	met-d-His	GCST90200335	14:94599201-95099201	0.436326876356492	0.541294807191034	0.420196767268154	1.0
MR-IVW LD	histidine	HMDB0000177	stearoyl sphingomyelin (d18:1/18:0)	HMDB0001348	met-d-His	GCST90200335	15:43028726-45092210	-1.37463994403937	0.537425977982167	0.0105330017675383	1.0
MR-IVW LD	histidine	HMDB0000177	stearoyl sphingomyelin (d18:1/18:0)	HMDB0001348	met-d-His	GCST90200335	20:38915692-39415692	-0.175477211097892	0.525257646557904	0.738320432030415	1.0
MR-IVW LD	4-methyl-2-oxopentanoate	HMDB0000695	3-methyl-2-oxovalerate	HMDB0000491	M22116	M15676	4:88976422-89476422	1.28244115276611	0.155724997121599	1.79117034720075e-16	1.0
MR-IVW LD	4-methyl-2-oxopentanoate	HMDB0000695	3-methyl-2-oxovalerate	HMDB0000491	M22116	M15676	13:48209901-48709901	0.789987440855702	0.180568557909875	1.21432478226615e-05	1.0
MR-IVW LD	histidine	HMDB0000177	gluconate	HMDB0000625	met-d-His	GCST90200373	1:168963261-169463261	0.0116456756657095	0.64371886264961	0.985566062275024	1.0
MR-IVW LD	histidine	HMDB0000177	gluconate	HMDB0000625	met-d-His	GCST90200373	2:27491237-27991237	-1.56275369774048	0.633642836048172	0.0136516719271291	1.0
MR-IVW LD	histidine	HMDB0000177	gluconate	HMDB0000625	met-d-His	GCST90200373	2:211290507-212074453	-0.20359936625441	0.240990648543175	0.398198262335183	1.0
MR-IVW LD	histidine	HMDB0000177	gluconate	HMDB0000625	met-d-His	GCST90200373	3:148408762-149190142	0.598026874612729	0.334458448544016	0.0737686910700808	2.0
MR-IVW LD	histidine	HMDB0000177	gluconate	HMDB0000625	met-d-His	GCST90200373	6:134622121-135122121	0.239591167965503	0.620912958957182	0.699593564637268	1.0
MR-IVW LD	histidine	HMDB0000177	gluconate	HMDB0000625	met-d-His	GCST90200373	11:8005408-8505408	0.968783366090049	0.637368363930819	0.128517500669695	1.0
MR-IVW LD	histidine	HMDB0000177	gluconate	HMDB0000625	met-d-His	GCST90200373	12:46932531-47432531	-1.29835852098599	0.634252935289027	0.0406514651544741	1.0
MR-IVW LD	histidine	HMDB0000177	gluconate	HMDB0000625	met-d-His	GCST90200373	12:56610020-57110020	-0.157500369845103	0.341845325384409	0.644988187162712	1.0
MR-IVW LD	histidine	HMDB0000177	gluconate	HMDB0000625	met-d-His	GCST90200373	12:95659569-96755187	0.084373287272844	0.13681023263501	0.537420967207927	8.0
MR-IVW LD	histidine	HMDB0000177	gluconate	HMDB0000625	met-d-His	GCST90200373	14:21241151-21765620	0.0744500451463619	0.281886897399383	0.7916927074641	3.0
MR-IVW LD	histidine	HMDB0000177	gluconate	HMDB0000625	met-d-His	GCST90200373	14:24625832-25125832	1.30305644333979	0.640024431622198	0.0417555800007562	1.0
MR-IVW LD	histidine	HMDB0000177	gluconate	HMDB0000625	met-d-His	GCST90200373	14:94599201-95099201	-0.0023810074010881	0.546367785604564	0.996522922687935	1.0
MR-IVW LD	histidine	HMDB0000177	gluconate	HMDB0000625	met-d-His	GCST90200373	15:43028726-45092210	-0.0300216375830485	0.542656089881618	0.955880735557659	1.0
MR-IVW LD	histidine	HMDB0000177	gluconate	HMDB0000625	met-d-His	GCST90200373	20:38915692-39415692	0.219102449076261	0.530157466760384	0.679402902858889	1.0
MR-IVW LD	leucine	HMDB0000687	betaine	HMDB0000043	met-d-Leu	M03141	2:27480940-28253616	0.0139662697450889	0.335190473882184	0.966764427019278	1.0
MR-IVW LD	leucine	HMDB0000687	betaine	HMDB0000043	met-d-Leu	M03141	2:64975088-65475088	0.537693956785561	0.716925275714078	0.453254704753734	1.0
MR-IVW LD	leucine	HMDB0000687	betaine	HMDB0000043	met-d-Leu	M03141	2:165251927-165751927	-0.0416166840637732	0.499400208765282	0.933586496294756	1.0
MR-IVW LD	leucine	HMDB0000687	betaine	HMDB0000043	met-d-Leu	M03141	3:135548658-136048658	-1.15682513176223	0.723015707351388	0.109598583399114	1.0
MR-IVW LD	leucine	HMDB0000687	betaine	HMDB0000043	met-d-Leu	M03141	4:88670985-89475171	-0.132605978061551	0.173987224566218	0.445964945051928	2.0
MR-IVW LD	leucine	HMDB0000687	betaine	HMDB0000043	met-d-Leu	M03141	8:76204025-76704025	0.190642477754949	0.708100631661253	0.787752103714481	1.0
MR-IVW LD	leucine	HMDB0000687	betaine	HMDB0000043	met-d-Leu	M03141	12:56220625-57115338	0.530565696838943	0.421145852020557	0.207736248482861	2.0
MR-IVW LD	leucine	HMDB0000687	betaine	HMDB0000043	met-d-Leu	M03141	12:111660219-112160219	-0.67742444856277	0.67742444856277	0.317310507862914	1.0
MR-IVW LD	leucine	HMDB0000687	betaine	HMDB0000043	met-d-Leu	M03141	16:69315747-70908300	0.284835481596907	0.268559168362797	0.288868967123964	1.0
MR-IVW LD	leucine	HMDB0000687	betaine	HMDB0000043	met-d-Leu	M03141	16:71899923-72399923	-0.321737882706586	0.428983843608778	0.453254704753734	1.0
MR-IVW LD	leucine	HMDB0000687	betaine	HMDB0000043	met-d-Leu	M03141	19:49054215-49554215	0.305916542794509	0.652621957961623	0.639248343034237	1.0
MR-IVW LD	leucine	HMDB0000687	betaine	HMDB0000043	met-d-Leu	M03141	22:18665282-19165282	-0.39663720346181	0.687504486000472	0.56399142061797	1.0
MR-IVW LD	1-methylxanthine	HMDB0010738	urea	HMDB0000294	GCST90199763	M01670	8:18005709-18505709	-0.0740274054285682	0.0683159720398312	0.27854077454797	2.0
MR-IVW LD	1-methylxanthine	HMDB0010738	urea	HMDB0000294	GCST90199763	M01670	15:74275585-74775585	-0.416373433227926	0.1804284877321	0.0210162562275181	1.0
MR-IVW LD	1-methylxanthine	HMDB0010738	urea	HMDB0000294	GCST90199763	M01670	15:74777880-75599999	-0.131493132074796	0.126623016072026	0.299055232507361	1.0
MR-IVW LD	citrulline	HMDB0000904	asparagine	HMDB0000168	bioa_005	GCST90200452	2:211099261-211599261	-0.309671736950942	0.193805285859494	0.110076408795919	1.0
MR-IVW LD	citrulline	HMDB0000904	asparagine	HMDB0000168	bioa_005	GCST90200452	8:10310878-10810878	0.0691210414568682	0.282351470188427	0.806607450241533	1.0
MR-IVW LD	citrulline	HMDB0000904	asparagine	HMDB0000168	bioa_005	GCST90200452	8:11437159-11937159	-0.170162350732379	0.349331736221588	0.626181660756523	1.0
MR-IVW LD	citrulline	HMDB0000904	asparagine	HMDB0000168	bioa_005	GCST90200452	9:133044244-133627617	-0.308870902422743	0.154415677283811	0.0454726154066474	2.0
MR-IVW LD	citrulline	HMDB0000904	asparagine	HMDB0000168	bioa_005	GCST90200452	10:97138579-97638579	-0.251766257928387	0.265106585317371	0.34227518958524	1.0
MR-IVW LD	citrulline	HMDB0000904	asparagine	HMDB0000168	bioa_005	GCST90200452	17:9542768-10042768	-0.0701579990794846	0.20395011085383	0.730849380019157	1.0
MR-IVW LD	glutamine	HMDB0000641	4-methyl-2-oxopentanoate	HMDB0000695	met-d-Gln	GCST90199655	1:213912734-214412734	0.411146268037185	0.54387769162456	0.449677049844787	1.0
MR-IVW LD	glutamine	HMDB0000641	4-methyl-2-oxopentanoate	HMDB0000695	met-d-Gln	GCST90199655	2:26939063-28767861	-0.971805579621149	0.228005274230419	2.02418189641954e-05	3.0
MR-IVW LD	glutamine	HMDB0000641	4-methyl-2-oxopentanoate	HMDB0000695	met-d-Gln	GCST90199655	2:190998205-192033792	-0.0900862199164815	0.248186616763372	0.716621504829797	1.0
MR-IVW LD	glutamine	HMDB0000641	4-methyl-2-oxopentanoate	HMDB0000695	met-d-Gln	GCST90199655	2:211168890-211668890	0.618633211092604	0.68143529862929	0.363963545028757	1.0
MR-IVW LD	glutamine	HMDB0000641	4-methyl-2-oxopentanoate	HMDB0000695	met-d-Gln	GCST90199655	3:38941335-39441335	-0.0376611946465271	0.668290728908909	0.955059397377379	1.0
MR-IVW LD	glutamine	HMDB0000641	4-methyl-2-oxopentanoate	HMDB0000695	met-d-Gln	GCST90199655	3:52085887-52937605	1.1415781323125	0.684883773907546	0.0955501555701943	1.0
MR-IVW LD	glutamine	HMDB0000641	4-methyl-2-oxopentanoate	HMDB0000695	met-d-Gln	GCST90199655	3:121763465-122263465	0.0672092745254638	0.70638814828378	0.924199684402241	1.0
MR-IVW LD	glutamine	HMDB0000641	4-methyl-2-oxopentanoate	HMDB0000695	met-d-Gln	GCST90199655	3:159689586-160441236	-0.530137504756665	0.369026839106971	0.150836654686774	1.0
MR-IVW LD	glutamine	HMDB0000641	4-methyl-2-oxopentanoate	HMDB0000695	met-d-Gln	GCST90199655	4:17991903-18491903	-0.72795653541479	0.713145680938078	0.30736420594086	1.0
MR-IVW LD	glutamine	HMDB0000641	4-methyl-2-oxopentanoate	HMDB0000695	met-d-Gln	GCST90199655	5:55611894-56111894	-0.77014791845539	0.66428941441698	0.246311103923711	1.0
MR-IVW LD	glutamine	HMDB0000641	4-methyl-2-oxopentanoate	HMDB0000695	met-d-Gln	GCST90199655	5:127968645-128468645	-0.157267572710951	0.673970971305533	0.815493729441988	1.0
MR-IVW LD	glutamine	HMDB0000641	4-methyl-2-oxopentanoate	HMDB0000695	met-d-Gln	GCST90199655	5:174698943-175198943	-0.236974828270087	0.50834731683886	0.641095849240033	1.0
MR-IVW LD	glutamine	HMDB0000641	4-methyl-2-oxopentanoate	HMDB0000695	met-d-Gln	GCST90199655	6:20425792-20925792	-0.219129234256881	0.595068617577174	0.712692825309766	1.0
MR-IVW LD	glutamine	HMDB0000641	4-methyl-2-oxopentanoate	HMDB0000695	met-d-Gln	GCST90199655	6:56020405-56520405	-1.15030547975941	0.6829217558327	0.0921066322310223	1.0
MR-IVW LD	glutamine	HMDB0000641	4-methyl-2-oxopentanoate	HMDB0000695	met-d-Gln	GCST90199655	6:126492728-127693092	-0.261910503505551	0.392425530523377	0.504507383275552	2.0
MR-IVW LD	glutamine	HMDB0000641	4-methyl-2-oxopentanoate	HMDB0000695	met-d-Gln	GCST90199655	6:131635614-132135614	-0.971320545335659	0.529816212739767	0.0667555897991093	1.0
MR-IVW LD	glutamine	HMDB0000641	4-methyl-2-oxopentanoate	HMDB0000695	met-d-Gln	GCST90199655	7:1635600-2135600	-0.0225603851073789	0.624549328807552	0.971184551432942	1.0
MR-IVW LD	glutamine	HMDB0000641	4-methyl-2-oxopentanoate	HMDB0000695	met-d-Gln	GCST90199655	7:72772933-73272933	-0.878307273023181	0.317946643963046	0.0057371798568563	1.0
MR-IVW LD	glutamine	HMDB0000641	4-methyl-2-oxopentanoate	HMDB0000695	met-d-Gln	GCST90199655	8:17124777-17669461	1.10077492706439	0.40810782585594	0.006991162467069	1.0
MR-IVW LD	glutamine	HMDB0000641	4-methyl-2-oxopentanoate	HMDB0000695	met-d-Gln	GCST90199655	8:126231747-126731747	-1.57323888783366	0.555109794204416	0.004595437389608	1.0
MR-IVW LD	glutamine	HMDB0000641	4-methyl-2-oxopentanoate	HMDB0000695	met-d-Gln	GCST90199655	9:4040541-4540541	0.100018875160626	0.470625725453643	0.831698896763815	1.0
MR-IVW LD	glutamine	HMDB0000641	4-methyl-2-oxopentanoate	HMDB0000695	met-d-Gln	GCST90199655	9:21884172-22384172	0.0165354757829145	0.638232242918768	0.979330525612781	1.0
MR-IVW LD	glutamine	HMDB0000641	4-methyl-2-oxopentanoate	HMDB0000695	met-d-Gln	GCST90199655	10:22676227-23176227	-0.298883496276095	0.683038020412104	0.661691069882524	1.0
MR-IVW LD	glutamine	HMDB0000641	4-methyl-2-oxopentanoate	HMDB0000695	met-d-Gln	GCST90199655	10:98828483-99609412	0.245265380708265	0.194280344564238	0.206794015980975	1.0
MR-IVW LD	glutamine	HMDB0000641	4-methyl-2-oxopentanoate	HMDB0000695	met-d-Gln	GCST90199655	10:114535278-115035278	-0.668340361205433	0.644032249370974	0.299389428934511	1.0
MR-IVW LD	glutamine	HMDB0000641	4-methyl-2-oxopentanoate	HMDB0000695	met-d-Gln	GCST90199655	11:8005408-8505408	0.162031206367196	0.256520653332928	0.527615770648535	1.0
MR-IVW LD	glutamine	HMDB0000641	4-methyl-2-oxopentanoate	HMDB0000695	met-d-Gln	GCST90199655	11:73860169-74360169	-0.873417068995075	0.514741920548118	0.0897333845306154	1.0
MR-IVW LD	glutamine	HMDB0000641	4-methyl-2-oxopentanoate	HMDB0000695	met-d-Gln	GCST90199655	12:4051876-4551876	-0.66403704169307	0.542701570303295	0.221111922242144	1.0
MR-IVW LD	glutamine	HMDB0000641	4-methyl-2-oxopentanoate	HMDB0000695	met-d-Gln	GCST90199655	12:46377388-47736079	0.22016760280589	0.213831475650535	0.303183066845386	2.0
MR-IVW LD	glutamine	HMDB0000641	4-methyl-2-oxopentanoate	HMDB0000695	met-d-Gln	GCST90199655	12:55949170-57674145	-0.0342131189464797	0.078510040270614	0.662996230310309	11.0
MR-IVW LD	glutamine	HMDB0000641	4-methyl-2-oxopentanoate	HMDB0000695	met-d-Gln	GCST90199655	12:57753270-58582050	-0.0714103414207724	0.378386216809166	0.850309593875238	2.0
MR-IVW LD	glutamine	HMDB0000641	4-methyl-2-oxopentanoate	HMDB0000695	met-d-Gln	GCST90199655	12:59330993-60240767	-0.0197737662412173	0.286799747719939	0.94503240630674	2.0
MR-IVW LD	glutamine	HMDB0000641	4-methyl-2-oxopentanoate	HMDB0000695	met-d-Gln	GCST90199655	14:21242229-21782312	-0.137588834475505	0.329473056465573	0.67623763010801	3.0
MR-IVW LD	glutamine	HMDB0000641	4-methyl-2-oxopentanoate	HMDB0000695	met-d-Gln	GCST90199655	14:74940531-75440531	-0.48177515946277	0.636748643110205	0.449279060481506	1.0
MR-IVW LD	glutamine	HMDB0000641	4-methyl-2-oxopentanoate	HMDB0000695	met-d-Gln	GCST90199655	14:94594947-95094947	0.610720052195498	0.609693947830837	0.316496728142824	1.0
MR-IVW LD	glutamine	HMDB0000641	4-methyl-2-oxopentanoate	HMDB0000695	met-d-Gln	GCST90199655	14:100545139-101045139	-0.00503830942619	0.555216903717708	0.992759705070998	1.0
MR-IVW LD	glutamine	HMDB0000641	4-methyl-2-oxopentanoate	HMDB0000695	met-d-Gln	GCST90199655	16:70118909-70618909	0.942835976409661	0.664851209996795	0.156156971874854	1.0
MR-IVW LD	glutamine	HMDB0000641	4-methyl-2-oxopentanoate	HMDB0000695	met-d-Gln	GCST90199655	17:6935779-7435779	-1.95292588650733	0.701323147633706	0.0053588737943765	1.0
MR-IVW LD	glutamine	HMDB0000641	4-methyl-2-oxopentanoate	HMDB0000695	met-d-Gln	GCST90199655	17:25345818-25845818	-1.43389331281949	0.570384902730865	0.0119402679590031	1.0
MR-IVW LD	glutamine	HMDB0000641	4-methyl-2-oxopentanoate	HMDB0000695	met-d-Gln	GCST90199655	18:31306350-31806350	0.169077571495091	0.689902029061649	0.806398548713442	1.0
MR-IVW LD	glutamine	HMDB0000641	4-methyl-2-oxopentanoate	HMDB0000695	met-d-Gln	GCST90199655	22:44074730-44574730	-0.698550983135456	0.562417406896829	0.214217824204828	1.0
MR-IVW LD	histidine	HMDB0000177	3-hydroxybutyrate (bhba)	HMDB0000011	M00059	GCST90200367	4:9731889-10602550	0.209395806547785	0.129325372631263	0.105417272650113	1.0
MR-IVW LD	cysteinylglycine	HMDB0000078	myo-inositol	HMDB0000211	GCST90200364	M19934	16:15885043-16385043	0.131268757452685	0.185964073057972	0.480261302753425	1.0
MR-IVW LD	cysteinylglycine	HMDB0000078	myo-inositol	HMDB0000211	GCST90200364	M19934	16:89076223-90262231	0.0132382253050802	0.0750166100621217	0.859924253238215	1.0
MR-IVW LD	glutamate	HMDB0000148	adenosine	HMDB0000050	bioa_007	M00555	12:121174861-121674861	0.0417389148327513	0.333911318662025	0.900523550339779	1.0
MR-IVW LD	pantothenate	HMDB0000210	uridine	HMDB0000296	M01508	M00606	2:27200724-27700724	0.102117592141794	0.15781809694641	0.517593873457395	1.0
MR-IVW LD	arachidonate (20:4n6)	HMDB0001043	orotidine	HMDB0000788	GCST90200358	GCST90200681	11:61052244-62029047	-0.00484755229064	0.0504283206844153	0.923419249268695	3.0
MR-IVW LD	5-oxoproline	HMDB0000267	5-oxoproline	HMDB0000267	M01494	GCST90200280	8:144903138-145403138	1.30336743871689	0.0463094558271285	2.77956771386852e-174	1.0
MR-IVW LD	inosine	HMDB0000195	pyruvate	HMDB0000243	M01123	met-d-Pyruvate	6:85876680-86677325	-0.0198730380215649	0.022273951422175	0.372280483680639	1.0
MR-IVW LD	cystathionine	HMDB0000099	lactate	HMDB0000190	GCST90200383	met-d-Lactate	1:70631670-71131670	0.0350334219610864	0.0219736072505279	0.110859689458192	1.0
MR-IVW LD	cystathionine	HMDB0000099	lactate	HMDB0000190	GCST90200383	met-d-Lactate	19:33152807-33652807	0.0026309889710922	0.0438176675234736	0.952120573825142	1.0
MR-IVW LD	1-methylurate	HMDB0003099	isoleucine	HMDB0000172	M34395	met-d-Ile	8:18010431-18510431	-0.0375935478086446	0.0206048431164542	0.0680764317291067	1.0
MR-IVW LD	1-methylxanthine	HMDB0010738	alpha-ketobutyrate	HMDB0000005	GCST90199763	GCST90200438	8:18005709-18505709	-0.0387588694016514	0.0589422857903446	0.510812399298084	1.0
MR-IVW LD	1-methylxanthine	HMDB0010738	alpha-ketobutyrate	HMDB0000005	GCST90199763	GCST90200438	15:74275585-74775585	-0.0928243982904585	0.149216095982707	0.533889048014413	1.0
MR-IVW LD	1-methylxanthine	HMDB0010738	alpha-ketobutyrate	HMDB0000005	GCST90199763	GCST90200438	15:74777880-75599999	0.014895587851345	0.1199316237145	0.901156392874343	1.0
MR-IVW LD	glycerophosphoethanolamine	HMDB0000114	1-methylxanthine	HMDB0010738	GCST90199808	M34389	1:40156715-40656715	-0.317630514479767	0.226878938914118	0.161513318467539	1.0
MR-IVW LD	glycerophosphoethanolamine	HMDB0000114	1-methylxanthine	HMDB0010738	GCST90199808	M34389	22:24208096-24708096	-0.0876916586894281	0.155528602203892	0.572869977695047	1.0
MR-IVW LD	bilirubin (z,z)	HMDB0000054	creatinine	HMDB0000562	M27716	met-d-Creatinine	2:234140469-234918570	0.0104026249975887	0.0100040631951246	0.298414245382468	1.0
MR-IVW LD	alpha-ketoglutaramate*	HMDB0001552	allantoin	HMDB0000462	GCST90199885	GCST90200286	3:99879368-100379368	-0.04267630890854	0.125385765851354	0.73358537985676	1.0
MR-IVW LD	glycerophosphoethanolamine	HMDB0000114	isoleucine	HMDB0000172	GCST90199808	GCST90200399	1:40156715-40656715	-0.10920102350972	0.17732473383255	0.538009953736458	1.0
MR-IVW LD	glycerophosphoethanolamine	HMDB0000114	isoleucine	HMDB0000172	GCST90199808	GCST90200399	22:24208096-24708096	0.223637636197665	0.120691341740623	0.0638864203634303	1.0
MR-IVW LD	alanine	HMDB0000161	arginine	HMDB0000517	M32339	M01638	2:27480940-27980940	-0.293652219904555	0.132431393290289	0.0265963634153616	1.0
MR-IVW LD	alanine	HMDB0000161	arginine	HMDB0000517	M32339	M01638	12:46962370-47462370	0.215180535394099	0.17675543978801	0.223455369940967	1.0
MR-IVW LD	glucose	HMDB0000122	1-methylxanthine	HMDB0010738	M20489	M34389	2:169551488-170051488	-0.14501785179168	0.215187780077975	0.500366599043879	1.0
MR-IVW LD	n-formylanthranilic acid	HMDB0004089	1-methylurate	HMDB0003099	GCST90199960	M34395	2:143548189-144048189	-0.102297122993924	0.146533716721027	0.485106398952386	1.0
MR-IVW LD	n-formylanthranilic acid	HMDB0004089	1-methylurate	HMDB0003099	GCST90199960	M34395	17:75643177-76448530	0.0366406194310355	0.0703406608424471	0.602434759668433	3.0
MR-IVW LD	alpha-ketoglutaramate*	HMDB0001552	threonine	HMDB0000167	GCST90199885	GCST90200432	3:99879368-100379368	0.005111364212744	0.125439848627069	0.967497168194319	1.0
MR-IVW LD	biliverdin	HMDB0001008	1,7-dimethylurate	HMDB0011103	M02137	GCST90199756	2:234046650-234918570	0.0381762086051059	0.0348733589972377	0.273643784391248	1.0
MR-IVW LD	histidine	HMDB0000177	3,7-dimethylurate	HMDB0001982	GCST90200377	GCST90199755	2:211293055-211793055	-0.0225033063878922	0.190333321577253	0.905884596774808	1.0
MR-IVW LD	histidine	HMDB0000177	3,7-dimethylurate	HMDB0001982	GCST90200377	GCST90199755	12:96129884-96629884	-0.0356726891103097	0.156399056333552	0.819578121375066	1.0
MR-IVW LD	glutamine	HMDB0000641	3-(4-hydroxyphenyl)lactate	HMDB0000755	bioa_006	M32197	2:27200724-28253174	-0.545927385533921	0.249019509190911	0.0283572966980009	1.0
MR-IVW LD	glutamine	HMDB0000641	3-(4-hydroxyphenyl)lactate	HMDB0000755	bioa_006	M32197	2:191299636-192089976	0.38455462617669	0.334934674411957	0.250907410498614	1.0
MR-IVW LD	glutamine	HMDB0000641	3-(4-hydroxyphenyl)lactate	HMDB0000755	bioa_006	M32197	6:20469561-20969561	-0.547103416226576	0.62005053839012	0.377585975474249	1.0
MR-IVW LD	glutamine	HMDB0000641	3-(4-hydroxyphenyl)lactate	HMDB0000755	bioa_006	M32197	7:72732874-73232874	0.213187861008237	0.447694508117303	0.633938683881349	1.0
MR-IVW LD	glutamine	HMDB0000641	3-(4-hydroxyphenyl)lactate	HMDB0000755	bioa_006	M32197	8:17122121-17622121	-0.589892713843333	0.613488422397071	0.336281496460681	1.0
MR-IVW LD	glutamine	HMDB0000641	3-(4-hydroxyphenyl)lactate	HMDB0000755	bioa_006	M32197	8:134082558-134582558	-0.790295131816303	0.624884522831495	0.205976780516933	1.0
MR-IVW LD	glutamine	HMDB0000641	3-(4-hydroxyphenyl)lactate	HMDB0000755	bioa_006	M32197	9:4032942-4532942	0.081874477157623	0.53218410152457	0.877731041501721	1.0
MR-IVW LD	glutamine	HMDB0000641	3-(4-hydroxyphenyl)lactate	HMDB0000755	bioa_006	M32197	10:64798306-65565800	1.34538095328946	0.624641156884386	0.0312522388569378	1.0
MR-IVW LD	glutamine	HMDB0000641	3-(4-hydroxyphenyl)lactate	HMDB0000755	bioa_006	M32197	10:99109412-99609412	0.0152942973469471	0.260003054898105	0.953092667147441	1.0
MR-IVW LD	glutamine	HMDB0000641	3-(4-hydroxyphenyl)lactate	HMDB0000755	bioa_006	M32197	11:8003049-8503049	-0.202469857014892	0.478565116580659	0.672239138726751	1.0
MR-IVW LD	glutamine	HMDB0000641	3-(4-hydroxyphenyl)lactate	HMDB0000755	bioa_006	M32197	12:46679007-47711183	0.314610739540713	0.275284397098124	0.253097908947117	1.0
MR-IVW LD	glutamine	HMDB0000641	3-(4-hydroxyphenyl)lactate	HMDB0000755	bioa_006	M32197	12:56615040-57375879	-0.141052102687843	0.0965093334179972	0.143867728481614	1.0
MR-IVW LD	glutamine	HMDB0000641	3-(4-hydroxyphenyl)lactate	HMDB0000755	bioa_006	M32197	12:59344212-60165849	-0.147817726298846	0.40403511855018	0.71447427765115	1.0
MR-IVW LD	glutamine	HMDB0000641	3-(4-hydroxyphenyl)lactate	HMDB0000755	bioa_006	M32197	14:100594368-101094368	-0.554366245953339	0.554366245953339	0.317310507862914	1.0
MR-IVW LD	glutamine	HMDB0000641	3-(4-hydroxyphenyl)lactate	HMDB0000755	bioa_006	M32197	15:58477325-58977325	-0.589272863373612	0.589272863373612	0.317310507862914	1.0
MR-IVW LD	docosahexaenoate (dha; 22:6n3)	HMDB0002183	phosphate	HMDB0001429	GCST90199651	M11438	11:61376206-61876206	0.53392492431658	0.192806222669876	0.005618882148839	1.0
MR-IVW LD	n-acetylornithine	HMDB0003357	histidine	HMDB0000177	bioa_023	GCST90200377	2:72878681-74437061	-0.0884745277266909	0.0313158642587343	0.0047246647954776	6.0
MR-IVW LD	n-acetylornithine	HMDB0003357	histidine	HMDB0000177	bioa_023	GCST90200377	5:950573-1450573	0.867331733986015	0.351307785149292	0.0135542084818313	1.0
MR-IVW LD	n-acetylornithine	HMDB0003357	histidine	HMDB0000177	bioa_023	GCST90200377	17:37301988-37801988	-0.5014966103323	0.314080100765654	0.110329106884309	1.0
MR-IVW LD	4-hydroxyphenylpyruvate	HMDB0000707	choline	HMDB0000097	GCST90200300	GCST90200327	11:63046797-63546797	-0.139526476517864	0.177208381655106	0.431072195198258	1.0
MR-IVW LD	4-hydroxyphenylpyruvate	HMDB0000707	choline	HMDB0000097	GCST90200300	GCST90200327	12:122051275-122551275	-0.179241875493099	0.147014148673547	0.222762547982618	1.0
MR-IVW LD	sulfate*	HMDB01448	cytosine	HMDB0000630	GCST90199896	GCST90200433	7:122557611-123057611	0.0668532857391262	0.18707760465972	0.72082538687491	1.0
MR-IVW LD	choline	HMDB0000097	threonine	HMDB0000167	GCST90200327	bioa_019	17:17175631-17675631	0.188053168138238	0.0917332527503595	0.0403644308114079	1.0
MR-IVW LD	bilirubin (z,z)	HMDB0000054	leucine	HMDB0000687	GCST90200704	M00060	2:233988949-235124783	0.0056928351103552	0.0271386952894831	0.833848597910363	2.0
MR-IVW LD	bilirubin (z,z)	HMDB0000054	leucine	HMDB0000687	GCST90200704	M00060	12:21093886-21593886	-0.144910311287813	0.154570998707001	0.348501423761084	1.0
MR-IVW LD	biliverdin	HMDB0001008	alpha-ketoglutarate	HMDB0000208	GCST90200706	M33453	2:233898737-234978158	-0.0428339486436878	0.0318233268393175	0.178305042845492	2.0
MR-IVW LD	biliverdin	HMDB0001008	alpha-ketoglutarate	HMDB0000208	GCST90200706	M33453	12:21102315-21602315	0.0156680261938632	0.159813867177404	0.921901153730416	1.0
MR-IVW LD	glutamine	HMDB0000641	4-hydroxy-2-oxoglutaric acid	HMDB0002070	M00053	GCST90199897	12:56615040-57115040	-0.111489553040453	0.112898613145134	0.323388153894838	1.0
MR-IVW LD	2-aminobutyrate	HMDB0000452	acetone	HMDB0001659	GCST90200305	met-d-Acetone	2:64970910-65470910	-0.0376844557949376	0.0252060941274462	0.134900515898913	1.0
MR-IVW LD	2-aminobutyrate	HMDB0000452	acetone	HMDB0001659	GCST90200305	met-d-Acetone	4:88993818-89493818	0.0713160482195306	0.0343469423073599	0.0378621986660225	1.0
MR-IVW LD	s-1-pyrroline-5-carboxylate	HMDB0001301	caffeine	HMDB0001847	GCST90200381	M00569	8:144432748-145014955	-0.0728500998808409	0.0548255859080084	0.18392683561089	2.0
MR-IVW LD	inositol 1-phosphate (i1p)	HMDB0000213	biliverdin	HMDB0001008	M01481	GCST90200706	1:5349333-5849333	-0.044219138753323	0.081497409626687	0.587416694995067	1.0
MR-IVW LD	inositol 1-phosphate (i1p)	HMDB0000213	biliverdin	HMDB0001008	M01481	GCST90200706	4:31607204-32397858	0.115798039055209	0.0775301867872288	0.135283734413715	1.0
MR-IVW LD	inositol 1-phosphate (i1p)	HMDB0000213	biliverdin	HMDB0001008	M01481	GCST90200706	4:66148855-66648855	0.1063894566847	0.0801099764930428	0.184164053855441	1.0
MR-IVW LD	inositol 1-phosphate (i1p)	HMDB0000213	biliverdin	HMDB0001008	M01481	GCST90200706	10:114775621-115275621	0.0461468782874683	0.0797886355254348	0.563018360761199	1.0
MR-IVW LD	inositol 1-phosphate (i1p)	HMDB0000213	biliverdin	HMDB0001008	M01481	GCST90200706	12:62771708-63271708	0.0072352474918396	0.0823736063808493	0.930008188105379	1.0
MR-IVW LD	inositol 1-phosphate (i1p)	HMDB0000213	biliverdin	HMDB0001008	M01481	GCST90200706	15:77060646-77560646	-0.0964930294891255	0.0787010250154857	0.220172029336829	1.0
MR-IVW LD	s-1-pyrroline-5-carboxylate	HMDB0001301	n-acetylaspartate (naa)	HMDB0000812	GCST90200381	GCST90199665	1:18949448-19449448	-0.0461876568552048	0.146973507957064	0.753324804252508	1.0
MR-IVW LD	s-1-pyrroline-5-carboxylate	HMDB0001301	n-acetylaspartate (naa)	HMDB0000812	GCST90200381	GCST90199665	8:144432748-145014955	-0.0125608288044553	0.0444444752707537	0.777469334049502	3.0
MR-IVW LD	creatinine	HMDB0000562	sarcosine	HMDB0000271	M00513	GCST90200291	7:23845366-24345366	-0.0348660339019364	0.164124641848149	0.831766657994591	1.0
MR-IVW LD	acetoacetate	HMDB0000060	serotonin (5ht)	HMDB0000259	met-d-Acetoacetate	M02342	1:230046470-230546470	-1.27663652820368	0.810836713859089	0.115379274211943	1.0
MR-IVW LD	acetoacetate	HMDB0000060	serotonin (5ht)	HMDB0000259	met-d-Acetoacetate	M02342	5:41395751-42449922	0.210337116462606	0.399640521278955	0.598668814257769	1.0
MR-IVW LD	acetoacetate	HMDB0000060	serotonin (5ht)	HMDB0000259	met-d-Acetoacetate	M02342	8:8933102-9433102	0.053389947369623	0.683391326331213	0.937728620843453	1.0
MR-IVW LD	acetoacetate	HMDB0000060	serotonin (5ht)	HMDB0000259	met-d-Acetoacetate	M02342	10:113686244-114186244	0.262531683641993	0.767400306030447	0.732271676747659	1.0
MR-IVW LD	acetoacetate	HMDB0000060	serotonin (5ht)	HMDB0000259	met-d-Acetoacetate	M02342	11:116373213-116873213	-0.932933668222152	0.426587659776987	0.0287448417961575	2.0
MR-IVW LD	acetoacetate	HMDB0000060	serotonin (5ht)	HMDB0000259	met-d-Acetoacetate	M02342	12:122333527-122833527	-0.0387133312469182	0.671031074946657	0.953993721064356	1.0
MR-IVW LD	orotate	HMDB0000226	bilirubin (z,z)	HMDB0000054	GCST90200392	M27716	3:123305909-124961335	-0.0240736676004359	0.0358744850516302	0.502187001328976	1.0
MR-IVW LD	orotate	HMDB0000226	bilirubin (z,z)	HMDB0000054	GCST90200392	M27716	7:32831514-33590783	0.0648886774852891	0.0672715357399962	0.334755969104229	3.0
MR-IVW LD	oleamide	HMDB0002117	myo-inositol	HMDB0000211	M32458	GCST90200401	12:21138621-21638621	-0.117399602972468	0.102629809826316	0.252659600648558	1.0
MR-IVW LD	oleamide	HMDB0002117	myo-inositol	HMDB0000211	M32458	GCST90200401	19:15740431-16240431	0.029528286764119	0.16290992276673	0.856167191015301	1.0
MR-IVW LD	flavin adenine dinucleotide (fad)	HMDB0001248	theobromine	HMDB0002825	GCST90200376	GCST90199644	2:69949756-70738470	-0.019900018174373	0.0433736100363878	0.646374385665721	2.0
MR-IVW LD	tryptophan	HMDB0000929	cystathionine	HMDB0000099	bioa_020	GCST90200383	4:156560755-157060755	-0.214353784885101	0.15584318296808	0.168993410504778	1.0
MR-IVW LD	tryptophan	HMDB0000929	cystathionine	HMDB0000099	bioa_020	GCST90200383	6:111336667-112095774	0.112637633683249	0.188997688664449	0.551192860501419	1.0
MR-IVW LD	tryptophan	HMDB0000929	thyroxine	HMDB0000248	M00054	GCST90200293	3:189559163-190059163	-0.506466179489108	0.170097403286533	0.0029060317273811	1.0
MR-IVW LD	tryptophan	HMDB0000929	thyroxine	HMDB0000248	M00054	GCST90200293	5:153760041-154260041	-0.0146238081141731	0.170188564361386	0.93152437631534	1.0
MR-IVW LD	tryptophan	HMDB0000929	thyroxine	HMDB0000248	M00054	GCST90200293	6:111281159-111781159	-0.0913517930462299	0.149378323532723	0.540837834664547	1.0
MR-IVW LD	tryptophan	HMDB0000929	thyroxine	HMDB0000248	M00054	GCST90200293	6:125293311-125793311	-0.134926488021922	0.154777698989684	0.383348200291884	1.0
MR-IVW LD	tryptophan	HMDB0000929	thyroxine	HMDB0000248	M00054	GCST90200293	7:14057409-14557409	-0.0912213598399553	0.166862673984528	0.584595000962187	1.0
MR-IVW LD	tryptophan	HMDB0000929	thyroxine	HMDB0000248	M00054	GCST90200293	11:116404435-116904435	-0.0734973370177768	0.166863732822323	0.659601645464124	1.0
MR-IVW LD	tryptophan	HMDB0000929	thyroxine	HMDB0000248	M00054	GCST90200293	16:53794515-54294515	0.0609024231682731	0.170187321467096	0.720451655745626	1.0
MR-IVW LD	phenylalanine	HMDB0000159	4-hydroxy-2-oxoglutaric acid	HMDB0002070	GCST90200396	GCST90199897	12:103005621-103594137	-0.0853817678498512	0.102344175328062	0.404133847672964	2.0
MR-IVW LD	alpha-tocopherol	HMDB0001893	flavin adenine dinucleotide (fad)	HMDB0001248	GCST90200302	GCST90200376	1:62651807-63403953	0.0978241099787372	0.200346192051914	0.625354808683647	1.0
MR-IVW LD	phosphate	HMDB0001429	biliverdin	HMDB0001008	GCST90200393	GCST90200706	1:21570042-22070042	0.0555620090756279	0.158127494633444	0.725307221956183	1.0
MR-IVW LD	choline	HMDB0000097	pantothenate	HMDB0000210	GCST90200327	GCST90200279	2:211290507-211790507	-0.0271412787006392	0.177919039267217	0.878754357664091	1.0
MR-IVW LD	choline	HMDB0000097	pantothenate	HMDB0000210	GCST90200327	GCST90200279	17:17175631-17675631	0.261664874150755	0.151781783625785	0.0847160749706686	1.0
MR-IVW LD	hypotaurine	HMDB0000965	isoleucine	HMDB0000172	GCST90200379	M01125	4:138793652-139293652	0.0632293464658611	0.144524220493398	0.661748776081762	1.0
MR-IVW LD	oleamide	HMDB0002117	gluconate	HMDB0000625	M32458	GCST90200373	12:21138621-21638621	0.0178291743893897	0.103187141280915	0.862820548459147	1.0
MR-IVW LD	oleamide	HMDB0002117	gluconate	HMDB0000625	M32458	GCST90200373	19:15740431-16240431	0.0401600156878304	0.16378154951582	0.806297890240261	1.0
MR-IVW LD	hypoxanthine	HMDB0000157	2-aminobutyrate	HMDB0000452	M03127	GCST90200305	6:16038192-16538192	0.0325050172974647	0.114107486570905	0.775748993954705	1.0
MR-IVW LD	glycerol 3-phosphate	HMDB0000126	5-oxoproline	HMDB0000267	GCST90199638	GCST90200280	1:20921386-22251981	0.0486830677346193	0.0576637572276653	0.398525450010999	5.0
MR-IVW LD	glycerol 3-phosphate	HMDB0000126	5-oxoproline	HMDB0000267	GCST90199638	GCST90200280	20:5231344-5731344	0.0922900600929486	0.178793839335071	0.605727697194711	1.0
MR-IVW LD	asparagine	HMDB0000168	2-hydroxyglutarate	HMDB0059655	GCST90200452	GCST90199865	2:211293055-211793055	-0.200130563035554	0.185642758660075	0.281015320456194	1.0
MR-IVW LD	asparagine	HMDB0000168	2-hydroxyglutarate	HMDB0059655	GCST90200452	GCST90199865	7:97139584-97639584	-0.0276719874165328	0.176778913215531	0.875611778054412	1.0
MR-IVW LD	asparagine	HMDB0000168	2-hydroxyglutarate	HMDB0059655	GCST90200452	GCST90199865	11:61850353-62350353	-0.0962009290109808	0.142320153479718	0.49907408049052	1.0
MR-IVW LD	asparagine	HMDB0000168	2-hydroxyglutarate	HMDB0059655	GCST90200452	GCST90199865	14:103842789-104825326	0.0506282500587657	0.0376225395785791	0.178402729054449	2.0
MR-IVW LD	glucose	HMDB0000122	caffeine	HMDB0001847	met-d-Glucose	M00569	2:165251927-165751927	1.61274047159743	0.700483235138279	0.0213168182347656	1.0
MR-IVW LD	glucose	HMDB0000122	caffeine	HMDB0001847	met-d-Glucose	M00569	2:169498833-170056652	-0.16563836332863	0.170255710071691	0.330612980842229	2.0
MR-IVW LD	glucose	HMDB0000122	caffeine	HMDB0001847	met-d-Glucose	M00569	3:122819058-123319058	0.0530678778948503	0.453118034332977	0.906767245585284	1.0
MR-IVW LD	glucose	HMDB0000122	caffeine	HMDB0001847	met-d-Glucose	M00569	3:151951767-152451767	0.320663102686963	0.700114440866542	0.646941472759497	1.0
MR-IVW LD	glucose	HMDB0000122	caffeine	HMDB0001847	met-d-Glucose	M00569	3:170377909-170877909	0.20434928929998	0.380089678097963	0.590829470337316	1.0
MR-IVW LD	glucose	HMDB0000122	caffeine	HMDB0001847	met-d-Glucose	M00569	4:185468314-185968314	-0.264546682040358	0.691428828060035	0.702009921814722	1.0
MR-IVW LD	glucose	HMDB0000122	caffeine	HMDB0001847	met-d-Glucose	M00569	5:95479406-95979406	-0.261787832349158	0.703087321166318	0.709639403622039	1.0
MR-IVW LD	glucose	HMDB0000122	caffeine	HMDB0001847	met-d-Glucose	M00569	6:7000270-7500270	0.281930542305311	0.646090826116347	0.662572917836403	1.0
MR-IVW LD	glucose	HMDB0000122	caffeine	HMDB0001847	met-d-Glucose	M00569	7:14801789-15301789	-0.783631287234173	0.459370064930377	0.0880299860201928	1.0
MR-IVW LD	glucose	HMDB0000122	caffeine	HMDB0001847	met-d-Glucose	M00569	7:43935955-44473721	-0.306850086249619	0.294214970351464	0.296973681441725	2.0
MR-IVW LD	glucose	HMDB0000122	caffeine	HMDB0001847	met-d-Glucose	M00569	8:117934783-118434783	0.543946738370999	0.57485280305117	0.344027943080484	1.0
MR-IVW LD	glucose	HMDB0000122	caffeine	HMDB0001847	met-d-Glucose	M00569	9:21884068-22384068	0.102568384521896	0.699878388502361	0.883485860686746	1.0
MR-IVW LD	glucose	HMDB0000122	caffeine	HMDB0001847	met-d-Glucose	M00569	10:2888477-3388477	0.362525996712761	0.385183871507307	0.346614432503049	1.0
MR-IVW LD	glucose	HMDB0000122	caffeine	HMDB0001847	met-d-Glucose	M00569	10:112762852-113262852	0.32812250697973	0.715013224164789	0.646303027502102	1.0
MR-IVW LD	glucose	HMDB0000122	caffeine	HMDB0001847	met-d-Glucose	M00569	10:114504071-115004071	-0.901916128757837	0.487242046570327	0.0641603708840797	1.0
MR-IVW LD	glucose	HMDB0000122	caffeine	HMDB0001847	met-d-Glucose	M00569	12:111682800-112523499	-0.750921041817063	0.651309066882146	0.248934529566524	1.0
MR-IVW LD	glucose	HMDB0000122	caffeine	HMDB0001847	met-d-Glucose	M00569	12:121166650-121666650	-0.45896006081189	0.66899263101394	0.492683778810486	1.0
MR-IVW LD	glucose	HMDB0000122	caffeine	HMDB0001847	met-d-Glucose	M00569	13:28213465-28721145	1.13426921088852	0.718605338575334	0.114466542606199	1.0
MR-IVW LD	glucose	HMDB0000122	caffeine	HMDB0001847	met-d-Glucose	M00569	17:43272775-44380160	0.0959826119339548	0.713013688652271	0.892915977166569	1.0
MR-IVW LD	glucose	HMDB0000122	caffeine	HMDB0001847	met-d-Glucose	M00569	20:22311971-22811971	-0.399796702671383	0.709716627222852	0.573217834077002	1.0
MR-IVW LD	phosphoethanolamine	HMDB0000224	acetate	HMDB0000042	GCST90200281	met-d-Acetate	1:21573292-22073292	0.0048787465609185	0.0454991770055479	0.914608786020263	1.0
MR-IVW LD	phosphoethanolamine	HMDB0000224	acetate	HMDB0000042	GCST90200281	met-d-Acetate	1:27206842-27706842	-0.0283829600050796	0.0488835325414474	0.561493785736676	1.0
MR-IVW LD	3-methyl-2-oxobutyrate	HMDB0000019	serine	HMDB0000187	GCST90199677	M32315	4:88953670-89453670	-0.0810346072804348	0.133128283389286	0.542726189445174	1.0
MR-IVW LD	sulfate*	HMDB01448	hypotaurine	HMDB0000965	GCST90199896	GCST90200379	7:122557611-123057611	-0.140597734667187	0.172592666432543	0.415288874230873	1.0
MR-IVW LD	1-methylxanthine	HMDB0010738	paraxanthine	HMDB0001860	GCST90199763	M18254	8:18005709-18505709	0.0484819099564051	0.0696415778320902	0.486326574447106	2.0
MR-IVW LD	1-methylxanthine	HMDB0010738	paraxanthine	HMDB0001860	GCST90199763	M18254	15:74275585-74775585	0.0069871602408953	0.18399521967691	0.969707867069507	1.0
MR-IVW LD	1-methylxanthine	HMDB0010738	paraxanthine	HMDB0001860	GCST90199763	M18254	15:74777880-75599999	-0.420835697743411	0.128991784748938	0.0011043417282368	1.0
MR-IVW LD	eicosapentaenoate (epa; 20:5n3)	HMDB0001999	sulfate*	HMDB01448	M18467	GCST90199896	11:61330635-61830635	-0.0341949695192589	0.0989477031106167	0.72965365162181	1.0
MR-IVW LD	tryptophan	HMDB0000929	threonine	HMDB0000167	GCST90200441	M01284	6:111301079-112053797	0.199990528502421	0.199990528502421	0.317310507862914	1.0
MR-IVW LD	sphinganine-1-phosphate	HMDB0001383	creatinine	HMDB0000562	GCST90199845	met-d-Creatinine	3:56698451-57198451	-0.0042802269198333	0.0496750277028473	0.931335602683173	1.0
MR-IVW LD	sphinganine-1-phosphate	HMDB0001383	creatinine	HMDB0000562	GCST90199845	met-d-Creatinine	17:74160792-74669333	-0.006563027002006	0.0293653008318309	0.823149503169052	2.0
MR-IVW LD	creatinine	HMDB0000562	1,7-dimethylurate	HMDB0011103	met-d-Creatinine	GCST90199756	1:62775942-63275942	-0.162417090594964	0.542921141950215	0.764822462296541	1.0
MR-IVW LD	creatinine	HMDB0000562	1,7-dimethylurate	HMDB0011103	met-d-Creatinine	GCST90199756	1:78344069-78844069	-0.21601336373895	0.596203486202031	0.717116778488549	1.0
MR-IVW LD	creatinine	HMDB0000562	1,7-dimethylurate	HMDB0011103	met-d-Creatinine	GCST90199756	1:113008681-113508681	0.613821636500435	0.486132067088091	0.20670982663953	1.0
MR-IVW LD	creatinine	HMDB0000562	1,7-dimethylurate	HMDB0011103	met-d-Creatinine	GCST90199756	1:150079982-151190625	0.107942856604373	0.447440769729341	0.809365221614482	1.0
MR-IVW LD	creatinine	HMDB0000562	1,7-dimethylurate	HMDB0011103	met-d-Creatinine	GCST90199756	1:243202864-243702864	0.597456403947087	0.671089629762803	0.3733165746783	1.0
MR-IVW LD	creatinine	HMDB0000562	1,7-dimethylurate	HMDB0011103	met-d-Creatinine	GCST90199756	2:15538692-16038692	0.76776444129032	0.64766697343704	0.23584712164045	1.0
MR-IVW LD	creatinine	HMDB0000562	1,7-dimethylurate	HMDB0011103	met-d-Creatinine	GCST90199756	2:18426203-18926203	-0.792276765329795	0.61474973711808	0.197474807740226	1.0
MR-IVW LD	creatinine	HMDB0000562	1,7-dimethylurate	HMDB0011103	met-d-Creatinine	GCST90199756	2:73303397-74097901	-0.198622243541847	0.561292924525486	0.723439626974207	1.0
MR-IVW LD	creatinine	HMDB0000562	1,7-dimethylurate	HMDB0011103	met-d-Creatinine	GCST90199756	2:121056440-121556440	-0.0038161637429498	0.551712682240571	0.994481124051612	1.0
MR-IVW LD	creatinine	HMDB0000562	1,7-dimethylurate	HMDB0011103	met-d-Creatinine	GCST90199756	2:148593372-149093372	0.639918354333682	0.678523078914513	0.345627314604133	1.0
MR-IVW LD	creatinine	HMDB0000562	1,7-dimethylurate	HMDB0011103	met-d-Creatinine	GCST90199756	2:176734544-177234544	1.99697230666038	0.55073519427713	0.0002878322203072	1.0
MR-IVW LD	creatinine	HMDB0000562	1,7-dimethylurate	HMDB0011103	met-d-Creatinine	GCST90199756	2:211293055-211793055	0.0316579373981649	0.330651444486369	0.923723785163814	1.0
MR-IVW LD	creatinine	HMDB0000562	1,7-dimethylurate	HMDB0011103	met-d-Creatinine	GCST90199756	2:217394852-217894852	-0.663866968213434	0.523967952815828	0.205155581969736	1.0
MR-IVW LD	creatinine	HMDB0000562	1,7-dimethylurate	HMDB0011103	met-d-Creatinine	GCST90199756	2:220108198-220608198	0.307402727937181	0.53637965350403	0.566572508120015	1.0
MR-IVW LD	creatinine	HMDB0000562	1,7-dimethylurate	HMDB0011103	met-d-Creatinine	GCST90199756	3:38187471-38687471	-0.385394392642611	0.647579621378526	0.55175623346987	1.0
MR-IVW LD	creatinine	HMDB0000562	1,7-dimethylurate	HMDB0011103	met-d-Creatinine	GCST90199756	3:141462708-141962708	-0.674755477543843	0.556502984676265	0.225324061395799	1.0
MR-IVW LD	creatinine	HMDB0000562	1,7-dimethylurate	HMDB0011103	met-d-Creatinine	GCST90199756	3:185024780-185524780	1.37182822874644	0.589309958638801	0.0199197958675988	1.0
MR-IVW LD	creatinine	HMDB0000562	1,7-dimethylurate	HMDB0011103	met-d-Creatinine	GCST90199756	4:76880934-77664144	0.197290076631792	0.254559387925772	0.438324453080594	1.0
MR-IVW LD	creatinine	HMDB0000562	1,7-dimethylurate	HMDB0011103	met-d-Creatinine	GCST90199756	4:103323863-104102802	0.0839992557429141	0.523065860016929	0.872416166949421	1.0
MR-IVW LD	creatinine	HMDB0000562	1,7-dimethylurate	HMDB0011103	met-d-Creatinine	GCST90199756	5:39144851-39644851	1.05891048735127	0.42664631011574	0.0130669323299934	1.0
MR-IVW LD	creatinine	HMDB0000562	1,7-dimethylurate	HMDB0011103	met-d-Creatinine	GCST90199756	5:53045546-53835870	-0.117266099617003	0.63322075356501	0.853080076358702	1.0
MR-IVW LD	creatinine	HMDB0000562	1,7-dimethylurate	HMDB0011103	met-d-Creatinine	GCST90199756	5:176565124-177065124	0.0392479402099874	0.369555818754004	0.915421283045503	1.0
MR-IVW LD	creatinine	HMDB0000562	1,7-dimethylurate	HMDB0011103	met-d-Creatinine	GCST90199756	6:43556335-44056335	-0.446134398064508	0.495018077386806	0.36745610353297	1.0
MR-IVW LD	creatinine	HMDB0000562	1,7-dimethylurate	HMDB0011103	met-d-Creatinine	GCST90199756	6:108750742-109250742	0.354382919134435	0.654336330442472	0.58810002826885	1.0
MR-IVW LD	creatinine	HMDB0000562	1,7-dimethylurate	HMDB0011103	met-d-Creatinine	GCST90199756	6:133547208-134047208	0.207982414419967	0.610499453668532	0.73334762841322	1.0
MR-IVW LD	creatinine	HMDB0000562	1,7-dimethylurate	HMDB0011103	met-d-Creatinine	GCST90199756	6:160418389-160927934	-0.616598553174556	0.392131246556931	0.115851087639316	1.0
MR-IVW LD	creatinine	HMDB0000562	1,7-dimethylurate	HMDB0011103	met-d-Creatinine	GCST90199756	7:1036567-1536567	0.345048663121482	0.450580844120136	0.443803433329674	1.0
MR-IVW LD	creatinine	HMDB0000562	1,7-dimethylurate	HMDB0011103	met-d-Creatinine	GCST90199756	7:25488956-25988956	1.63937136767632	0.630722474179202	0.0093442387641924	1.0
MR-IVW LD	creatinine	HMDB0000562	1,7-dimethylurate	HMDB0011103	met-d-Creatinine	GCST90199756	7:76984640-77791673	0.137582318056703	0.582686319006116	0.813341653073566	1.0
MR-IVW LD	creatinine	HMDB0000562	1,7-dimethylurate	HMDB0011103	met-d-Creatinine	GCST90199756	7:128492221-128992221	0.200001376314972	0.62336225035363	0.748329417760414	1.0
MR-IVW LD	creatinine	HMDB0000562	1,7-dimethylurate	HMDB0011103	met-d-Creatinine	GCST90199756	7:151165041-151665041	-0.148261427114059	0.281530344264148	0.598452770386366	1.0
MR-IVW LD	creatinine	HMDB0000562	1,7-dimethylurate	HMDB0011103	met-d-Creatinine	GCST90199756	8:8031142-9250941	0.606751429741619	0.582172800396265	0.297310254878359	1.0
MR-IVW LD	creatinine	HMDB0000562	1,7-dimethylurate	HMDB0011103	met-d-Creatinine	GCST90199756	8:9759952-10530228	0.357221890238314	0.656047852598184	0.586093427419651	1.0
MR-IVW LD	creatinine	HMDB0000562	1,7-dimethylurate	HMDB0011103	met-d-Creatinine	GCST90199756	8:10561829-11945872	0.246524788599811	0.648012859738257	0.703624809948798	1.0
MR-IVW LD	creatinine	HMDB0000562	1,7-dimethylurate	HMDB0011103	met-d-Creatinine	GCST90199756	8:19609539-20109539	0.250157863601732	0.626972601067742	0.689898145185749	1.0
MR-IVW LD	creatinine	HMDB0000562	1,7-dimethylurate	HMDB0011103	met-d-Creatinine	GCST90199756	8:23527006-24027006	0.28977349364006	0.536413257378468	0.58905518932124	1.0
MR-IVW LD	creatinine	HMDB0000562	1,7-dimethylurate	HMDB0011103	met-d-Creatinine	GCST90199756	8:30157389-30657389	-0.379230318335764	0.631528844881264	0.548175965265133	1.0
MR-IVW LD	creatinine	HMDB0000562	1,7-dimethylurate	HMDB0011103	met-d-Creatinine	GCST90199756	8:144768354-145268354	1.04571697270067	0.658620331356164	0.112345443576552	1.0
MR-IVW LD	creatinine	HMDB0000562	1,7-dimethylurate	HMDB0011103	met-d-Creatinine	GCST90199756	9:71184707-71684707	-0.268611253083861	0.569255678252679	0.637023875888409	1.0
MR-IVW LD	creatinine	HMDB0000562	1,7-dimethylurate	HMDB0011103	met-d-Creatinine	GCST90199756	10:52398454-52898454	0.182686657208616	0.566738121745727	0.747189397953921	1.0
MR-IVW LD	creatinine	HMDB0000562	1,7-dimethylurate	HMDB0011103	met-d-Creatinine	GCST90199756	11:1928330-2428330	0.233658133123556	0.674512931462065	0.729034489992598	1.0
MR-IVW LD	creatinine	HMDB0000562	1,7-dimethylurate	HMDB0011103	met-d-Creatinine	GCST90199756	11:2548804-3048804	0.621504347680179	0.554135491405095	0.262043313674626	1.0
MR-IVW LD	creatinine	HMDB0000562	1,7-dimethylurate	HMDB0011103	met-d-Creatinine	GCST90199756	11:30504837-31294673	0.508951321126428	0.421074703521253	0.226779648695355	1.0
MR-IVW LD	creatinine	HMDB0000562	1,7-dimethylurate	HMDB0011103	met-d-Creatinine	GCST90199756	11:116373213-117240760	0.648869451116141	0.571900082539613	0.256549097300696	1.0
MR-IVW LD	creatinine	HMDB0000562	1,7-dimethylurate	HMDB0011103	met-d-Creatinine	GCST90199756	12:15092463-15592463	-0.578854112022231	0.630726285182145	0.358745560221609	1.0
MR-IVW LD	creatinine	HMDB0000562	1,7-dimethylurate	HMDB0011103	met-d-Creatinine	GCST90199756	15:41118334-41871842	-0.153867600879544	0.51116168454927	0.76340265893353	1.0
MR-IVW LD	creatinine	HMDB0000562	1,7-dimethylurate	HMDB0011103	met-d-Creatinine	GCST90199756	15:45400360-46179051	0.144218348627073	0.303833692258271	0.635027811863791	1.0
MR-IVW LD	creatinine	HMDB0000562	1,7-dimethylurate	HMDB0011103	met-d-Creatinine	GCST90199756	15:53700578-54200578	0.809534664425384	0.530682624582774	0.127144615507392	1.0
MR-IVW LD	creatinine	HMDB0000562	1,7-dimethylurate	HMDB0011103	met-d-Creatinine	GCST90199756	15:76097375-76597375	-1.14271373158591	0.536483353858565	0.0331709689045198	1.0
MR-IVW LD	creatinine	HMDB0000562	1,7-dimethylurate	HMDB0011103	met-d-Creatinine	GCST90199756	16:20142332-21335139	-0.550717346522077	0.287640493998805	0.055543155014608	2.0
MR-IVW LD	creatinine	HMDB0000562	1,7-dimethylurate	HMDB0011103	met-d-Creatinine	GCST90199756	16:89453424-89953424	-0.415260845091185	0.527003323172308	0.430716433328693	1.0
MR-IVW LD	creatinine	HMDB0000562	1,7-dimethylurate	HMDB0011103	met-d-Creatinine	GCST90199756	17:19176536-19724875	0.209955045698706	0.425697444166211	0.62186950829848	1.0
MR-IVW LD	creatinine	HMDB0000562	1,7-dimethylurate	HMDB0011103	met-d-Creatinine	GCST90199756	17:37200083-37954217	0.348718133268465	0.443427945960265	0.43162473512266	1.0
MR-IVW LD	creatinine	HMDB0000562	1,7-dimethylurate	HMDB0011103	met-d-Creatinine	GCST90199756	17:58690466-59700441	0.416307746238784	0.34985853365149	0.234073252969582	2.0
MR-IVW LD	creatinine	HMDB0000562	1,7-dimethylurate	HMDB0011103	met-d-Creatinine	GCST90199756	18:76910235-77410235	-0.401791966080003	0.493423648094984	0.415476488129611	1.0
MR-IVW LD	creatinine	HMDB0000562	1,7-dimethylurate	HMDB0011103	met-d-Creatinine	GCST90199756	19:32940263-33709298	0.1697818920875	0.518876785212814	0.743508738437008	1.0
MR-IVW LD	creatinine	HMDB0000562	1,7-dimethylurate	HMDB0011103	met-d-Creatinine	GCST90199756	19:45162079-45662079	1.51375396132132	0.64987257937208	0.0198427089939631	1.0
MR-IVW LD	creatinine	HMDB0000562	1,7-dimethylurate	HMDB0011103	met-d-Creatinine	GCST90199756	20:32653904-33537782	1.10939813913669	0.52250872753604	0.0337358762506962	1.0
MR-IVW LD	creatinine	HMDB0000562	1,7-dimethylurate	HMDB0011103	met-d-Creatinine	GCST90199756	22:38345240-38845240	-0.0265172389277269	0.536752242881475	0.960598036658995	1.0
MR-IVW LD	creatinine	HMDB0000562	glycerol 3-phosphate	HMDB0000126	M00513	M15365	7:23845366-24345366	0.140332256555403	0.173744698592402	0.419267732920392	1.0
MR-IVW LD	dehydroepiandrosterone sulfate (dhea-s)	HMDB0001032	trans-urocanate	HMDB0000301	M32425	GCST90200416	7:98868801-99739571	-0.0288851766340162	0.133624130597636	0.828857288629434	1.0
MR-IVW LD	dehydroepiandrosterone sulfate (dhea-s)	HMDB0001032	trans-urocanate	HMDB0000301	M32425	GCST90200416	19:48115523-48615523	-0.420764412897215	0.144818374273964	0.0036671032611312	1.0
MR-IVW LD	5-oxoproline	HMDB0000267	tyrosine	HMDB0000158	GCST90200280	bioa_021	8:144861615-145802337	0.0011485314583793	0.0114853145837949	0.920344325445951	1.0
MR-IVW LD	5-oxoproline	HMDB0000267	tyrosine	HMDB0000158	GCST90200280	bioa_021	12:56615338-57115338	-0.50766832630537	0.0522722741253469	2.68025490552921e-22	1.0
MR-IVW LD	tyrosine	HMDB0000158	hydroxy-n6,n6,n6-trimethyllysine*	HMDB01422	M01299	GCST90200240	1:154514715-155014715	-0.144539472176962	0.168203537686146	0.39016790106756	1.0
MR-IVW LD	tyrosine	HMDB0000158	hydroxy-n6,n6,n6-trimethyllysine*	HMDB01422	M01299	GCST90200240	6:111242119-112061922	-0.160573355600214	0.147641658596571	0.276776852917959	1.0
MR-IVW LD	tyrosine	HMDB0000158	hydroxy-n6,n6,n6-trimethyllysine*	HMDB01422	M01299	GCST90200240	16:71357384-72149586	-0.410550595749517	0.163073062950747	0.0118161840279189	1.0
MR-IVW LD	4-acetamidobutanoate	HMDB0003681	3-methyl-2-oxobutyrate	HMDB0000019	GCST90200311	M21047	8:18005709-18505709	0.154735733792604	0.0717547362072419	0.0310482908212656	2.0
MR-IVW LD	tryptophan	HMDB0000929	alanine	HMDB0000161	M00054	M32339	3:20813578-21313578	0.281616252761443	0.158409142178311	0.0754403596267998	1.0
MR-IVW LD	tryptophan	HMDB0000929	alanine	HMDB0000161	M00054	M32339	3:189559163-190059163	0.120337900461339	0.180506850692009	0.504985075093848	1.0
MR-IVW LD	tryptophan	HMDB0000929	alanine	HMDB0000161	M00054	M32339	4:156579823-157079823	-0.189232963821475	0.14809536299072	0.201327791983003	1.0
MR-IVW LD	tryptophan	HMDB0000929	alanine	HMDB0000161	M00054	M32339	5:142947848-143447848	0.0704182637612891	0.158441093462902	0.656721286563774	1.0
MR-IVW LD	tryptophan	HMDB0000929	alanine	HMDB0000161	M00054	M32339	5:153760041-154260041	-0.150419815503264	0.180503778603917	0.404656761927284	1.0
MR-IVW LD	tryptophan	HMDB0000929	alanine	HMDB0000161	M00054	M32339	6:111281159-111781159	-0.221115793036312	0.153080164409754	0.14861399645521	1.0
MR-IVW LD	tryptophan	HMDB0000929	alanine	HMDB0000161	M00054	M32339	6:125293311-125793311	0.145924675369274	0.164165259790432	0.374062797490881	1.0
MR-IVW LD	tryptophan	HMDB0000929	alanine	HMDB0000161	M00054	M32339	7:14057409-14557409	-0.176975744899462	0.176975744899462	0.317310507862914	1.0
MR-IVW LD	tryptophan	HMDB0000929	alanine	HMDB0000161	M00054	M32339	11:116404435-116904435	0.206466627060939	0.176971394623662	0.243345009148761	1.0
MR-IVW LD	tryptophan	HMDB0000929	alanine	HMDB0000161	M00054	M32339	16:53794515-54294515	-0.0902546201011519	0.180509240202305	0.617075077451977	1.0
MR-IVW LD	2-aminobutyrate	HMDB0000452	tyrosine	HMDB0000158	M32348	bioa_021	2:64958074-65458074	-0.0285365857968717	0.0356707322460899	0.423710797166797	1.0
MR-IVW LD	2-aminobutyrate	HMDB0000452	tyrosine	HMDB0000158	M32348	bioa_021	4:88993818-89493818	0.0100796401797503	0.0456092315825839	0.82509243297824	1.0
MR-IVW LD	cystine	HMDB0000192	taurochenodeoxycholate	HMDB0000951	M31454	GCST90200337	22:24745202-25245202	0.0256221514427127	0.0733732090341276	0.726936845292068	1.0
MR-IVW LD	methionine	HMDB0000696	arginine	HMDB0000517	M01302	bioa_002	1:213396566-213896566	-0.0168380709108612	0.088621425846643	0.849309130530418	1.0
MR-IVW LD	histidine	HMDB0000177	glutamine	HMDB0000641	met-d-His	bioa_006	1:168963261-169463261	0.641816779512357	0.200755952302897	0.0013886492654148	1.0
MR-IVW LD	histidine	HMDB0000177	glutamine	HMDB0000641	met-d-His	bioa_006	2:27491237-27991237	1.87027525907953	0.145490101834268	8.06258615864619e-38	1.0
MR-IVW LD	histidine	HMDB0000177	glutamine	HMDB0000641	met-d-His	bioa_006	2:211290507-212074453	0.10129776054492	0.112678265344739	0.368652660653145	1.0
MR-IVW LD	histidine	HMDB0000177	glutamine	HMDB0000641	met-d-His	bioa_006	3:148408762-149190142	-0.186137383721957	0.112462863349478	0.0979040370987222	2.0
MR-IVW LD	histidine	HMDB0000177	glutamine	HMDB0000641	met-d-His	bioa_006	8:145389726-145889726	0.0560421124792939	0.168801543612332	0.739889259006739	1.0
MR-IVW LD	histidine	HMDB0000177	glutamine	HMDB0000641	met-d-His	bioa_006	12:46932531-47432531	2.40578664102569	0.193609097137104	1.88850035968383e-35	1.0
MR-IVW LD	histidine	HMDB0000177	glutamine	HMDB0000641	met-d-His	bioa_006	12:56610020-57110020	-3.72404889497416	0.104396975077766	1.07457164296724e-278	1.0
MR-IVW LD	histidine	HMDB0000177	glutamine	HMDB0000641	met-d-His	bioa_006	12:95659569-96755187	0.0604378034070919	0.0681353565296996	0.375065134500087	3.0
MR-IVW LD	histidine	HMDB0000177	glutamine	HMDB0000641	met-d-His	bioa_006	14:21241151-21765620	0.481910604057987	0.197504345925406	0.0146872619106974	1.0
MR-IVW LD	histidine	HMDB0000177	glutamine	HMDB0000641	met-d-His	bioa_006	14:94599201-95099201	-0.21403133579779	0.170136196977575	0.208391756248372	1.0
MR-IVW LD	histidine	HMDB0000177	glutamine	HMDB0000641	met-d-His	bioa_006	15:43028726-45092210	0.797404369099809	0.189903398213811	2.68096320554406e-05	1.0
MR-IVW LD	histidine	HMDB0000177	glutamine	HMDB0000641	met-d-His	bioa_006	20:38915692-39415692	-0.210306465979189	0.171259337116602	0.219446967977953	1.0
MR-IVW LD	glutamate	HMDB0000148	kynurenine	HMDB0000684	GCST90200412	GCST90199636	5:36388589-36888589	-0.0649140957453543	0.155427351729477	0.676203682027156	1.0
MR-IVW LD	2-aminobutyrate	HMDB0000452	aspartate	HMDB0000191	GCST90200305	M15996	2:64970910-65470910	-0.0348088039443001	0.101748811529493	0.732271676747657	1.0
MR-IVW LD	2-aminobutyrate	HMDB0000452	aspartate	HMDB0000191	GCST90200305	M15996	4:88993818-89493818	0.0467140431144454	0.136548741411456	0.732271676747657	1.0
MR-IVW LD	leucine	HMDB0000687	creatine	HMDB0000064	bioa_011	M27718	2:27480940-27980940	0.0097429167426235	0.360487919477082	0.978438177451518	1.0
MR-IVW LD	leucine	HMDB0000687	creatine	HMDB0000064	bioa_011	M27718	4:88972827-89472827	0.256553876935408	0.230898489241868	0.266520525805012	1.0
MR-IVW LD	leucine	HMDB0000687	creatine	HMDB0000064	bioa_011	M27718	4:186893802-187393802	-0.50200600464104	0.547642914153864	0.359317338329572	1.0
MR-IVW LD	leucine	HMDB0000687	creatine	HMDB0000064	bioa_011	M27718	11:116336283-116883862	0.191667664096454	0.43337462369916	0.658295391057486	2.0
MR-IVW LD	leucine	HMDB0000687	creatine	HMDB0000064	bioa_011	M27718	15:58477325-58977325	-0.548442970854943	0.514864829782191	0.286777565313532	1.0
MR-IVW LD	leucine	HMDB0000687	creatine	HMDB0000064	bioa_011	M27718	16:70059237-70559237	0.234737964019946	0.337059640644027	0.486160475240445	1.0
MR-IVW LD	aspartate	HMDB0000191	kynurenate	HMDB0000715	bioa_004	GCST90200454	2:211431243-211931243	0.87598918929288	0.325915520332912	0.0071928787772796	1.0
MR-IVW LD	aspartate	HMDB0000191	kynurenate	HMDB0000715	bioa_004	GCST90200454	4:178111051-178611051	0.0225971510393336	0.108291041231896	0.834705432396031	1.0
MR-IVW LD	aspartate	HMDB0000191	kynurenate	HMDB0000715	bioa_004	GCST90200454	12:101969766-102469766	0.035082464035063	0.164081488746492	0.830694271435865	1.0
MR-IVW LD	2-oxoarginine*	HMDB0004225	creatine	HMDB0000064	GCST90199903	M27718	4:102938709-103438709	0.57800699375425	0.192668997918082	0.00269979606326	1.0
MR-IVW LD	2-oxoarginine*	HMDB0004225	creatine	HMDB0000064	GCST90199903	M27718	6:160310824-160819068	0.253028385326258	0.154445897536806	0.101359571316825	1.0
MR-IVW LD	alanine	HMDB0000161	5,6-dihydrothymine	HMDB0000079	bioa_001	GCST90200339	1:206985954-207485954	-0.390484931852073	0.351512841312217	0.266624479517805	1.0
MR-IVW LD	alanine	HMDB0000161	5,6-dihydrothymine	HMDB0000079	bioa_001	GCST90200339	2:27143030-28594285	-0.220237406424386	0.338915399237753	0.515802014382255	1.0
MR-IVW LD	alanine	HMDB0000161	5,6-dihydrothymine	HMDB0000079	bioa_001	GCST90200339	2:64958074-65458074	-0.207183937196287	0.302152545221395	0.492906613301844	1.0
MR-IVW LD	alanine	HMDB0000161	5,6-dihydrothymine	HMDB0000079	bioa_001	GCST90200339	3:71155270-71655270	-0.180772122795579	0.515027196622183	0.725591878199036	1.0
MR-IVW LD	alanine	HMDB0000161	5,6-dihydrothymine	HMDB0000079	bioa_001	GCST90200339	4:88976422-89476422	-0.297480578415018	0.526989245071969	0.572420162300506	1.0
MR-IVW LD	alanine	HMDB0000161	5,6-dihydrothymine	HMDB0000079	bioa_001	GCST90200339	7:72732874-73232874	-0.131200328538197	0.4618188155676	0.776337724406909	1.0
MR-IVW LD	alanine	HMDB0000161	5,6-dihydrothymine	HMDB0000079	bioa_001	GCST90200339	8:145568681-146068681	0.705826569595511	0.528407414505489	0.181627061773121	1.0
MR-IVW LD	alanine	HMDB0000161	5,6-dihydrothymine	HMDB0000079	bioa_001	GCST90200339	9:4040541-4540541	0.522017817895627	0.470493461261295	0.26720966686825	1.0
MR-IVW LD	alanine	HMDB0000161	5,6-dihydrothymine	HMDB0000079	bioa_001	GCST90200339	12:46636543-47713425	0.0871668336231924	0.209003032204936	0.676634420148644	2.0
MR-IVW LD	alanine	HMDB0000161	5,6-dihydrothymine	HMDB0000079	bioa_001	GCST90200339	12:56615040-57115040	-0.110049484874936	0.258841648733178	0.670719000746238	1.0
MR-IVW LD	alanine	HMDB0000161	5,6-dihydrothymine	HMDB0000079	bioa_001	GCST90200339	12:59727701-60227701	-0.0593274951742254	0.378636462227702	0.875491358551562	1.0
MR-IVW LD	alanine	HMDB0000161	5,6-dihydrothymine	HMDB0000079	bioa_001	GCST90200339	14:75116447-75616447	-0.488071634245796	0.538694913616375	0.36492205512757	1.0
MR-IVW LD	alanine	HMDB0000161	5,6-dihydrothymine	HMDB0000079	bioa_001	GCST90200339	16:69621701-70931491	0.239379570214519	0.323940816101691	0.459930790531219	2.0
MR-IVW LD	alanine	HMDB0000161	5,6-dihydrothymine	HMDB0000079	bioa_001	GCST90200339	17:40568584-41068584	-0.0549281956743736	0.549677165915097	0.920401406169291	1.0
MR-IVW LD	alanine	HMDB0000161	5,6-dihydrothymine	HMDB0000079	bioa_001	GCST90200339	22:18906543-19406543	-0.780508567878244	0.593669979710042	0.18860471775756	1.0
MR-IVW LD	alpha-ketoglutaramate*	HMDB0001552	taurocholate	HMDB0000036	GCST90199885	M18497	3:99879368-100379368	0.381856495790683	0.198653668330413	0.0545778017763837	1.0
MR-IVW LD	lactate	HMDB0000190	bilirubin (z,z)	HMDB0000054	met-d-Lactate	M27716	2:27348097-28101918	0.351200215951868	0.592023221176005	0.553033702717282	1.0
MR-IVW LD	lactate	HMDB0000190	bilirubin (z,z)	HMDB0000054	met-d-Lactate	M27716	6:135171067-135671067	-1.53387062864947	0.570940733997304	0.0072190432911063	1.0
MR-IVW LD	lactate	HMDB0000190	bilirubin (z,z)	HMDB0000054	met-d-Lactate	M27716	8:106333124-106833124	0.93849360653638	0.740367178489812	0.204938819027626	1.0
MR-IVW LD	lactate	HMDB0000190	bilirubin (z,z)	HMDB0000054	met-d-Lactate	M27716	9:4513176-5186407	-0.120686233144512	0.399271488340785	0.762449223391987	2.0
MR-IVW LD	lactate	HMDB0000190	bilirubin (z,z)	HMDB0000054	met-d-Lactate	M27716	10:2727379-3389269	0.303524774252588	0.304479669256599	0.31883060245891	2.0
MR-IVW LD	lactate	HMDB0000190	bilirubin (z,z)	HMDB0000054	met-d-Lactate	M27716	11:118839742-119339742	1.18907364237522	0.747417718064419	0.111630036355488	1.0
MR-IVW LD	lactate	HMDB0000190	bilirubin (z,z)	HMDB0000054	met-d-Lactate	M27716	12:111162908-111662908	-0.0936174395238564	0.775687356054832	0.90393685307425	1.0
MR-IVW LD	lactate	HMDB0000190	bilirubin (z,z)	HMDB0000054	met-d-Lactate	M27716	12:111682800-113133476	0.389378152058896	0.425431684656943	0.360058177326396	1.0
MR-IVW LD	2-oxoarginine*	HMDB0004225	spermidine	HMDB0001257	GCST90199903	bioa_033	4:102938709-103438709	0.175745114757918	0.128094106966412	0.170063437813125	1.0
MR-IVW LD	2-oxoarginine*	HMDB0004225	spermidine	HMDB0001257	GCST90199903	bioa_033	6:160310824-160819068	0.0877246140509846	0.0712766210378389	0.218411590555067	2.0
MR-IVW LD	urate	HMDB0000289	glucose	HMDB0000122	GCST90200307	met-d-Glucose	2:207223753-207723753	0.01457932278554	0.0477406539581179	0.760072256033414	1.0
MR-IVW LD	urate	HMDB0000289	glucose	HMDB0000122	GCST90200307	met-d-Glucose	4:9672167-10439135	0.0018761101768989	0.015855237819251	0.905808192405551	1.0
MR-IVW LD	urate	HMDB0000289	glucose	HMDB0000122	GCST90200307	met-d-Glucose	4:88802323-89302323	0.0497775737349017	0.0432572372535472	0.249841683642581	1.0
MR-IVW LD	urate	HMDB0000289	glucose	HMDB0000122	GCST90200307	met-d-Glucose	11:64114866-64614866	-0.007782198124169	0.0462524491207338	0.866382804893906	1.0
MR-IVW LD	urate	HMDB0000289	glucose	HMDB0000122	GCST90200307	met-d-Glucose	12:114208961-114708961	0.0426960743166104	0.0491141502542365	0.384670331636648	1.0
MR-IVW LD	3-ureidopropionate	HMDB0000026	glycine	HMDB0000123	GCST90200283	M32338	22:24662232-25162232	0.095619126817737	0.127492169090316	0.453254704753738	1.0
MR-IVW LD	n-formylanthranilic acid	HMDB0004089	cholesterol	HMDB0000067	GCST90199960	M00063	2:143548189-144048189	-0.253227970391186	0.123191985595712	0.0398253754995498	1.0
MR-IVW LD	n-formylanthranilic acid	HMDB0004089	cholesterol	HMDB0000067	GCST90199960	M00063	17:75643177-76448530	0.0443961882298179	0.0591479268097042	0.452895921198061	3.0
MR-IVW LD	asparagine	HMDB0000168	dihydroorotate	HMDB03349	M34283	GCST90200444	11:61916235-62416235	-0.457761889809007	0.168675080042099	0.0066502673765727	1.0
MR-IVW LD	asparagine	HMDB0000168	dihydroorotate	HMDB03349	M34283	GCST90200444	14:104016664-104812812	-0.0088380485138397	0.142157146453654	0.950426675709137	1.0
MR-IVW LD	2-hydroxyphenylacetate	HMDB0000669	sarcosine	HMDB0000271	GCST90200369	GCST90200291	9:131329579-131829579	0.0152086291948624	0.0986797285196793	0.877514244561243	1.0
MR-IVW LD	2-hydroxyphenylacetate	HMDB0000669	sarcosine	HMDB0000271	GCST90200369	GCST90200291	12:122051275-122551275	0.194270935680105	0.134267470929178	0.147926326789767	1.0
MR-IVW LD	choline phosphate	HMDB0001565	2-oxoarginine*	HMDB0004225	GCST90200363	GCST90199903	1:21573292-22142120	-0.0906196832841586	0.0915745708810337	0.322383083663323	2.0
MR-IVW LD	choline phosphate	HMDB0001565	2-oxoarginine*	HMDB0004225	GCST90200363	GCST90199903	22:24245541-24745541	0.148320472292805	0.176559835428491	0.400875962496909	1.0
MR-IVW LD	cysteinylglycine	HMDB0000078	4-hydroxy-2-oxoglutaric acid	HMDB0002070	GCST90200364	GCST90199897	16:15885043-16385043	-0.202907987147363	0.153699374719896	0.186781124639741	1.0
MR-IVW LD	cysteinylglycine	HMDB0000078	4-hydroxy-2-oxoglutaric acid	HMDB0002070	GCST90200364	GCST90199897	16:89076223-90262231	-0.0243699658624854	0.0686496807168983	0.722596911453666	2.0
MR-IVW LD	cysteinylglycine	HMDB0000078	4-hydroxy-2-oxoglutaric acid	HMDB0002070	GCST90200364	GCST90199897	19:52317323-52817323	-0.0383280337644475	0.186842432275931	0.837466185909592	1.0
MR-IVW LD	docosahexaenoate (dha; 22:6n3)	HMDB0002183	phenylalanine	HMDB0000159	GCST90199651	met-d-Phe	11:61376206-61876206	-0.0744459146680791	0.0456023996779821	0.102574211428998	1.0
MR-IVW LD	n-formylanthranilic acid	HMDB0004089	betaine	HMDB0000043	GCST90199960	GCST90200425	2:143548189-144048189	-0.0552772846592755	0.11644922579961	0.635007936431832	1.0
MR-IVW LD	n-formylanthranilic acid	HMDB0004089	betaine	HMDB0000043	GCST90199960	GCST90200425	17:75643177-76448530	0.0173914977447276	0.0309752081948516	0.574480529211216	1.0
MR-IVW LD	isoleucine	HMDB0000172	aspartate	HMDB0000191	bioa_010	GCST90200370	2:27480940-27980940	0.546103619383717	0.469495549938846	0.244760120519085	1.0
MR-IVW LD	isoleucine	HMDB0000172	aspartate	HMDB0000191	bioa_010	GCST90200370	4:88976422-89476422	-0.626542110130799	0.255477883705333	0.0141894237559354	1.0
MR-IVW LD	isoleucine	HMDB0000172	aspartate	HMDB0000191	bioa_010	GCST90200370	12:56615040-57115040	0.198915974833066	0.51830111526829	0.701138119321182	1.0
MR-IVW LD	isoleucine	HMDB0000172	aspartate	HMDB0000191	bioa_010	GCST90200370	16:70059237-70559237	0.0848097493843011	0.336636435908507	0.801093030455058	1.0
MR-IVW LD	isoleucine	HMDB0000172	alanine	HMDB0000161	bioa_010	met-d-Ala	2:27480940-27980940	1.18374988819973	0.0888960362020426	1.86564866006566e-40	1.0
MR-IVW LD	isoleucine	HMDB0000172	alanine	HMDB0000161	bioa_010	met-d-Ala	4:88976422-89476422	-0.488898824401816	0.0683904596043871	8.76413781766365e-13	1.0
MR-IVW LD	isoleucine	HMDB0000172	alanine	HMDB0000161	bioa_010	met-d-Ala	12:56615040-57115040	2.18464944231117	0.138654951722335	6.2449018103465385e-56	1.0
MR-IVW LD	isoleucine	HMDB0000172	alanine	HMDB0000161	bioa_010	met-d-Ala	16:70059237-70559237	-0.812976423224227	0.0901211243962422	1.86497936755316e-19	1.0
MR-IVW LD	asparagine	HMDB0000168	tryptophan	HMDB0000929	bioa_003	M00054	2:27480940-27980940	-1.22912641623009	0.263384232049304	3.06125347306197e-06	1.0
MR-IVW LD	asparagine	HMDB0000168	tryptophan	HMDB0000929	bioa_003	M00054	4:178111051-178611051	0.446049831484528	0.304124885103086	0.142466754827971	1.0
MR-IVW LD	asparagine	HMDB0000168	tryptophan	HMDB0000929	bioa_003	M00054	7:97252737-97752737	-0.165178679035013	0.225243653229564	0.463355149269598	1.0
MR-IVW LD	asparagine	HMDB0000168	tryptophan	HMDB0000929	bioa_003	M00054	11:61853420-62353420	-0.105660490138422	0.199580925817021	0.59651983872662	1.0
MR-IVW LD	asparagine	HMDB0000168	tryptophan	HMDB0000929	bioa_003	M00054	12:46900176-47400176	-0.11506945841142	0.345208375234261	0.738882680363527	1.0
MR-IVW LD	asparagine	HMDB0000168	tryptophan	HMDB0000929	bioa_003	M00054	14:103514503-104812812	-0.0277020402623425	0.0752166765111758	0.712652146521356	3.0
MR-IVW LD	flavin adenine dinucleotide (fad)	HMDB0001248	hydroxy-n6,n6,n6-trimethyllysine*	HMDB01422	GCST90200376	GCST90200240	2:69949756-70738470	-0.0308262319191335	0.0432304853144649	0.47580430654768	2.0
MR-IVW LD	hypoxanthine	HMDB0000157	choline phosphate	HMDB0001565	M03127	GCST90200363	6:16038192-16538192	-0.204433666608909	0.114065069712322	0.0730921630275641	1.0
MR-IVW LD	alanine	HMDB0000161	oleate (18:1n9)	HMDB0000207	M32339	M01359	2:27480940-27980940	0.164501996379271	0.130467100576663	0.207355845086836	1.0
MR-IVW LD	alanine	HMDB0000161	oleate (18:1n9)	HMDB0000207	M32339	M01359	12:46962370-47462370	0.514454630069026	0.174006713111581	0.0031113029805581	1.0
MR-IVW LD	urate	HMDB0000289	n-acetylornithine	HMDB0003357	GCST90200307	M15630	4:9672167-10439135	0.0535939293371659	0.0635648929347786	0.399151685143963	1.0
MR-IVW LD	urate	HMDB0000289	n-acetylornithine	HMDB0003357	GCST90200307	M15630	4:88802323-89302323	0.0443782912402002	0.172292189520781	0.796734341186686	1.0
MR-IVW LD	arginine	HMDB0000517	alpha-aminoadipic acid	HMDB0000510	GCST90200372	bioa_025	6:131644358-132148208	-0.0442081391443012	0.0725124009921401	0.542084966699384	2.0
MR-IVW LD	arginine	HMDB0000517	alpha-aminoadipic acid	HMDB0000510	GCST90200372	bioa_025	10:99896895-100396895	0.0431359562231534	0.0893083979775435	0.629095736221301	1.0
MR-IVW LD	glutamate	HMDB0000148	retinol (vitamin a)	HMDB0000305	bioa_007	GCST90200405	12:121174861-121674861	0.159122180843735	0.336823032574062	0.63662651503463	1.0
MR-IVW LD	citrulline	HMDB0000904	taurochenodeoxycholate	HMDB0000951	GCST90200403	M18494	2:211084708-211584708	0.033084632545924	0.195500101407734	0.865615128476759	1.0
MR-IVW LD	citrulline	HMDB0000904	taurochenodeoxycholate	HMDB0000951	GCST90200403	M18494	9:133044244-133573675	-0.0922898624614511	0.20086617123963	0.645904258226151	1.0
MR-IVW LD	1-methylxanthine	HMDB0010738	betaine	HMDB0000043	GCST90199763	M03141	8:18005709-18505709	-0.0362037314720682	0.0682770706767332	0.5959404893735	2.0
MR-IVW LD	1-methylxanthine	HMDB0010738	betaine	HMDB0000043	GCST90199763	M03141	15:74275585-74775585	-0.31019712611715	0.180347166347181	0.0854324415826585	1.0
MR-IVW LD	1-methylxanthine	HMDB0010738	betaine	HMDB0000043	GCST90199763	M03141	15:74777880-75599999	-0.262767619100813	0.126517742530021	0.037808659470381	1.0
MR-IVW LD	3-aminoisobutyrate	HMDB0002166	sulfate*	HMDB01448	GCST90200310	GCST90199896	3:66115384-66615384	0.28475798564071	0.166436120147997	0.0870968815476731	1.0
MR-IVW LD	3-aminoisobutyrate	HMDB0002166	sulfate*	HMDB01448	GCST90200310	GCST90199896	5:34511619-35593952	-0.0126947948973558	0.0252115417913199	0.614590933664493	7.0
MR-IVW LD	3-aminoisobutyrate	HMDB0002166	sulfate*	HMDB01448	GCST90200310	GCST90199896	5:35822024-36322024	0.0726313134222715	0.167683459130239	0.664909166134087	1.0
MR-IVW LD	3-aminoisobutyrate	HMDB0002166	sulfate*	HMDB01448	GCST90200310	GCST90199896	12:89320-602261	0.0397769586911179	0.0787189454695765	0.613345684660105	2.0
MR-IVW LD	uridine	HMDB0000296	spermidine	HMDB0001257	M00606	GCST90200423	1:20665172-21165172	0.364647920148596	0.179349669500222	0.0420356027711126	1.0
MR-IVW LD	uridine	HMDB0000296	spermidine	HMDB0001257	M00606	GCST90200423	7:47852911-48352911	-0.28382827050484	0.181270357110132	0.11740171808244	1.0
MR-IVW LD	uridine	HMDB0000296	spermidine	HMDB0001257	M00606	GCST90200423	22:50721752-51221752	0.150753343965848	0.170103488355895	0.375485589403311	1.0
MR-IVW LD	glucose	HMDB0000122	allantoin	HMDB0000462	met-d-Glucose	M01107	2:165251927-165751927	-0.308844562504968	0.817529724277856	0.705595683272677	1.0
MR-IVW LD	glucose	HMDB0000122	allantoin	HMDB0000462	met-d-Glucose	M01107	2:169498833-170056652	-0.0515715896388254	0.198646414125914	0.795160761402806	2.0
MR-IVW LD	glucose	HMDB0000122	allantoin	HMDB0000462	met-d-Glucose	M01107	3:122819058-123319058	-0.201844008432109	0.528639069703143	0.702596231560032	1.0
MR-IVW LD	glucose	HMDB0000122	allantoin	HMDB0000462	met-d-Glucose	M01107	3:151951767-152451767	0.931756673916552	0.816724985778702	0.253934401197127	1.0
MR-IVW LD	glucose	HMDB0000122	allantoin	HMDB0000462	met-d-Glucose	M01107	3:170377909-170877909	0.395222694905252	0.443420584527843	0.372765916807224	1.0
MR-IVW LD	glucose	HMDB0000122	allantoin	HMDB0000462	met-d-Glucose	M01107	4:185468314-185968314	0.209139863943852	0.806682332354874	0.795435211338972	1.0
MR-IVW LD	glucose	HMDB0000122	allantoin	HMDB0000462	met-d-Glucose	M01107	5:95479406-95979406	1.06977175474873	0.820158345307363	0.192115015579545	1.0
MR-IVW LD	glucose	HMDB0000122	allantoin	HMDB0000462	met-d-Glucose	M01107	6:7000270-7500270	-0.0137053452236809	0.753793987302541	0.985493807229079	1.0
MR-IVW LD	glucose	HMDB0000122	allantoin	HMDB0000462	met-d-Glucose	M01107	7:14801789-15301789	-0.166768705581245	0.536042267939719	0.755716154576794	1.0
MR-IVW LD	glucose	HMDB0000122	allantoin	HMDB0000462	met-d-Glucose	M01107	7:43935955-44473721	0.512631185990151	0.343258908264067	0.135326162753668	2.0
MR-IVW LD	glucose	HMDB0000122	allantoin	HMDB0000462	met-d-Glucose	M01107	8:117934783-118434783	-0.393666752927921	0.670691504988313	0.557232907570129	1.0
MR-IVW LD	glucose	HMDB0000122	allantoin	HMDB0000462	met-d-Glucose	M01107	9:21884068-22384068	-0.0445384493202903	0.816538237538658	0.956500594977862	1.0
MR-IVW LD	glucose	HMDB0000122	allantoin	HMDB0000462	met-d-Glucose	M01107	10:2888477-3388477	0.0199740145254776	0.449415326823276	0.964550135085763	1.0
MR-IVW LD	glucose	HMDB0000122	allantoin	HMDB0000462	met-d-Glucose	M01107	10:112762852-113262852	-0.63990431762136	0.834160985470703	0.443008217236532	1.0
MR-IVW LD	glucose	HMDB0000122	allantoin	HMDB0000462	met-d-Glucose	M01107	10:114504071-115004071	0.444959239532332	0.568559028291315	0.433856933557043	1.0
MR-IVW LD	glucose	HMDB0000122	allantoin	HMDB0000462	met-d-Glucose	M01107	12:111682800-112523499	-0.965185533053502	0.759826908999568	0.203988374325893	1.0
MR-IVW LD	glucose	HMDB0000122	allantoin	HMDB0000462	met-d-Glucose	M01107	12:121166650-121666650	0.1040703036695	0.780527277521255	0.893929766752773	1.0
MR-IVW LD	glucose	HMDB0000122	allantoin	HMDB0000462	met-d-Glucose	M01107	13:28213465-28721145	-0.729104305629256	0.838469951473643	0.384538052996623	1.0
MR-IVW LD	glucose	HMDB0000122	allantoin	HMDB0000462	met-d-Glucose	M01107	17:43272775-44380160	-0.554552304579547	0.83182845686932	0.504985075093846	1.0
MR-IVW LD	glucose	HMDB0000122	allantoin	HMDB0000462	met-d-Glucose	M01107	20:22311971-22811971	-1.73126141030461	0.827694698153596	0.0364683443173841	1.0
MR-IVW LD	uridine	HMDB0000296	arachidonate (20:4n6)	HMDB0001043	M00606	M01110	1:20665172-21165172	-0.286619994938413	0.179137496836508	0.109598583399115	1.0
MR-IVW LD	uridine	HMDB0000296	arachidonate (20:4n6)	HMDB0001043	M00606	M01110	7:47852911-48352911	0.376508093868152	0.18101350666738	0.0375255328698747	1.0
MR-IVW LD	uridine	HMDB0000296	arachidonate (20:4n6)	HMDB0001043	M00606	M01110	22:50721752-51221752	0.0713802764317144	0.123725812481638	0.563991420617969	1.0
MR-IVW LD	4-acetamidobutanoate	HMDB0003681	pyruvate	HMDB0000243	M01558	GCST90200430	8:18010431-18510431	-0.0477093454961838	0.0644931653386603	0.459446749163468	2.0
MR-IVW LD	4-acetamidobutanoate	HMDB0003681	pyruvate	HMDB0000243	M01558	GCST90200430	18:22536478-23036478	-0.269950663272411	0.165255211360916	0.102355900740798	1.0
MR-IVW LD	valine	HMDB0000883	lactate	HMDB0000190	bioa_022	met-d-Lactate	2:27492603-27992603	0.911725278207644	0.142764869846824	1.70056486792697e-10	1.0
MR-IVW LD	valine	HMDB0000883	lactate	HMDB0000190	bioa_022	met-d-Lactate	2:64958074-65458074	0.0036568126134228	0.0660070985553266	0.955819562256019	1.0
MR-IVW LD	valine	HMDB0000883	lactate	HMDB0000190	bioa_022	met-d-Lactate	2:211173777-211673777	0.0688359820476677	0.155203353849859	0.657388768439486	1.0
MR-IVW LD	valine	HMDB0000883	lactate	HMDB0000190	bioa_022	met-d-Lactate	4:88972827-89472827	-0.007172612660901	0.0442204978315858	0.871147506594683	1.0
MR-IVW LD	valine	HMDB0000883	lactate	HMDB0000190	bioa_022	met-d-Lactate	11:116381707-116882500	0.183968245832343	0.078719761947772	0.019439076970207	2.0
MR-IVW LD	valine	HMDB0000883	lactate	HMDB0000190	bioa_022	met-d-Lactate	12:56615040-57115040	0.0031274205902209	0.139133614277263	0.982066803157946	1.0
MR-IVW LD	valine	HMDB0000883	lactate	HMDB0000190	bioa_022	met-d-Lactate	16:70059237-70559237	-0.114778602196046	0.0899241506686339	0.201816449713642	1.0
MR-IVW LD	valine	HMDB0000883	lactate	HMDB0000190	bioa_022	met-d-Lactate	17:6883609-7383609	0.0563284180997016	0.136542208758497	0.679947450569531	1.0
MR-IVW LD	valine	HMDB0000883	lactate	HMDB0000190	bioa_022	met-d-Lactate	17:40470632-40970632	-0.620160504370704	0.158174117737852	8.82753511773277e-05	1.0
MR-IVW LD	valine	HMDB0000883	lactate	HMDB0000190	bioa_022	met-d-Lactate	19:49114511-49614511	-0.360043994615814	0.140899728464387	0.0106089998571261	1.0
MR-IVW LD	cysteinylglycine	HMDB0000078	spermidine	HMDB0001257	GCST90200364	GCST90200423	16:15885043-16385043	-0.187502339663387	0.159562076560069	0.239952345298923	1.0
MR-IVW LD	cysteinylglycine	HMDB0000078	spermidine	HMDB0001257	GCST90200364	GCST90200423	16:89076223-90262231	-0.0325453010775178	0.0712626740839615	0.647890344338224	2.0
MR-IVW LD	cysteinylglycine	HMDB0000078	spermidine	HMDB0001257	GCST90200364	GCST90200423	19:52317323-52817323	-0.200531920491541	0.193952630996903	0.301172560885242	1.0
MR-IVW LD	inositol 1-phosphate (i1p)	HMDB0000213	threonine	HMDB0000167	M01481	GCST90200432	1:5349333-5849333	0.0855561091439646	0.0815773965475757	0.294282955492496	1.0
MR-IVW LD	inositol 1-phosphate (i1p)	HMDB0000213	threonine	HMDB0000167	M01481	GCST90200432	4:31607204-32397858	0.0904719373608778	0.0776141554804859	0.243750787586401	1.0
MR-IVW LD	inositol 1-phosphate (i1p)	HMDB0000213	threonine	HMDB0000167	M01481	GCST90200432	4:66148855-66648855	-0.010912499896334	0.0802009904581419	0.891770367961858	1.0
MR-IVW LD	inositol 1-phosphate (i1p)	HMDB0000213	threonine	HMDB0000167	M01481	GCST90200432	10:114775621-115275621	-0.0376603343466907	0.0798713895042451	0.637275011653028	1.0
MR-IVW LD	inositol 1-phosphate (i1p)	HMDB0000213	threonine	HMDB0000167	M01481	GCST90200432	12:62771708-63271708	-0.0270580133571179	0.08245798395524	0.742803514363328	1.0
MR-IVW LD	inositol 1-phosphate (i1p)	HMDB0000213	threonine	HMDB0000167	M01481	GCST90200432	15:77060646-77560646	0.136961683112022	0.0787748456561415	0.0820967978775388	1.0
MR-IVW LD	biliverdin	HMDB0001008	threonine	HMDB0000167	M02137	bioa_019	2:234046650-234918570	1.81741540998125e-05	0.0181741540998123	0.999202115572178	1.0
MR-IVW LD	alanine	HMDB0000161	glycerol 3-phosphate	HMDB0000126	M32339	M15365	2:27480940-27980940	0.290697180960745	0.130312529396195	0.0256964190872523	1.0
MR-IVW LD	alanine	HMDB0000161	glycerol 3-phosphate	HMDB0000126	M32339	M15365	12:46962370-47462370	0.334424073489203	0.173900518214386	0.0544703900274779	1.0
MR-IVW LD	threonine	HMDB0000167	4-methyl-2-oxopentanoate	HMDB0000695	bioa_019	M22116	2:27191397-28253174	-0.486290386190212	0.144572817516008	0.0007692282402994	1.0
MR-IVW LD	threonine	HMDB0000167	4-methyl-2-oxopentanoate	HMDB0000695	bioa_019	M22116	6:126521687-127323798	1.28490233501297e-308	0.344730811518745	1.0	1.0
MR-IVW LD	threonine	HMDB0000167	4-methyl-2-oxopentanoate	HMDB0000695	bioa_019	M22116	8:74631674-75131674	0.0668809870050593	0.200642961015178	0.738882680363527	1.0
MR-IVW LD	threonine	HMDB0000167	4-methyl-2-oxopentanoate	HMDB0000695	bioa_019	M22116	12:46636543-47464292	0.0247419397792028	0.196642294312859	0.899872774257746	2.0
MR-IVW LD	threonine	HMDB0000167	4-methyl-2-oxopentanoate	HMDB0000695	bioa_019	M22116	12:56615040-57115040	0.128970091237779	0.22000780269974	0.557736487733997	1.0
MR-IVW LD	threonine	HMDB0000167	4-methyl-2-oxopentanoate	HMDB0000695	bioa_019	M22116	12:59727701-60227701	0.494345403457356	0.348949696558133	0.156580407089634	1.0
MR-IVW LD	threonine	HMDB0000167	4-methyl-2-oxopentanoate	HMDB0000695	bioa_019	M22116	16:1654524-2154524	-0.161857812690583	0.252902832329039	0.522172599385728	1.0
MR-IVW LD	threonine	HMDB0000167	4-methyl-2-oxopentanoate	HMDB0000695	bioa_019	M22116	20:42792364-43292364	0.26200890777409	0.340611580106317	0.441756327424919	1.0
MR-IVW LD	dehydroepiandrosterone sulfate (dhea-s)	HMDB0001032	myo-inositol	HMDB0000211	M32425	GCST90200401	7:98868801-99739571	-0.0459745343967018	0.133664314153483	0.730879986459966	1.0
MR-IVW LD	dehydroepiandrosterone sulfate (dhea-s)	HMDB0001032	myo-inositol	HMDB0000211	M32425	GCST90200401	19:48115523-48615523	0.0332200987059118	0.144936657889328	0.818710165531659	1.0
MR-IVW LD	n-stearoyl-sphingosine (d18:1/18:0)*	HMDB0004950	cortisone	HMDB0002802	GCST90200341	GCST90200360	10:64645010-65401382	-0.480322320296248	0.168039963283291	0.0042580813211465	1.0
MR-IVW LD	n-stearoyl-sphingosine (d18:1/18:0)*	HMDB0004950	cortisone	HMDB0002802	GCST90200341	GCST90200360	14:63982220-64482220	0.062659757024394	0.155552467368657	0.687080116668786	1.0
MR-IVW LD	n-stearoyl-sphingosine (d18:1/18:0)*	HMDB0004950	cortisone	HMDB0002802	GCST90200341	GCST90200360	18:55052269-55552269	-0.0968755663203114	0.172359258560368	0.574077822365097	1.0
MR-IVW LD	n-stearoyl-sphingosine (d18:1/18:0)*	HMDB0004950	cortisone	HMDB0002802	GCST90200341	GCST90200360	19:8013648-8513648	-0.0539242936120294	0.103954282427652	0.603948443162857	1.0
MR-IVW LD	n-acetylornithine	HMDB0003357	ornithine	HMDB0000214	M15630	bioa_014	2:73124156-74349562	-0.0077294867690792	0.0122800922185829	0.529066073172874	2.0
MR-IVW LD	leucine	HMDB0000687	cystine	HMDB0000192	M00060	GCST90200382	4:88976422-89476422	0.12352157195417	0.120687757331079	0.306080692662027	1.0
MR-IVW LD	leucine	HMDB0000687	cystine	HMDB0000192	M00060	GCST90200382	6:45295851-45795851	0.149835869556073	0.174492562171783	0.390508876534748	1.0
MR-IVW LD	histidine	HMDB0000177	4-hydroxyphenylpyruvate	HMDB0000707	GCST90200377	GCST90200300	2:211293055-211793055	-0.0364664828453896	0.178789017644407	0.838381807708571	1.0
MR-IVW LD	histidine	HMDB0000177	4-hydroxyphenylpyruvate	HMDB0000707	GCST90200377	GCST90200300	12:96129884-96629884	-0.139132484156234	0.146905334367196	0.343593228526625	1.0
MR-IVW LD	docosapentaenoate (n6 dpa; 22:5n6)	HMDB0001976	valine	HMDB0000883	GCST90199796	bioa_022	11:61347212-61847212	-0.0932670839778527	0.0430794845163283	0.0303876852720372	1.0
MR-IVW LD	tyrosine	HMDB0000158	arginine	HMDB0000517	met-d-Tyr	bioa_002	3:135701113-136607693	-0.647039508324916	0.249533169427273	0.0095142770587892	1.0
MR-IVW LD	tyrosine	HMDB0000158	arginine	HMDB0000517	met-d-Tyr	bioa_002	3:186140627-186640627	-0.354499405240636	0.268153861755395	0.186168150916693	1.0
MR-IVW LD	tyrosine	HMDB0000158	arginine	HMDB0000517	met-d-Tyr	bioa_002	4:99789651-100289651	-0.605503445823976	0.214261658111809	0.0047133264048337	1.0
MR-IVW LD	tyrosine	HMDB0000158	arginine	HMDB0000517	met-d-Tyr	bioa_002	5:89941256-90441256	-0.955961638723334	0.329301287882645	0.0036960663710004	1.0
MR-IVW LD	tyrosine	HMDB0000158	arginine	HMDB0000517	met-d-Tyr	bioa_002	6:43031486-43531486	0.348453728568108	0.321451779121873	0.278364798840199	1.0
MR-IVW LD	tyrosine	HMDB0000158	arginine	HMDB0000517	met-d-Tyr	bioa_002	6:110683901-112778738	-0.0729996072101178	0.058036174302378	0.208453455003677	5.0
MR-IVW LD	tyrosine	HMDB0000158	arginine	HMDB0000517	met-d-Tyr	bioa_002	7:27916442-28416442	-0.0458494425351171	0.260508196222277	0.860293942446703	1.0
MR-IVW LD	tyrosine	HMDB0000158	arginine	HMDB0000517	met-d-Tyr	bioa_002	8:126236230-126736230	-0.127500143880938	0.22251334010635	0.566644693978144	1.0
MR-IVW LD	tyrosine	HMDB0000158	arginine	HMDB0000517	met-d-Tyr	bioa_002	9:21884651-22384651	0.704746870182154	0.327484605103232	0.0313973543643118	1.0
MR-IVW LD	tyrosine	HMDB0000158	arginine	HMDB0000517	met-d-Tyr	bioa_002	10:64760672-65511176	-0.730405476350539	0.227186773359422	0.0013044452223204	1.0
MR-IVW LD	tyrosine	HMDB0000158	arginine	HMDB0000517	met-d-Tyr	bioa_002	11:61320783-61820783	0.180072091846628	0.248718358904185	0.469065735072438	1.0
MR-IVW LD	tyrosine	HMDB0000158	arginine	HMDB0000517	met-d-Tyr	bioa_002	12:21081549-21581549	0.119323094976894	0.197228256160153	0.545178996698752	1.0
MR-IVW LD	tyrosine	HMDB0000158	arginine	HMDB0000517	met-d-Tyr	bioa_002	12:46690648-47449549	1.37749933420124	0.205382336991386	1.986662630231e-11	1.0
MR-IVW LD	tyrosine	HMDB0000158	arginine	HMDB0000517	met-d-Tyr	bioa_002	12:56615040-57115040	0.599169187369587	0.153044492303852	9.04042078645003e-05	1.0
MR-IVW LD	tyrosine	HMDB0000158	arginine	HMDB0000517	met-d-Tyr	bioa_002	12:59740603-60240603	1.5926732404523	0.352595359852177	6.27219054478632e-06	1.0
MR-IVW LD	tyrosine	HMDB0000158	arginine	HMDB0000517	met-d-Tyr	bioa_002	12:121174574-121674574	0.205064523866275	0.134116758578337	0.126264443919378	1.0
MR-IVW LD	tyrosine	HMDB0000158	arginine	HMDB0000517	met-d-Tyr	bioa_002	12:122076812-122576812	-0.589603455302628	0.291882898664667	0.0433833875352934	1.0
MR-IVW LD	tyrosine	HMDB0000158	arginine	HMDB0000517	met-d-Tyr	bioa_002	14:102441854-102941854	-0.0592994108117214	0.317109148725805	0.851660632945282	1.0
MR-IVW LD	tyrosine	HMDB0000158	arginine	HMDB0000517	met-d-Tyr	bioa_002	16:70194094-72795019	-0.244403285514878	0.0907208161150119	0.0070596879889161	4.0
MR-IVW LD	tyrosine	HMDB0000158	arginine	HMDB0000517	met-d-Tyr	bioa_002	16:79505446-80005446	0.550746319456131	0.323777965582673	0.0889429871865093	1.0
MR-IVW LD	tyrosine	HMDB0000158	arginine	HMDB0000517	met-d-Tyr	bioa_002	20:42792364-43292364	-1.13894475179269	0.318407814311626	0.0003475601737295	1.0
MR-IVW LD	citrulline	HMDB0000904	glycerophosphoethanolamine	HMDB0000114	GCST90200403	GCST90199808	2:211084708-211584708	0.0639355697006766	0.154676574000115	0.679350164750874	1.0
MR-IVW LD	citrulline	HMDB0000904	glycerophosphoethanolamine	HMDB0000114	GCST90200403	GCST90199808	9:133044244-133573675	0.155425959604607	0.113947784027336	0.172564300413118	2.0
MR-IVW LD	n6,n6,n6-trimethyllysine	HMDB0001325	phenylalanine	HMDB0000159	GCST90200344	bioa_016	11:64586385-65555309	-0.0878439552036763	0.0461123124428739	0.0567800711037146	1.0
MR-IVW LD	3-ureidopropionate	HMDB0000026	docosapentaenoate (n6 dpa; 22:5n6)	HMDB0001976	GCST90200283	GCST90199796	22:24662232-25162232	-0.239443450071008	0.125901574246472	0.0571933214969334	1.0
MR-IVW LD	5-methylthioadenosine (mta)	HMDB0001173	leucine	HMDB0000687	GCST90200359	met-d-Leu	2:211290507-211790507	0.049741863520897	0.0408329387568762	0.223155632240691	1.0
MR-IVW LD	5-methylthioadenosine (mta)	HMDB0001173	leucine	HMDB0000687	GCST90200359	met-d-Leu	6:149659491-150411114	0.0587952926497352	0.041264694917957	0.154205525569833	1.0
MR-IVW LD	5-methylthioadenosine (mta)	HMDB0001173	leucine	HMDB0000687	GCST90200359	met-d-Leu	6:160319068-160819068	0.0235660577092401	0.0476358235155643	0.620802774833111	1.0
MR-IVW LD	5-methylthioadenosine (mta)	HMDB0001173	leucine	HMDB0000687	GCST90200359	met-d-Leu	16:16009596-16509596	0.0342527676052468	0.0438912748014574	0.435155243318735	1.0
MR-IVW LD	1-methylxanthine	HMDB0010738	theobromine	HMDB0002825	GCST90199763	M18392	8:18005709-18505709	0.0601157435385925	0.0684381970632043	0.379729607460295	2.0
MR-IVW LD	1-methylxanthine	HMDB0010738	theobromine	HMDB0002825	GCST90199763	M18392	15:74275585-74775585	-0.0384228641886093	0.180813478534634	0.831716977781817	1.0
MR-IVW LD	1-methylxanthine	HMDB0010738	theobromine	HMDB0002825	GCST90199763	M18392	15:74777880-75599999	-0.180746078168605	0.126839353100776	0.154157201104144	1.0
MR-IVW LD	choline	HMDB0000097	allantoin	HMDB0000462	GCST90200327	GCST90200286	2:211290507-211790507	0.196706345328505	0.177279703378063	0.267179246025628	1.0
MR-IVW LD	choline	HMDB0000097	allantoin	HMDB0000462	GCST90200327	GCST90200286	17:17175631-17675631	0.221252742806949	0.151255254398198	0.143528344229001	1.0
MR-IVW LD	histidine	HMDB0000177	glycine	HMDB0000123	met-d-His	M32338	1:168963261-169463261	-1.23405480525561	0.685586002919783	0.0718606382258508	1.0
MR-IVW LD	histidine	HMDB0000177	glycine	HMDB0000123	met-d-His	M32338	2:27491237-27991237	0.994572663291596	0.497286331645798	0.0455002638963584	1.0
MR-IVW LD	histidine	HMDB0000177	glycine	HMDB0000123	met-d-His	M32338	2:211290507-212074453	-7.50626066802581	0.374106239081669	1.50750592515073e-89	1.0
MR-IVW LD	histidine	HMDB0000177	glycine	HMDB0000123	met-d-His	M32338	3:148408762-149190142	-0.800276095797361	0.384003862938812	0.0371573140787571	2.0
MR-IVW LD	histidine	HMDB0000177	glycine	HMDB0000123	met-d-His	M32338	8:145389726-145889726	-0.205799271048263	0.568974455251084	0.717574636922468	1.0
MR-IVW LD	histidine	HMDB0000177	glycine	HMDB0000123	met-d-His	M32338	12:46932531-47432531	1.49591384507644	0.661654200706883	0.0237673352613921	1.0
MR-IVW LD	histidine	HMDB0000177	glycine	HMDB0000123	met-d-His	M32338	12:56610020-57110020	-0.159648218510207	0.359208491647966	0.65672128656377	1.0
MR-IVW LD	histidine	HMDB0000177	glycine	HMDB0000123	met-d-His	M32338	12:95659569-96755187	0.144321353910935	0.231226032461708	0.532524462849047	3.0
MR-IVW LD	histidine	HMDB0000177	glycine	HMDB0000123	met-d-His	M32338	14:21241151-21765620	-0.859918760137984	0.665743556235858	0.196472605839389	1.0
MR-IVW LD	histidine	HMDB0000177	glycine	HMDB0000123	met-d-His	M32338	14:94599201-95099201	0.764634322180325	0.573475741635242	0.182422439451734	1.0
MR-IVW LD	histidine	HMDB0000177	glycine	HMDB0000123	met-d-His	M32338	15:43028726-45092210	0.632451598242188	0.648668305889423	0.32956025996062	1.0
MR-IVW LD	histidine	HMDB0000177	glycine	HMDB0000123	met-d-His	M32338	20:38915692-39415692	-0.374364183290001	0.584944036390631	0.522172599385726	1.0
MR-IVW LD	mannose	HMDB0000169	5-oxoproline	HMDB0000267	M00584	M01494	2:27182547-28770083	0.100538092857659	0.0558544960320329	0.0718606382258514	1.0
MR-IVW LD	glycine	HMDB0000123	glutamine	HMDB0000641	bioa_008	bioa_006	1:75967169-76725029	0.0493135990535853	0.109100882861918	0.651268982440653	1.0
MR-IVW LD	glycine	HMDB0000123	glutamine	HMDB0000641	bioa_008	bioa_006	1:120004506-120504506	0.0391358009126237	0.129161059117571	0.761889861597751	1.0
MR-IVW LD	glycine	HMDB0000123	glutamine	HMDB0000641	bioa_008	bioa_006	2:165258389-165758389	0.346208637045012	0.160133504646162	0.0306181761923223	1.0
MR-IVW LD	glycine	HMDB0000123	glutamine	HMDB0000641	bioa_008	bioa_006	2:210575251-212439946	-0.02657963912377	0.0163135474222151	0.103249833447765	6.0
MR-IVW LD	glycine	HMDB0000123	glutamine	HMDB0000641	bioa_008	bioa_006	3:125660381-126160381	0.0026855873178144	0.0839246036817634	0.974472050898643	1.0
MR-IVW LD	glycine	HMDB0000123	glutamine	HMDB0000641	bioa_008	bioa_006	4:186924683-187424683	0.339271080633398	0.159357012979518	0.0332542604021386	1.0
MR-IVW LD	glycine	HMDB0000123	glutamine	HMDB0000641	bioa_008	bioa_006	5:89976061-90476061	-0.444909370932889	0.175923041096433	0.0114388027198552	1.0
MR-IVW LD	glycine	HMDB0000123	glutamine	HMDB0000641	bioa_008	bioa_006	5:131494202-131994202	0.0353139329318559	0.159071769963333	0.824313883331377	1.0
MR-IVW LD	glycine	HMDB0000123	glutamine	HMDB0000641	bioa_008	bioa_006	6:160525578-161025578	0.150784462860415	0.15972930387756	0.345169648276108	1.0
MR-IVW LD	glycine	HMDB0000123	glutamine	HMDB0000641	bioa_008	bioa_006	7:55797215-56297215	-0.0922498060750482	0.0826611165547028	0.264422134606249	1.0
MR-IVW LD	glycine	HMDB0000123	glutamine	HMDB0000641	bioa_008	bioa_006	8:8933358-9433358	0.0241342157746432	0.065760805925459	0.713619018004321	1.0
MR-IVW LD	glycine	HMDB0000123	glutamine	HMDB0000641	bioa_008	bioa_006	8:126232077-126732077	0.378480461879416	0.093428897032687	5.09992075077194e-05	1.0
MR-IVW LD	glycine	HMDB0000123	glutamine	HMDB0000641	bioa_008	bioa_006	9:5720079-6894932	0.0532783273364173	0.0600518445827846	0.374968267022576	3.0
MR-IVW LD	glycine	HMDB0000123	glutamine	HMDB0000641	bioa_008	bioa_006	9:135887106-136387106	0.108062344358126	0.126388706851609	0.392551147749087	1.0
MR-IVW LD	glycine	HMDB0000123	glutamine	HMDB0000641	bioa_008	bioa_006	10:64798306-65575478	-0.71498825556316	0.137948727679557	2.18345038742581e-07	1.0
MR-IVW LD	glycine	HMDB0000123	glutamine	HMDB0000641	bioa_008	bioa_006	12:46859387-47359387	1.01920286575843	0.134619319212577	3.70362053357099e-14	1.0
MR-IVW LD	glycine	HMDB0000123	glutamine	HMDB0000641	bioa_008	bioa_006	12:56611458-57111458	-5.97705435605579	0.175156908804819	3.2506711128111497e-255	1.0
MR-IVW LD	glycine	HMDB0000123	glutamine	HMDB0000641	bioa_008	bioa_006	15:58217095-58717095	0.337848000845301	0.165368576037837	0.0410524381191061	1.0
MR-IVW LD	glycine	HMDB0000123	glutamine	HMDB0000641	bioa_008	bioa_006	16:80861176-81361176	-0.0384646892369457	0.0720312532527094	0.593341534068848	1.0
MR-IVW LD	glycine	HMDB0000123	glutamine	HMDB0000641	bioa_008	bioa_006	17:45188952-45974996	-0.42811210390451	0.151222926140764	0.0046402721044248	1.0
MR-IVW LD	glycine	HMDB0000123	glutamine	HMDB0000641	bioa_008	bioa_006	19:17984588-18484588	-0.316839959087473	0.16553811864549	0.0556201557511551	1.0
MR-IVW LD	sphinganine-1-phosphate	HMDB0001383	urate	HMDB0000289	GCST90199845	GCST90200307	3:56698451-57198451	-0.236903549486648	0.181262893127275	0.19122592451728	1.0
MR-IVW LD	sphinganine-1-phosphate	HMDB0001383	urate	HMDB0000289	GCST90199845	GCST90200307	17:74160792-74669333	0.0299880355172448	0.107163275951389	0.779604096518253	2.0
MR-IVW LD	glutamine	HMDB0000641	phosphate	HMDB0001429	met-d-Gln	M11438	1:213912734-214412734	0.0466288282215317	0.606174766879918	0.938684739206776	1.0
MR-IVW LD	glutamine	HMDB0000641	phosphate	HMDB0001429	met-d-Gln	M11438	2:26939063-28767861	-0.0351751989919926	0.211051193951961	0.867632334778196	1.0
MR-IVW LD	glutamine	HMDB0000641	phosphate	HMDB0001429	met-d-Gln	M11438	2:190998205-192033792	0.0406556521131786	0.264261738735672	0.877731041501721	1.0
MR-IVW LD	glutamine	HMDB0000641	phosphate	HMDB0001429	met-d-Gln	M11438	2:211168890-211668890	0.588753724652667	0.706504469583203	0.404656761927289	1.0
MR-IVW LD	glutamine	HMDB0000641	phosphate	HMDB0001429	met-d-Gln	M11438	3:38941335-39441335	-0.680855895907626	0.680855895907626	0.317310507862914	1.0
MR-IVW LD	glutamine	HMDB0000641	phosphate	HMDB0001429	met-d-Gln	M11438	3:52085887-52937605	-0.782206201022625	0.726334329521012	0.281514632510024	1.0
MR-IVW LD	glutamine	HMDB0000641	phosphate	HMDB0001429	met-d-Gln	M11438	3:159689586-160441236	0.74994793235874	0.391277182100213	0.0552802925860214	1.0
MR-IVW LD	glutamine	HMDB0000641	phosphate	HMDB0001429	met-d-Gln	M11438	5:55611894-56111894	-1.46478093943633e-308	0.704488020365465	1.0	1.0
MR-IVW LD	glutamine	HMDB0000641	phosphate	HMDB0001429	met-d-Gln	M11438	6:20425792-20925792	0.0988063376098443	0.642241194464015	0.877731041501721	1.0
MR-IVW LD	glutamine	HMDB0000641	phosphate	HMDB0001429	met-d-Gln	M11438	6:41265224-41765224	0.395990425432785	0.735410790089459	0.590258451314772	1.0
MR-IVW LD	glutamine	HMDB0000641	phosphate	HMDB0001429	met-d-Gln	M11438	6:56020405-56520405	-0.501431339356645	0.724289712404046	0.488744120386509	1.0
MR-IVW LD	glutamine	HMDB0000641	phosphate	HMDB0001429	met-d-Gln	M11438	6:126492728-127693092	0.345298163757406	0.498764014316255	0.488744120386509	1.0
MR-IVW LD	glutamine	HMDB0000641	phosphate	HMDB0001429	met-d-Gln	M11438	6:131635614-132135614	0.639000115390818	0.553800100005373	0.24856324821718	1.0
MR-IVW LD	glutamine	HMDB0000641	phosphate	HMDB0001429	met-d-Gln	M11438	7:72772933-73272933	0.271081712681258	0.346382188426052	0.433856933557041	1.0
MR-IVW LD	glutamine	HMDB0000641	phosphate	HMDB0001429	met-d-Gln	M11438	8:17124777-17669461	-0.227879395522815	0.493738690299435	0.644412333769814	1.0
MR-IVW LD	glutamine	HMDB0000641	phosphate	HMDB0001429	met-d-Gln	M11438	8:126231747-126731747	-0.361277101761191	0.58707529036194	0.538300749018726	1.0
MR-IVW LD	glutamine	HMDB0000641	phosphate	HMDB0001429	met-d-Gln	M11438	9:4040541-4540541	0.124765909779463	0.499063639117859	0.802587348634156	1.0
MR-IVW LD	glutamine	HMDB0000641	phosphate	HMDB0001429	met-d-Gln	M11438	9:21884172-22384172	-0.636693087712494	0.689750845021868	0.355967119733731	1.0
MR-IVW LD	glutamine	HMDB0000641	phosphate	HMDB0001429	met-d-Gln	M11438	10:98828483-99609412	0.0842881630413325	0.206037731878814	0.682472947499484	1.0
MR-IVW LD	glutamine	HMDB0000641	phosphate	HMDB0001429	met-d-Gln	M11438	10:114535278-115035278	-0.264282338453127	0.687134079978131	0.70052239410385	1.0
MR-IVW LD	glutamine	HMDB0000641	phosphate	HMDB0001429	met-d-Gln	M11438	11:8005408-8505408	0.511173259137195	0.438148507831883	0.243345009148764	1.0
MR-IVW LD	glutamine	HMDB0000641	phosphate	HMDB0001429	met-d-Gln	M11438	11:18148958-18648958	0.216116684962318	0.702379226127535	0.758316473526291	1.0
MR-IVW LD	glutamine	HMDB0000641	phosphate	HMDB0001429	met-d-Gln	M11438	11:73860169-74360169	-0.198630693744493	0.695207428105744	0.77509696219599	1.0
MR-IVW LD	glutamine	HMDB0000641	phosphate	HMDB0001429	met-d-Gln	M11438	12:4051876-4551876	-0.683390903826913	0.719358846133592	0.342112252616963	1.0
MR-IVW LD	glutamine	HMDB0000641	phosphate	HMDB0001429	met-d-Gln	M11438	12:46377388-47736079	0.277314739952844	0.234592572366387	0.237161187369763	2.0
MR-IVW LD	glutamine	HMDB0000641	phosphate	HMDB0001429	met-d-Gln	M11438	12:55949170-57674145	0.0132374887567249	0.0890717860353293	0.881856680684301	3.0
MR-IVW LD	glutamine	HMDB0000641	phosphate	HMDB0001429	met-d-Gln	M11438	12:59330993-60240767	0.256554435412594	0.312624757896911	0.411847612706145	2.0
MR-IVW LD	glutamine	HMDB0000641	phosphate	HMDB0001429	met-d-Gln	M11438	12:121134495-121634495	-0.0557556962143008	0.724824050785917	0.938684739206776	1.0
MR-IVW LD	glutamine	HMDB0000641	phosphate	HMDB0001429	met-d-Gln	M11438	14:21242229-21782312	0.528610063133918	0.687193082074093	0.441756327424919	1.0
MR-IVW LD	glutamine	HMDB0000641	phosphate	HMDB0001429	met-d-Gln	M11438	14:74940531-75440531	-1.00330372771575	0.668869151810499	0.133614402537715	1.0
MR-IVW LD	glutamine	HMDB0000641	phosphate	HMDB0001429	met-d-Gln	M11438	14:100545139-101045139	-0.634870538507152	0.550221133372862	0.24856324821718	1.0
MR-IVW LD	glutamine	HMDB0000641	phosphate	HMDB0001429	met-d-Gln	M11438	16:70118909-70618909	1.46098748051709	0.700056501081103	0.0368920649047842	1.0
MR-IVW LD	glutamine	HMDB0000641	phosphate	HMDB0001429	met-d-Gln	M11438	17:25345818-25845818	-0.608912331136657	0.608912331136657	0.317310507862914	1.0
MR-IVW LD	glutamine	HMDB0000641	phosphate	HMDB0001429	met-d-Gln	M11438	18:31306350-31806350	-1.01284357950802	0.731498140755789	0.166170104682875	1.0
MR-IVW LD	glutamine	HMDB0000641	phosphate	HMDB0001429	met-d-Gln	M11438	20:55862882-56362882	0.804082610906798	0.696871596119221	0.24856324821718	1.0
MR-IVW LD	glutamine	HMDB0000641	phosphate	HMDB0001429	met-d-Gln	M11438	22:44074730-44574730	-0.912304403906558	0.684228302929919	0.182422439451736	1.0
MR-IVW LD	uridine	HMDB0000296	glutamate	HMDB0000148	M00606	GCST90200412	1:20665172-21165172	-0.0853399279969142	0.16892811039948	0.613428985637809	1.0
MR-IVW LD	uridine	HMDB0000296	glutamate	HMDB0000148	M00606	GCST90200412	7:47852911-48352911	0.216259831639325	0.170703757954624	0.205201019305348	1.0
MR-IVW LD	uridine	HMDB0000296	glutamate	HMDB0000148	M00606	GCST90200412	22:50721752-51221752	-0.150310841522208	0.1601766698937	0.348035504018848	1.0
MR-IVW LD	creatinine	HMDB0000562	hippurate	HMDB0000714	M00513	GCST90199624	7:23845366-24345366	-0.118146374915029	0.163751927270495	0.470604346740912	1.0
MR-IVW LD	cystathionine	HMDB0000099	choline	HMDB0000097	GCST90200383	M15506	19:33152807-33652807	0.0327871809817383	0.174864965235943	0.85126862368821	1.0
MR-IVW LD	retinol (vitamin a)	HMDB0000305	tyrosine	HMDB0000158	GCST90200405	M01299	18:28939457-29439457	0.032240843428438	0.171951164951676	0.851268623688211	1.0
MR-IVW LD	flavin adenine dinucleotide (fad)	HMDB0001248	valine	HMDB0000883	GCST90200376	bioa_022	2:69949756-70738470	-0.0185221242493574	0.013936888073256	0.183847969877325	1.0
MR-IVW LD	beta-alanine	HMDB0000056	sphinganine-1-phosphate	HMDB0001383	GCST90200361	GCST90199845	3:30500404-31000404	-0.122767739176506	0.0810230214011819	0.129716585197261	1.0
MR-IVW LD	3-(4-hydroxyphenyl)lactate	HMDB0000755	citrate	HMDB0000094	GCST90200371	met-d-Citrate	6:111301079-111801079	-0.038438253759744	0.0484490501814739	0.42755950922546	1.0
MR-IVW LD	3-(4-hydroxyphenyl)lactate	HMDB0000755	citrate	HMDB0000094	GCST90200371	met-d-Citrate	17:79941425-80441425	0.0682242965979145	0.0273124444433049	0.0124924442124398	1.0
MR-IVW LD	n1-methyl-2-pyridone-5-carboxamide	HMDB0004193	5-acetylamino-6-formylamino-3-methyluracil	HMDB0011105	GCST90199778	GCST90200680	2:135485648-135985648	-0.0338459400062239	0.179196301180243	0.850189744310287	1.0
MR-IVW LD	n1-methyl-2-pyridone-5-carboxamide	HMDB0004193	5-acetylamino-6-formylamino-3-methyluracil	HMDB0011105	GCST90199778	GCST90200680	7:10019022-10519022	0.111001370420502	0.188606585732476	0.556173983136808	1.0
MR-IVW LD	alpha-tocopherol	HMDB0001893	glycochenodeoxycholate	HMDB0000637	GCST90200302	GCST90200342	1:62651807-63403953	0.0817676663698737	0.175394174598366	0.641076829215368	1.0
MR-IVW LD	2-hydroxyphenylacetate	HMDB0000669	thyroxine	HMDB0000248	GCST90200369	GCST90200293	9:131329579-131829579	0.14770857742843	0.0984332780194559	0.133460101902458	1.0
MR-IVW LD	2-hydroxyphenylacetate	HMDB0000669	thyroxine	HMDB0000248	GCST90200369	GCST90200293	12:122051275-122551275	-0.0299687977248637	0.133966842018968	0.822988334392253	1.0
MR-IVW LD	adenosine	HMDB0000050	urea	HMDB0000294	M00555	GCST90200417	1:109564880-110064880	0.0908590189428079	0.164164794084774	0.579946912166044	1.0
MR-IVW LD	adenosine	HMDB0000050	urea	HMDB0000294	M00555	GCST90200417	6:96128415-96628415	-0.105763589030209	0.170105212407717	0.534103665722402	1.0
MR-IVW LD	uridine	HMDB0000296	dimethylglycine	HMDB0000092	M00606	GCST90200424	1:20665172-21165172	0.0045709825721574	0.169576516994978	0.978495402094627	1.0
MR-IVW LD	uridine	HMDB0000296	dimethylglycine	HMDB0000092	M00606	GCST90200424	7:47852911-48352911	-0.160294168474223	0.171363826090251	0.349580857490443	1.0
MR-IVW LD	uridine	HMDB0000296	dimethylglycine	HMDB0000092	M00606	GCST90200424	22:50721752-51221752	0.248471848517176	0.160774214382357	0.122232434393548	1.0
MR-IVW LD	4-acetamidobutanoate	HMDB0003681	theobromine	HMDB0002825	GCST90200311	GCST90199644	8:18005709-18505709	-0.0605786226205907	0.0621196497644179	0.329464733269859	1.0
MR-IVW LD	4-acetamidobutanoate	HMDB0003681	theobromine	HMDB0002825	GCST90200311	GCST90199644	22:50435332-50935332	0.0029875785311972	0.147534054313369	0.98384386648966	1.0
MR-IVW LD	cholesterol	HMDB0000067	1-methylnicotinamide	HMDB0000699	M00063	GCST90200406	1:109571511-110071511	-0.0404736568011042	0.172728620971504	0.814737071155393	1.0
MR-IVW LD	beta-citrylglutamate	HMDB0241915	cholesterol	HMDB0000067	GCST90199911	GCST90200368	3:183486882-183986882	0.0370040416850267	0.117875828606013	0.753578825788212	1.0
MR-IVW LD	beta-citrylglutamate	HMDB0241915	cholesterol	HMDB0000067	GCST90199911	GCST90200368	11:88203934-92094388	0.0018453039230296	0.0282745424973771	0.947963968893224	5.0
MR-IVW LD	2-oxoarginine*	HMDB0004225	leucine	HMDB0000687	GCST90199903	bioa_011	4:102938709-103438709	0.0092460540900517	0.0570744079632831	0.87130585386979	1.0
MR-IVW LD	2-oxoarginine*	HMDB0004225	leucine	HMDB0000687	GCST90199903	bioa_011	6:160310824-160819068	0.108466509865245	0.0451379566646871	0.0162611874308953	1.0
MR-IVW LD	isoursodeoxycholate	HMDB0000686	eicosapentaenoate (epa; 20:5n3)	HMDB0001999	GCST90199892	M18467	5:35715970-36215970	0.0474100668080101	0.181738589430709	0.794193095814064	1.0
MR-IVW LD	cortisol	HMDB0000063	cytidine	HMDB0000089	GCST90200378	GCST90200429	14:94554700-95054700	-0.0395765672761243	0.159262336993694	0.803748169824204	1.0
MR-IVW LD	valine	HMDB0000883	histidine	HMDB0000177	M01649	bioa_009	4:88976422-89476422	-0.0846669369623387	0.0448447759334411	0.0590259504475765	1.0
MR-IVW LD	myo-inositol	HMDB0000211	alpha-ketoglutarate	HMDB0000208	M19934	M33453	16:24681798-25181798	0.0258783835910118	0.159583365477906	0.871178155583461	1.0
MR-IVW LD	myo-inositol	HMDB0000211	alpha-ketoglutarate	HMDB0000208	M19934	M33453	19:18368867-18868867	-0.10709867211203	0.158801479338528	0.500045217859742	1.0
MR-IVW LD	creatinine	HMDB0000562	inosine 5'-monophosphate (imp)	HMDB0000175	GCST90200366	GCST90200395	16:20142332-20642332	0.213131269574827	0.230491761979276	0.35513205368568	1.0
MR-IVW LD	creatinine	HMDB0000562	1-methylxanthine	HMDB0010738	bioa_026	GCST90199763	1:109627506-110127506	-0.0567417122494917	0.56314855468165	0.919742582095683	1.0
MR-IVW LD	creatinine	HMDB0000562	1-methylxanthine	HMDB0010738	bioa_026	GCST90199763	2:73467567-73967567	-0.210218564614839	0.585675774299145	0.719644953994899	1.0
MR-IVW LD	creatinine	HMDB0000562	1-methylxanthine	HMDB0010738	bioa_026	GCST90199763	2:121056440-121556440	0.420028412580753	0.585136868366468	0.472862519681206	1.0
MR-IVW LD	creatinine	HMDB0000562	1-methylxanthine	HMDB0010738	bioa_026	GCST90199763	2:211315692-211815692	0.15599765529316	0.453778734460898	0.731015716773644	1.0
MR-IVW LD	creatinine	HMDB0000562	1-methylxanthine	HMDB0010738	bioa_026	GCST90199763	2:217404869-217904869	-0.753151537337501	0.489479147740139	0.123882555899388	1.0
MR-IVW LD	creatinine	HMDB0000562	1-methylxanthine	HMDB0010738	bioa_026	GCST90199763	4:77118847-77618847	-0.138472673109454	0.389325694590356	0.722085399413848	1.0
MR-IVW LD	creatinine	HMDB0000562	1-methylxanthine	HMDB0010738	bioa_026	GCST90199763	5:39171736-39671736	0.961007964856726	0.553032534458409	0.082262627286316	1.0
MR-IVW LD	creatinine	HMDB0000562	1-methylxanthine	HMDB0010738	bioa_026	GCST90199763	5:67795622-68295622	0.391270778739739	0.584291442037875	0.503080916435583	1.0
MR-IVW LD	creatinine	HMDB0000562	1-methylxanthine	HMDB0010738	bioa_026	GCST90199763	5:176567143-177067143	-0.201517697149999	0.395444619235545	0.610333284673977	1.0
MR-IVW LD	creatinine	HMDB0000562	1-methylxanthine	HMDB0010738	bioa_026	GCST90199763	6:43564625-44064625	-0.446862386243361	0.57498978295395	0.437060965528625	1.0
MR-IVW LD	creatinine	HMDB0000562	1-methylxanthine	HMDB0010738	bioa_026	GCST90199763	6:160442375-160942375	-0.241344815157093	0.382171078242187	0.527707185408691	1.0
MR-IVW LD	creatinine	HMDB0000562	1-methylxanthine	HMDB0010738	bioa_026	GCST90199763	7:77297198-77797198	-0.126082694703019	0.543732802670371	0.816628458437597	1.0
MR-IVW LD	creatinine	HMDB0000562	1-methylxanthine	HMDB0010738	bioa_026	GCST90199763	7:151157801-151657801	-0.351014365780575	0.494199684543733	0.477537778723455	1.0
MR-IVW LD	creatinine	HMDB0000562	1-methylxanthine	HMDB0010738	bioa_026	GCST90199763	8:23501151-24001151	0.672320468529195	0.546977359548361	0.219013346172952	1.0
MR-IVW LD	creatinine	HMDB0000562	1-methylxanthine	HMDB0010738	bioa_026	GCST90199763	11:30518678-31018678	-0.620908443694454	0.547623925984847	0.25686892296423	1.0
MR-IVW LD	creatinine	HMDB0000562	1-methylxanthine	HMDB0010738	bioa_026	GCST90199763	15:45399813-46200138	0.225877012093587	0.238792890274439	0.344193575610635	1.0
MR-IVW LD	creatinine	HMDB0000562	1-methylxanthine	HMDB0010738	bioa_026	GCST90199763	15:75279182-75779182	-0.730984804404866	0.572651258128386	0.2017816193062	1.0
MR-IVW LD	creatinine	HMDB0000562	1-methylxanthine	HMDB0010738	bioa_026	GCST90199763	15:75910951-76410951	-0.601052464667544	0.557633630816709	0.281095054418149	1.0
MR-IVW LD	creatinine	HMDB0000562	1-methylxanthine	HMDB0010738	bioa_026	GCST90199763	16:20117645-20617645	-0.343058665838264	0.429254509158835	0.424176529030852	1.0
MR-IVW LD	creatinine	HMDB0000562	1-methylxanthine	HMDB0010738	bioa_026	GCST90199763	17:37370347-37870347	0.824826368904624	0.530764047210577	0.120175860239143	1.0
MR-IVW LD	creatinine	HMDB0000562	1-methylxanthine	HMDB0010738	bioa_026	GCST90199763	17:58724447-59700441	-0.123234536560694	0.555758243936043	0.824515304108448	1.0
MR-IVW LD	creatinine	HMDB0000562	1-methylxanthine	HMDB0010738	bioa_026	GCST90199763	19:33119611-33619611	0.287914482391198	0.57252540418763	0.615045073128959	1.0
MR-IVW LD	creatinine	HMDB0000562	1-methylxanthine	HMDB0010738	bioa_026	GCST90199763	22:40650077-41150077	0.686850846463895	0.523521371860137	0.189526059745356	1.0
MR-IVW LD	3-methyl-2-oxobutyrate	HMDB0000019	aspartate	HMDB0000191	GCST90199677	GCST90200370	4:88953670-89453670	-0.140619545422344	0.12256253363151	0.251245685382418	1.0
MR-IVW LD	docosapentaenoate (n6 dpa; 22:5n6)	HMDB0001976	serotonin (5ht)	HMDB0000259	GCST90199796	M02342	11:61347212-61847212	-0.0696390222321792	0.163500313066856	0.670161822685039	1.0
MR-IVW LD	orotate	HMDB0000226	heme	HMDB0003178	GCST90200392	M32593	3:123305909-124961335	-0.0089724357608349	0.0371715195806028	0.809261146695186	1.0
MR-IVW LD	orotate	HMDB0000226	heme	HMDB0003178	GCST90200392	M32593	7:32831514-33590783	-0.0870411332243105	0.0697007992995572	0.211744663519356	3.0
MR-IVW LD	1-stearoyl-2-oleoyl-gps (18:0/18:1)	HMDB0010163	leucine	HMDB0000687	GCST90199652	GCST90200389	3:56598999-57098999	0.233863690948287	0.130863912089215	0.0739252869214064	1.0
MR-IVW LD	kynurenine	HMDB0000684	1,7-dimethylurate	HMDB0011103	GCST90199636	M34400	8:39554593-40054593	0.238659552537823	0.201942698301236	0.237277851868281	1.0
MR-IVW LD	kynurenine	HMDB0000684	1,7-dimethylurate	HMDB0011103	GCST90199636	M34400	12:111809557-113090766	0.524193094281748	0.18019137615935	0.0036248143852059	1.0
MR-IVW LD	kynurenine	HMDB0000684	1,7-dimethylurate	HMDB0011103	GCST90199636	M34400	16:87568373-88128072	0.146588941800468	0.0988240057081803	0.137985870280452	1.0
MR-IVW LD	glucose	HMDB0000122	sarcosine	HMDB0000271	M20489	bioa_031	2:169551488-170051488	0.117120047195675	0.102467232892103	0.253038591058833	1.0
MR-IVW LD	glycerophosphorylcholine (gpc)	HMDB0000086	dehydroepiandrosterone sulfate (dhea-s)	HMDB0001032	GCST90199629	M32425	1:40156715-40656715	-0.109477817948117	0.157198918079348	0.486160475240444	1.0
MR-IVW LD	glutamine	HMDB0000641	arginine	HMDB0000517	met-d-Gln	GCST90200372	1:213912734-214412734	1.21795493311908	0.544325069135806	0.0252503703286495	1.0
MR-IVW LD	glutamine	HMDB0000641	arginine	HMDB0000517	met-d-Gln	GCST90200372	2:26939063-28767861	0.884463874032779	0.228301992095531	0.0001070211456149	3.0
MR-IVW LD	glutamine	HMDB0000641	arginine	HMDB0000517	met-d-Gln	GCST90200372	2:190998205-192033792	0.586394297377297	0.248375604882638	0.0182297885088086	1.0
MR-IVW LD	glutamine	HMDB0000641	arginine	HMDB0000517	met-d-Gln	GCST90200372	2:211168890-211668890	0.0014436273825227	0.682213502528419	0.998311603132795	1.0
MR-IVW LD	glutamine	HMDB0000641	arginine	HMDB0000517	met-d-Gln	GCST90200372	3:38941335-39441335	0.998573817967983	0.668930174465088	0.13549156182286	1.0
MR-IVW LD	glutamine	HMDB0000641	arginine	HMDB0000517	met-d-Gln	GCST90200372	3:52085887-52937605	0.101672349961017	0.685746143450465	0.8821334081242	1.0
MR-IVW LD	glutamine	HMDB0000641	arginine	HMDB0000517	met-d-Gln	GCST90200372	3:121763465-122263465	-0.281185146645211	0.707153149403878	0.69090311025067	1.0
MR-IVW LD	glutamine	HMDB0000641	arginine	HMDB0000517	met-d-Gln	GCST90200372	3:159689586-160441236	0.425733624987741	0.369446226574936	0.249174759239211	1.0
MR-IVW LD	glutamine	HMDB0000641	arginine	HMDB0000517	met-d-Gln	GCST90200372	4:17991903-18491903	0.259773581608127	0.713963778582369	0.715972260867079	1.0
MR-IVW LD	glutamine	HMDB0000641	arginine	HMDB0000517	met-d-Gln	GCST90200372	5:55611894-56111894	-0.494593604954105	0.665046651735942	0.457059436118162	1.0
MR-IVW LD	glutamine	HMDB0000641	arginine	HMDB0000517	met-d-Gln	GCST90200372	5:127968645-128468645	-0.283084592949053	0.674701986326253	0.674799737313104	1.0
MR-IVW LD	glutamine	HMDB0000641	arginine	HMDB0000517	met-d-Gln	GCST90200372	5:174698943-175198943	0.414468198460727	0.50888865755381	0.415382893393736	1.0
MR-IVW LD	glutamine	HMDB0000641	arginine	HMDB0000517	met-d-Gln	GCST90200372	6:20425792-20925792	0.676772252227072	0.595676673661353	0.255897866938337	1.0
MR-IVW LD	glutamine	HMDB0000641	arginine	HMDB0000517	met-d-Gln	GCST90200372	6:56020405-56520405	1.09899255685019	0.683677777681861	0.107950971936462	1.0
MR-IVW LD	glutamine	HMDB0000641	arginine	HMDB0000517	met-d-Gln	GCST90200372	6:126492728-127693092	0.432598431537861	0.392865844420921	0.270837795434661	2.0
MR-IVW LD	glutamine	HMDB0000641	arginine	HMDB0000517	met-d-Gln	GCST90200372	6:131635614-132135614	-2.74563349256256	0.52963947476596	2.17215529471384e-07	1.0
MR-IVW LD	glutamine	HMDB0000641	arginine	HMDB0000517	met-d-Gln	GCST90200372	7:1635600-2135600	0.344556486728267	0.625219881492562	0.581567526442598	1.0
MR-IVW LD	glutamine	HMDB0000641	arginine	HMDB0000517	met-d-Gln	GCST90200372	7:72772933-73272933	-0.0040226979635449	0.318440933555911	0.989921009216976	1.0
MR-IVW LD	glutamine	HMDB0000641	arginine	HMDB0000517	met-d-Gln	GCST90200372	8:17124777-17669461	-1.95764379193007	0.408163937234859	1.61688187077952e-06	1.0
MR-IVW LD	glutamine	HMDB0000641	arginine	HMDB0000517	met-d-Gln	GCST90200372	8:126231747-126731747	-0.0327776300918864	0.555986167100227	0.95298871608831	1.0
MR-IVW LD	glutamine	HMDB0000641	arginine	HMDB0000517	met-d-Gln	GCST90200372	9:4040541-4540541	1.24351838221171	0.470941681854536	0.0082785415740471	1.0
MR-IVW LD	glutamine	HMDB0000641	arginine	HMDB0000517	met-d-Gln	GCST90200372	9:21884172-22384172	0.599482266045353	0.638895096703119	0.348084633362198	1.0
MR-IVW LD	glutamine	HMDB0000641	arginine	HMDB0000517	met-d-Gln	GCST90200372	10:22676227-23176227	-0.351688914712584	0.683780871823981	0.607021393942751	1.0
MR-IVW LD	glutamine	HMDB0000641	arginine	HMDB0000517	met-d-Gln	GCST90200372	10:98828483-99609412	0.0298870837767462	0.194511000344508	0.87788381117397	1.0
MR-IVW LD	glutamine	HMDB0000641	arginine	HMDB0000517	met-d-Gln	GCST90200372	10:114535278-115035278	1.66289212605467	0.644517228644074	0.0098783591914825	1.0
MR-IVW LD	glutamine	HMDB0000641	arginine	HMDB0000517	met-d-Gln	GCST90200372	11:8005408-8505408	0.584193647572429	0.256726306655537	0.0228729333944292	1.0
MR-IVW LD	glutamine	HMDB0000641	arginine	HMDB0000517	met-d-Gln	GCST90200372	11:73860169-74360169	-0.0735441828000883	0.515393254608559	0.886530847613259	1.0
MR-IVW LD	glutamine	HMDB0000641	arginine	HMDB0000517	met-d-Gln	GCST90200372	12:4051876-4551876	0.687377039012691	0.543290694997125	0.205795914355669	1.0
MR-IVW LD	glutamine	HMDB0000641	arginine	HMDB0000517	met-d-Gln	GCST90200372	12:46377388-47736079	1.00107372259604	0.213789157263966	2.83358418074374e-06	2.0
MR-IVW LD	glutamine	HMDB0000641	arginine	HMDB0000517	met-d-Gln	GCST90200372	12:55949170-57674145	-0.0320538846780393	0.0785959523773171	0.683397576984564	11.0
MR-IVW LD	glutamine	HMDB0000641	arginine	HMDB0000517	met-d-Gln	GCST90200372	12:57753270-58582050	0.347888314715936	0.37880124107728	0.358413283274381	2.0
MR-IVW LD	glutamine	HMDB0000641	arginine	HMDB0000517	met-d-Gln	GCST90200372	12:59330993-60240767	1.35369823832968	0.286823467640603	2.36283745579523e-06	2.0
MR-IVW LD	glutamine	HMDB0000641	arginine	HMDB0000517	met-d-Gln	GCST90200372	14:21242229-21782312	-0.53180447830834	0.329803542925233	0.106855642128583	3.0
MR-IVW LD	glutamine	HMDB0000641	arginine	HMDB0000517	met-d-Gln	GCST90200372	14:74940531-75440531	-0.409986098497823	0.637450090886442	0.520116521367701	1.0
MR-IVW LD	glutamine	HMDB0000641	arginine	HMDB0000517	met-d-Gln	GCST90200372	14:94594947-95094947	0.114152668668403	0.610395551321833	0.851649457046294	1.0
MR-IVW LD	glutamine	HMDB0000641	arginine	HMDB0000517	met-d-Gln	GCST90200372	14:100545139-101045139	-1.20688434838797	0.555664127091759	0.0298581247918962	1.0
MR-IVW LD	glutamine	HMDB0000641	arginine	HMDB0000517	met-d-Gln	GCST90200372	16:70118909-70618909	0.891365873743644	0.665585860457352	0.180499074262518	1.0
MR-IVW LD	glutamine	HMDB0000641	arginine	HMDB0000517	met-d-Gln	GCST90200372	17:6935779-7435779	1.05086189410244	0.702323246950021	0.134584537434408	1.0
MR-IVW LD	glutamine	HMDB0000641	arginine	HMDB0000517	met-d-Gln	GCST90200372	17:25345818-25845818	0.673228346404092	0.571178146482675	0.238531139940743	1.0
MR-IVW LD	glutamine	HMDB0000641	arginine	HMDB0000517	met-d-Gln	GCST90200372	18:31306350-31806350	0.324829807490793	0.690648664744765	0.638122348327223	1.0
MR-IVW LD	glutamine	HMDB0000641	arginine	HMDB0000517	met-d-Gln	GCST90200372	22:44074730-44574730	-0.331625481363074	0.563072337480793	0.555890016018148	1.0
MR-IVW LD	tyrosine	HMDB0000158	hippurate	HMDB0000714	bioa_021	GCST90199624	4:99820973-100320973	-0.0847113930703359	0.550096859971319	0.877614785788968	1.0
MR-IVW LD	tyrosine	HMDB0000158	hippurate	HMDB0000714	bioa_021	GCST90199624	6:111242119-112017012	-0.138585240861239	0.146092523414156	0.342817567461355	2.0
MR-IVW LD	tyrosine	HMDB0000158	hippurate	HMDB0000714	bioa_021	GCST90199624	6:112114361-112614361	0.603395800600523	0.571229031031118	0.290825918897334	1.0
MR-IVW LD	tyrosine	HMDB0000158	hippurate	HMDB0000714	bioa_021	GCST90199624	7:27926305-28426305	0.201133799024123	0.466963270598959	0.666666712437343	1.0
MR-IVW LD	tyrosine	HMDB0000158	hippurate	HMDB0000714	bioa_021	GCST90199624	10:64816186-65575478	0.210237601309477	0.464892980881838	0.651104772376396	1.0
MR-IVW LD	tyrosine	HMDB0000158	hippurate	HMDB0000714	bioa_021	GCST90199624	11:61310081-61810081	0.229340424055653	0.552818648141848	0.678246936428178	1.0
MR-IVW LD	tyrosine	HMDB0000158	hippurate	HMDB0000714	bioa_021	GCST90199624	12:46678393-47435518	-0.687813158161916	0.433519645092578	0.112608030305227	1.0
MR-IVW LD	tyrosine	HMDB0000158	hippurate	HMDB0000714	bioa_021	GCST90199624	12:56615040-57115040	-0.184536788678216	0.333388409016341	0.579908135720899	1.0
MR-IVW LD	tyrosine	HMDB0000158	hippurate	HMDB0000714	bioa_021	GCST90199624	12:57594049-58094049	-0.173874162941364	0.500606673788347	0.728345745714516	1.0
MR-IVW LD	tyrosine	HMDB0000158	hippurate	HMDB0000714	bioa_021	GCST90199624	12:59727701-60227701	0.149789580212372	0.488666856206612	0.759203433662979	1.0
MR-IVW LD	tyrosine	HMDB0000158	hippurate	HMDB0000714	bioa_021	GCST90199624	12:120845172-121674861	0.0456502820436183	0.451549872153045	0.919473556859013	1.0
MR-IVW LD	tyrosine	HMDB0000158	hippurate	HMDB0000714	bioa_021	GCST90199624	12:122092964-122592964	0.390778713333195	0.52281890472893	0.454794601611267	1.0
MR-IVW LD	tyrosine	HMDB0000158	hippurate	HMDB0000714	bioa_021	GCST90199624	15:60649639-61149639	0.718112722915621	0.562520087072419	0.201743765766199	1.0
MR-IVW LD	tyrosine	HMDB0000158	hippurate	HMDB0000714	bioa_021	GCST90199624	16:71153235-72438683	-0.251000312812766	0.250552016889572	0.316445398512237	2.0
MR-IVW LD	spermidine	HMDB0001257	kynurenine	HMDB0000684	GCST90200423	GCST90199636	1:247789451-248289451	0.126184373528254	0.145197715605736	0.384818657684125	1.0
MR-IVW LD	glycine	HMDB0000123	1-methylxanthine	HMDB0010738	bioa_008	GCST90199763	1:75967169-76725029	-0.501823351897063	0.358205833110054	0.161233291670588	1.0
MR-IVW LD	glycine	HMDB0000123	1-methylxanthine	HMDB0010738	bioa_008	GCST90199763	1:120004506-120504506	-0.997397905512405	0.467814280230257	0.0330037081775561	1.0
MR-IVW LD	glycine	HMDB0000123	1-methylxanthine	HMDB0010738	bioa_008	GCST90199763	2:165258389-165758389	-0.348763120165152	0.524927495961747	0.506432758166554	1.0
MR-IVW LD	glycine	HMDB0000123	1-methylxanthine	HMDB0010738	bioa_008	GCST90199763	2:210575251-212439946	-0.0149741187665242	0.0535185914243661	0.779636444121826	6.0
MR-IVW LD	glycine	HMDB0000123	1-methylxanthine	HMDB0010738	bioa_008	GCST90199763	3:125660381-126160381	-0.44502460215007	0.275537437307075	0.106285829261205	1.0
MR-IVW LD	glycine	HMDB0000123	1-methylxanthine	HMDB0010738	bioa_008	GCST90199763	5:89976061-90476061	0.185570471470676	0.57769157475727	0.748037926494258	1.0
MR-IVW LD	glycine	HMDB0000123	1-methylxanthine	HMDB0010738	bioa_008	GCST90199763	5:131494202-131994202	-0.315917083940539	0.522333957547586	0.5452997994396	1.0
MR-IVW LD	glycine	HMDB0000123	1-methylxanthine	HMDB0010738	bioa_008	GCST90199763	6:160525578-161025578	0.0616854239704862	0.524501118409247	0.906378422316791	1.0
MR-IVW LD	glycine	HMDB0000123	1-methylxanthine	HMDB0010738	bioa_008	GCST90199763	7:55797215-56297215	0.129403778825529	0.347204232212913	0.709370103967612	1.0
MR-IVW LD	glycine	HMDB0000123	1-methylxanthine	HMDB0010738	bioa_008	GCST90199763	8:8933358-9433358	0.0525711759318714	0.316226131339904	0.867963742305145	1.0
MR-IVW LD	glycine	HMDB0000123	1-methylxanthine	HMDB0010738	bioa_008	GCST90199763	8:126232077-126732077	-0.414958821265956	0.315970374018517	0.18908728434472	1.0
MR-IVW LD	glycine	HMDB0000123	1-methylxanthine	HMDB0010738	bioa_008	GCST90199763	9:5720079-6894932	0.293112848700961	0.197177990044496	0.137136506450353	3.0
MR-IVW LD	glycine	HMDB0000123	1-methylxanthine	HMDB0010738	bioa_008	GCST90199763	10:64798306-65575478	-0.0049228897413275	0.453054720586169	0.991330361990126	1.0
MR-IVW LD	glycine	HMDB0000123	1-methylxanthine	HMDB0010738	bioa_008	GCST90199763	12:46859387-47359387	1.40671112349153	0.441912246294166	0.0014563868263555	1.0
MR-IVW LD	glycine	HMDB0000123	1-methylxanthine	HMDB0010738	bioa_008	GCST90199763	12:56611458-57111458	0.723347160970976	0.581462129678264	0.213494327360725	1.0
MR-IVW LD	glycine	HMDB0000123	1-methylxanthine	HMDB0010738	bioa_008	GCST90199763	15:58217095-58717095	0.241770536502382	0.535940500587528	0.651907020162197	1.0
MR-IVW LD	glycine	HMDB0000123	1-methylxanthine	HMDB0010738	bioa_008	GCST90199763	16:80861176-81361176	0.126203692419995	0.236527400193352	0.593639748944401	1.0
MR-IVW LD	glycine	HMDB0000123	1-methylxanthine	HMDB0010738	bioa_008	GCST90199763	17:45188952-45974996	-0.124988982450618	0.496593681844848	0.80127863440809	1.0
MR-IVW LD	glycine	HMDB0000123	1-methylxanthine	HMDB0010738	bioa_008	GCST90199763	19:17984588-18484588	0.935046148211188	0.536389591049751	0.0812948399160587	1.0
MR-IVW LD	n-acetylornithine	HMDB0003357	citrate	HMDB0000094	M15630	met-d-Citrate	2:73124156-74349562	0.0079942772215952	0.0063657483556716	0.209178782110113	2.0
MR-IVW LD	valine	HMDB0000883	n1-methyl-2-pyridone-5-carboxamide	HMDB0004193	bioa_022	GCST90199778	2:64958074-65458074	0.0812684387143412	0.247323571749069	0.742464426920424	1.0
MR-IVW LD	valine	HMDB0000883	n1-methyl-2-pyridone-5-carboxamide	HMDB0004193	bioa_022	GCST90199778	2:211173777-211673777	-0.638063529539462	0.581496668218569	0.272519863625837	1.0
MR-IVW LD	valine	HMDB0000883	n1-methyl-2-pyridone-5-carboxamide	HMDB0004193	bioa_022	GCST90199778	4:88972827-89472827	0.267930652148336	0.165665454208363	0.105813652532128	1.0
MR-IVW LD	valine	HMDB0000883	n1-methyl-2-pyridone-5-carboxamide	HMDB0004193	bioa_022	GCST90199778	11:116381707-116882500	-0.804927154261739	0.513155441504552	0.116745021511086	1.0
MR-IVW LD	valine	HMDB0000883	n1-methyl-2-pyridone-5-carboxamide	HMDB0004193	bioa_022	GCST90199778	12:56615040-57115040	0.425673451027162	0.5213052401256	0.414183821376944	1.0
MR-IVW LD	valine	HMDB0000883	n1-methyl-2-pyridone-5-carboxamide	HMDB0004193	bioa_022	GCST90199778	16:70059237-70559237	0.548681470939017	0.336888917538685	0.103382521132027	1.0
MR-IVW LD	valine	HMDB0000883	n1-methyl-2-pyridone-5-carboxamide	HMDB0004193	bioa_022	GCST90199778	17:6883609-7383609	-1.0816241282724	0.511477164697307	0.0344549627830167	1.0
MR-IVW LD	valine	HMDB0000883	n1-methyl-2-pyridone-5-carboxamide	HMDB0004193	bioa_022	GCST90199778	17:40470632-40970632	0.575583158434661	0.592675778312175	0.33146848363104	1.0
MR-IVW LD	valine	HMDB0000883	n1-methyl-2-pyridone-5-carboxamide	HMDB0004193	bioa_022	GCST90199778	19:49114511-49614511	-0.0750522657391398	0.527958392836484	0.886957066254389	1.0
MR-IVW LD	sphinganine	HMDB0000269	5-oxoproline	HMDB0000267	GCST90200374	GCST90200280	3:56598999-57098999	0.200362154148298	0.164289600331424	0.222629110784814	1.0
MR-IVW LD	asparagine	HMDB0000168	biliverdin	HMDB0001008	M34283	GCST90200706	11:61916235-62416235	-0.126559712456951	0.168059463472782	0.451410810230284	1.0
MR-IVW LD	asparagine	HMDB0000168	biliverdin	HMDB0001008	M34283	GCST90200706	14:104016664-104812812	0.295322302281171	0.141542315767979	0.036937024685501	1.0
MR-IVW LD	orotidine	HMDB0000788	histidine	HMDB0000177	GCST90200681	M00059	3:124271035-124771035	-0.114629272503377	0.186272567817987	0.538300749018723	1.0
MR-IVW LD	orotidine	HMDB0000788	histidine	HMDB0000177	GCST90200681	M00059	17:72554076-74203469	0.0066236611269687	0.0430537973252984	0.87773104150172	1.0
MR-IVW LD	arachidonate (20:4n6)	HMDB0001043	acetate	HMDB0000042	GCST90200358	met-d-Acetate	11:61052244-62029047	0.0293646270202314	0.0133123969310194	0.0273972598123666	3.0
MR-IVW LD	s-1-pyrroline-5-carboxylate	HMDB0001301	creatinine	HMDB0000562	GCST90200381	met-d-Creatinine	1:18949448-19449448	0.0088378385585852	0.0399904505882877	0.82509342639327	1.0
MR-IVW LD	s-1-pyrroline-5-carboxylate	HMDB0001301	creatinine	HMDB0000562	GCST90200381	met-d-Creatinine	8:144432748-145014955	0.0107975812441885	0.0120932094755436	0.371930457020847	3.0
MR-IVW LD	spermidine	HMDB0001257	alpha-aminoadipic acid	HMDB0000510	GCST90200423	bioa_025	1:247789451-248289451	0.0463410827671797	0.109812992339291	0.673025017448943	1.0
MR-IVW LD	cysteinylglycine	HMDB0000078	alanine	HMDB0000161	GCST90200364	GCST90200431	16:15885043-16385043	-0.356453873430916	0.150413260636438	0.0177962606913122	1.0
MR-IVW LD	cysteinylglycine	HMDB0000078	alanine	HMDB0000161	GCST90200364	GCST90200431	16:89076223-90262231	-0.0636596849481286	0.0671942274863642	0.343435947595372	2.0
MR-IVW LD	cysteinylglycine	HMDB0000078	alanine	HMDB0000161	GCST90200364	GCST90200431	19:52317323-52817323	0.0445725301270127	0.182889531801421	0.807453215904056	1.0
MR-IVW LD	uridine	HMDB0000296	kynurenine	HMDB0000684	M00606	GCST90199636	1:20665172-21165172	-0.0441344915454052	0.169370005168044	0.794416161468398	1.0
MR-IVW LD	uridine	HMDB0000296	kynurenine	HMDB0000684	M00606	GCST90199636	7:47852911-48352911	-0.154019438800594	0.17115653383559	0.368186922162962	1.0
MR-IVW LD	uridine	HMDB0000296	kynurenine	HMDB0000684	M00606	GCST90199636	22:50721752-51221752	-0.10711147682842	0.160598060235524	0.504801682966185	1.0
MR-IVW LD	n-acetylglucosaminylasparagine	HMDB0000489	3-methyl-2-oxobutyrate	HMDB0000019	GCST90200316	M21047	4:178111987-178611987	0.0547949387715639	0.120548865297442	0.649436283726757	1.0
MR-IVW LD	n-acetylglucosaminylasparagine	HMDB0000489	3-methyl-2-oxobutyrate	HMDB0000019	GCST90200316	M21047	6:167457759-167966043	0.0627492012976688	0.0450231632755076	0.163405407216048	2.0
MR-IVW LD	2-aminobutyrate	HMDB0000452	isoursodeoxycholate	HMDB0000686	GCST90200305	GCST90199892	2:64970910-65470910	0.0310988873645347	0.0942306006703525	0.741377597089102	1.0
MR-IVW LD	2-aminobutyrate	HMDB0000452	isoursodeoxycholate	HMDB0000686	GCST90200305	GCST90199892	4:88993818-89493818	-0.0502750518678501	0.128403609832252	0.69539868931016	1.0
MR-IVW LD	spermidine	HMDB0001257	3-methyl-2-oxobutyrate	HMDB0000019	bioa_033	M21047	1:247760300-248289451	-0.0165022586903927	0.0916056755008159	0.857039127388518	2.0
MR-IVW LD	urate	HMDB0000289	guanidinoacetate	HMDB0000128	GCST90200307	GCST90200384	2:207223753-207723753	-0.0706954942237696	0.178267075609147	0.691684082158067	1.0
MR-IVW LD	urate	HMDB0000289	guanidinoacetate	HMDB0000128	GCST90200307	GCST90200384	4:9672167-10439135	0.14309474712819	0.0591841615161846	0.0156151775644681	1.0
MR-IVW LD	urate	HMDB0000289	guanidinoacetate	HMDB0000128	GCST90200307	GCST90200384	4:88802323-89302323	0.170156959103115	0.161517199048854	0.292115893437168	1.0
MR-IVW LD	urate	HMDB0000289	guanidinoacetate	HMDB0000128	GCST90200307	GCST90200384	11:64114866-64614866	0.127634716468962	0.172705885244189	0.459889181208012	1.0
MR-IVW LD	urate	HMDB0000289	guanidinoacetate	HMDB0000128	GCST90200307	GCST90200384	12:114208961-114708961	-0.187096941357123	0.183386505002984	0.307618029341093	1.0
MR-IVW LD	flavin adenine dinucleotide (fad)	HMDB0001248	arachidonate (20:4n6)	HMDB0001043	GCST90200376	M01110	2:69949756-70738470	-0.0503668489411531	0.046893273152108	0.282789483323742	1.0
MR-IVW LD	tyrosine	HMDB0000158	histidine	HMDB0000177	met-d-Tyr	M00059	3:135701113-136607693	0.549254701842213	0.510022223139199	0.281514632510024	1.0
MR-IVW LD	tyrosine	HMDB0000158	histidine	HMDB0000177	met-d-Tyr	M00059	3:186140627-186640627	-0.41104427527495	0.548059033699936	0.453254704753739	1.0
MR-IVW LD	tyrosine	HMDB0000158	histidine	HMDB0000177	met-d-Tyr	M00059	4:99789651-100289651	-0.0364978252237067	0.437973902684491	0.933586496294757	1.0
MR-IVW LD	tyrosine	HMDB0000158	histidine	HMDB0000177	met-d-Tyr	M00059	5:89941256-90441256	-0.280468541208222	0.673124498899734	0.67692223902138	1.0
MR-IVW LD	tyrosine	HMDB0000158	histidine	HMDB0000177	met-d-Tyr	M00059	6:43031486-43531486	0.2737507457232	0.65700178973568	0.67692223902138	1.0
MR-IVW LD	tyrosine	HMDB0000158	histidine	HMDB0000177	met-d-Tyr	M00059	6:110683901-112778738	0.0862974690146408	0.118599643623422	0.466835927494384	5.0
MR-IVW LD	tyrosine	HMDB0000158	histidine	HMDB0000177	met-d-Tyr	M00059	7:27916442-28416442	-0.354948029970109	0.532422044955162	0.504985075093844	1.0
MR-IVW LD	tyrosine	HMDB0000158	histidine	HMDB0000177	met-d-Tyr	M00059	8:126236230-126736230	1.33992931459205e-308	0.454784770676897	1.0	1.0
MR-IVW LD	tyrosine	HMDB0000158	histidine	HMDB0000177	met-d-Tyr	M00059	9:21884651-22384651	0.502013983037321	0.669351977383098	0.453254704753739	1.0
MR-IVW LD	tyrosine	HMDB0000158	histidine	HMDB0000177	met-d-Tyr	M00059	10:64760672-65511176	1.3447430313547996e-308	0.464412204202397	1.0	1.0
MR-IVW LD	tyrosine	HMDB0000158	histidine	HMDB0000177	met-d-Tyr	M00059	11:61320783-61820783	-0.169447260833507	0.508341782500522	0.738882680363527	1.0
MR-IVW LD	tyrosine	HMDB0000158	histidine	HMDB0000177	met-d-Tyr	M00059	12:21081549-21581549	-0.445501213958653	0.403072526914971	0.26904557698618	1.0
MR-IVW LD	tyrosine	HMDB0000158	histidine	HMDB0000177	met-d-Tyr	M00059	12:46690648-47449549	0.343683269342639	0.42005732919656	0.413253375493642	1.0
MR-IVW LD	tyrosine	HMDB0000158	histidine	HMDB0000177	met-d-Tyr	M00059	12:56615040-57115040	0.576219335838525	0.31280478231234	0.0654597540993174	1.0
MR-IVW LD	tyrosine	HMDB0000158	histidine	HMDB0000177	met-d-Tyr	M00059	12:59740603-60240603	-0.652196446056775	0.72084870353644	0.365591537564835	1.0
MR-IVW LD	tyrosine	HMDB0000158	histidine	HMDB0000177	met-d-Tyr	M00059	12:121174574-121674574	0.0913739870727371	0.274121961218211	0.738882680363527	1.0
MR-IVW LD	tyrosine	HMDB0000158	histidine	HMDB0000177	met-d-Tyr	M00059	12:122076812-122576812	-0.198865978816973	0.596597936450918	0.738882680363527	1.0
MR-IVW LD	tyrosine	HMDB0000158	histidine	HMDB0000177	met-d-Tyr	M00059	14:102441854-102941854	-0.648077638801277	0.648077638801277	0.317310507862914	1.0
MR-IVW LD	tyrosine	HMDB0000158	histidine	HMDB0000177	met-d-Tyr	M00059	16:70194094-72795019	-0.300332958338693	0.185410784510965	0.105269950482603	4.0
MR-IVW LD	tyrosine	HMDB0000158	histidine	HMDB0000177	met-d-Tyr	M00059	16:79505446-80005446	1.4434281789777e-308	0.661782499448201	1.0	1.0
MR-IVW LD	tyrosine	HMDB0000158	histidine	HMDB0000177	met-d-Tyr	M00059	20:42792364-43292364	-0.921998256304529	0.650822298567901	0.156580407089633	1.0
MR-IVW LD	acetylphosphate	HMDB0001494	1-methylurate	HMDB0003099	M15488	M34395	1:109564880-110064880	-0.19866401527588	0.206454760972974	0.335916931887726	1.0
MR-IVW LD	acetylphosphate	HMDB0001494	1-methylurate	HMDB0003099	M15488	M34395	6:96128415-96628415	0.0199018932397979	0.21394535232784	0.925885085858515	1.0
MR-IVW LD	creatinine	HMDB0000562	choline	HMDB0000097	M00513	GCST90200327	7:23845366-24345366	-0.0097355427314351	0.163737230380365	0.952587052359456	1.0
MR-IVW LD	creatinine	HMDB0000562	glycerophosphorylcholine (gpc)	HMDB0000086	met-d-Creatinine	GCST90199629	1:62775942-63275942	1.18258171877597	0.534033699787668	0.0267990235331438	1.0
MR-IVW LD	creatinine	HMDB0000562	glycerophosphorylcholine (gpc)	HMDB0000086	met-d-Creatinine	GCST90199629	1:78344069-78844069	-0.892018337605239	0.58653784640155	0.128305078215451	1.0
MR-IVW LD	creatinine	HMDB0000562	glycerophosphorylcholine (gpc)	HMDB0000086	met-d-Creatinine	GCST90199629	1:113008681-113508681	0.382498217441238	0.478343635331758	0.423924841622839	1.0
MR-IVW LD	creatinine	HMDB0000562	glycerophosphorylcholine (gpc)	HMDB0000086	met-d-Creatinine	GCST90199629	1:150079982-151190625	-0.321860012595938	0.440232502197635	0.46470970821388	1.0
MR-IVW LD	creatinine	HMDB0000562	glycerophosphorylcholine (gpc)	HMDB0000086	met-d-Creatinine	GCST90199629	1:243202864-243702864	-0.0075895313057433	0.660330361439784	0.990829686344942	1.0
MR-IVW LD	creatinine	HMDB0000562	glycerophosphorylcholine (gpc)	HMDB0000086	met-d-Creatinine	GCST90199629	2:15538692-16038692	0.0374555509231043	0.637307653354961	0.953134078702053	1.0
MR-IVW LD	creatinine	HMDB0000562	glycerophosphorylcholine (gpc)	HMDB0000086	met-d-Creatinine	GCST90199629	2:18426203-18926203	0.104204071820894	0.604925683333734	0.863233683718888	1.0
MR-IVW LD	creatinine	HMDB0000562	glycerophosphorylcholine (gpc)	HMDB0000086	met-d-Creatinine	GCST90199629	2:73303397-74097901	0.298816901889569	0.552260956224321	0.588453012314154	1.0
MR-IVW LD	creatinine	HMDB0000562	glycerophosphorylcholine (gpc)	HMDB0000086	met-d-Creatinine	GCST90199629	2:121056440-121556440	-0.513831626414284	0.542810661463346	0.343836019248123	1.0
MR-IVW LD	creatinine	HMDB0000562	glycerophosphorylcholine (gpc)	HMDB0000086	met-d-Creatinine	GCST90199629	2:148593372-149093372	-0.342095811239921	0.667638032678846	0.608373099811311	1.0
MR-IVW LD	creatinine	HMDB0000562	glycerophosphorylcholine (gpc)	HMDB0000086	met-d-Creatinine	GCST90199629	2:176734544-177234544	-0.448983614046699	0.542303776189925	0.407716359345717	1.0
MR-IVW LD	creatinine	HMDB0000562	glycerophosphorylcholine (gpc)	HMDB0000086	met-d-Creatinine	GCST90199629	2:211293055-211793055	-1.05934677973699	0.325124145359824	0.0011208819545795	1.0
MR-IVW LD	creatinine	HMDB0000562	glycerophosphorylcholine (gpc)	HMDB0000086	met-d-Creatinine	GCST90199629	2:217394852-217894852	0.797782186245066	0.51551860622422	0.121734712128299	1.0
MR-IVW LD	creatinine	HMDB0000562	glycerophosphorylcholine (gpc)	HMDB0000086	met-d-Creatinine	GCST90199629	2:220108198-220608198	0.108586486015483	0.527763366258988	0.836987423166844	1.0
MR-IVW LD	creatinine	HMDB0000562	glycerophosphorylcholine (gpc)	HMDB0000086	met-d-Creatinine	GCST90199629	3:38187471-38687471	0.356373420358968	0.63716757917771	0.57595100534025	1.0
MR-IVW LD	creatinine	HMDB0000562	glycerophosphorylcholine (gpc)	HMDB0000086	met-d-Creatinine	GCST90199629	3:141462708-141962708	0.668779836335181	0.547554433781455	0.221936783683339	1.0
MR-IVW LD	creatinine	HMDB0000562	glycerophosphorylcholine (gpc)	HMDB0000086	met-d-Creatinine	GCST90199629	3:185024780-185524780	-1.16615987904703	0.579887736593279	0.0443244292699647	1.0
MR-IVW LD	creatinine	HMDB0000562	glycerophosphorylcholine (gpc)	HMDB0000086	met-d-Creatinine	GCST90199629	4:76880934-77664144	0.188242848358196	0.250466520332384	0.452310348967363	1.0
MR-IVW LD	creatinine	HMDB0000562	glycerophosphorylcholine (gpc)	HMDB0000086	met-d-Creatinine	GCST90199629	4:103323863-104102802	0.0230093771685486	0.51465491006848	0.964339769777995	1.0
MR-IVW LD	creatinine	HMDB0000562	glycerophosphorylcholine (gpc)	HMDB0000086	met-d-Creatinine	GCST90199629	5:39144851-39644851	0.85974542688803	0.419840587282355	0.0405805641239809	1.0
MR-IVW LD	creatinine	HMDB0000562	glycerophosphorylcholine (gpc)	HMDB0000086	met-d-Creatinine	GCST90199629	5:53045546-53835870	-0.526973038007554	0.623011772444689	0.397637744588776	1.0
MR-IVW LD	creatinine	HMDB0000562	glycerophosphorylcholine (gpc)	HMDB0000086	met-d-Creatinine	GCST90199629	5:176565124-177065124	-0.0185399346688238	0.363612980080544	0.959335003741965	1.0
MR-IVW LD	creatinine	HMDB0000562	glycerophosphorylcholine (gpc)	HMDB0000086	met-d-Creatinine	GCST90199629	6:43556335-44056335	0.96534696511815	0.486965785307871	0.0474377066033431	1.0
MR-IVW LD	creatinine	HMDB0000562	glycerophosphorylcholine (gpc)	HMDB0000086	met-d-Creatinine	GCST90199629	6:108750742-109250742	-0.917611040863562	0.643745815819216	0.154034537669277	1.0
MR-IVW LD	creatinine	HMDB0000562	glycerophosphorylcholine (gpc)	HMDB0000086	met-d-Creatinine	GCST90199629	6:133547208-134047208	-0.122009772880051	0.600684537517844	0.839042892806823	1.0
MR-IVW LD	creatinine	HMDB0000562	glycerophosphorylcholine (gpc)	HMDB0000086	met-d-Creatinine	GCST90199629	6:160418389-160927934	0.344463900589989	0.385866429888225	0.372016547363195	1.0
MR-IVW LD	creatinine	HMDB0000562	glycerophosphorylcholine (gpc)	HMDB0000086	met-d-Creatinine	GCST90199629	7:1036567-1536567	-0.56588828717667	0.44330716597994	0.20177349575116	1.0
MR-IVW LD	creatinine	HMDB0000562	glycerophosphorylcholine (gpc)	HMDB0000086	met-d-Creatinine	GCST90199629	7:25488956-25988956	-0.236761110955691	0.620837591619976	0.702937945803192	1.0
MR-IVW LD	creatinine	HMDB0000562	glycerophosphorylcholine (gpc)	HMDB0000086	met-d-Creatinine	GCST90199629	7:76984640-77791673	1.11058724190749	0.573186813599353	0.0526762023924882	1.0
MR-IVW LD	creatinine	HMDB0000562	glycerophosphorylcholine (gpc)	HMDB0000086	met-d-Creatinine	GCST90199629	7:128492221-128992221	-0.389904258147213	0.613326483630308	0.524958570558988	1.0
MR-IVW LD	creatinine	HMDB0000562	glycerophosphorylcholine (gpc)	HMDB0000086	met-d-Creatinine	GCST90199629	7:151165041-151665041	0.119742604938323	0.277004573342177	0.665540366498628	1.0
MR-IVW LD	creatinine	HMDB0000562	glycerophosphorylcholine (gpc)	HMDB0000086	met-d-Creatinine	GCST90199629	8:8031142-9250941	-0.198317610613506	0.57284549608628	0.729194382634534	1.0
MR-IVW LD	creatinine	HMDB0000562	glycerophosphorylcholine (gpc)	HMDB0000086	met-d-Creatinine	GCST90199629	8:9759952-10530228	0.267193551724218	0.645502873311313	0.678924751412771	1.0
MR-IVW LD	creatinine	HMDB0000562	glycerophosphorylcholine (gpc)	HMDB0000086	met-d-Creatinine	GCST90199629	8:10561829-11945872	-0.111683767920079	0.637596405800632	0.860950978940936	1.0
MR-IVW LD	creatinine	HMDB0000562	glycerophosphorylcholine (gpc)	HMDB0000086	met-d-Creatinine	GCST90199629	8:19609539-20109539	-1.25950290289712	0.616739482111615	0.0411320931935164	1.0
MR-IVW LD	creatinine	HMDB0000562	glycerophosphorylcholine (gpc)	HMDB0000086	met-d-Creatinine	GCST90199629	8:23527006-24027006	-0.409711527628896	0.527777209803337	0.437574020948069	1.0
MR-IVW LD	creatinine	HMDB0000562	glycerophosphorylcholine (gpc)	HMDB0000086	met-d-Creatinine	GCST90199629	8:30157389-30657389	0.503368861762125	0.621362131352253	0.417879560457351	1.0
MR-IVW LD	creatinine	HMDB0000562	glycerophosphorylcholine (gpc)	HMDB0000086	met-d-Creatinine	GCST90199629	8:144768354-145268354	0.556934618667074	0.648102276542549	0.390157720475167	1.0
MR-IVW LD	creatinine	HMDB0000562	glycerophosphorylcholine (gpc)	HMDB0000086	met-d-Creatinine	GCST90199629	9:71184707-71684707	0.135993130177865	0.560106984150448	0.808161505122508	1.0
MR-IVW LD	creatinine	HMDB0000562	glycerophosphorylcholine (gpc)	HMDB0000086	met-d-Creatinine	GCST90199629	10:52398454-52898454	-0.0749502967582896	0.557627111737417	0.893078889731228	1.0
MR-IVW LD	creatinine	HMDB0000562	glycerophosphorylcholine (gpc)	HMDB0000086	met-d-Creatinine	GCST90199629	11:1928330-2428330	0.111708660427901	0.663669566135901	0.866331778788327	1.0
MR-IVW LD	creatinine	HMDB0000562	glycerophosphorylcholine (gpc)	HMDB0000086	met-d-Creatinine	GCST90199629	11:2548804-3048804	0.158860568786669	0.545264436500678	0.770786770966092	1.0
MR-IVW LD	creatinine	HMDB0000562	glycerophosphorylcholine (gpc)	HMDB0000086	met-d-Creatinine	GCST90199629	11:30504837-31294673	-0.172825312567841	0.414336836425596	0.67659570060596	1.0
MR-IVW LD	creatinine	HMDB0000562	glycerophosphorylcholine (gpc)	HMDB0000086	met-d-Creatinine	GCST90199629	11:116373213-117240760	0.564714592560247	0.562714079957329	0.315593099150343	1.0
MR-IVW LD	creatinine	HMDB0000562	glycerophosphorylcholine (gpc)	HMDB0000086	met-d-Creatinine	GCST90199629	12:15092463-15592463	-0.0196132797022141	0.620616049979996	0.974788714314875	1.0
MR-IVW LD	creatinine	HMDB0000562	glycerophosphorylcholine (gpc)	HMDB0000086	met-d-Creatinine	GCST90199629	15:41118334-41871842	-0.401665746261927	0.502924734831344	0.424487727807251	1.0
MR-IVW LD	creatinine	HMDB0000562	glycerophosphorylcholine (gpc)	HMDB0000086	met-d-Creatinine	GCST90199629	15:45400360-46179051	-0.0125182641509511	0.298951772572761	0.966599256201178	1.0
MR-IVW LD	creatinine	HMDB0000562	glycerophosphorylcholine (gpc)	HMDB0000086	met-d-Creatinine	GCST90199629	15:53700578-54200578	0.159915957946291	0.522221844186738	0.759435418251953	1.0
MR-IVW LD	creatinine	HMDB0000562	glycerophosphorylcholine (gpc)	HMDB0000086	met-d-Creatinine	GCST90199629	15:76097375-76597375	1.10912563681706	0.527864581568032	0.0356273069782968	1.0
MR-IVW LD	creatinine	HMDB0000562	glycerophosphorylcholine (gpc)	HMDB0000086	met-d-Creatinine	GCST90199629	16:20142332-21335139	-0.0437743603848991	0.283059436022064	0.877099426250572	2.0
MR-IVW LD	creatinine	HMDB0000562	glycerophosphorylcholine (gpc)	HMDB0000086	met-d-Creatinine	GCST90199629	16:89453424-89953424	-0.613272406400634	0.518504365664052	0.236899550291454	1.0
MR-IVW LD	creatinine	HMDB0000562	glycerophosphorylcholine (gpc)	HMDB0000086	met-d-Creatinine	GCST90199629	17:19176536-19724875	0.423224405902169	0.418831929162276	0.312261811652921	1.0
MR-IVW LD	creatinine	HMDB0000562	glycerophosphorylcholine (gpc)	HMDB0000086	met-d-Creatinine	GCST90199629	17:37200083-37954217	0.409256745120489	0.436290523187573	0.348225287968203	1.0
MR-IVW LD	creatinine	HMDB0000562	glycerophosphorylcholine (gpc)	HMDB0000086	met-d-Creatinine	GCST90199629	17:58690466-59700441	0.343338878371168	0.344231454213732	0.318566971964048	2.0
MR-IVW LD	creatinine	HMDB0000562	glycerophosphorylcholine (gpc)	HMDB0000086	met-d-Creatinine	GCST90199629	18:76910235-77410235	0.212740188716153	0.485503189485144	0.661252220629121	1.0
MR-IVW LD	creatinine	HMDB0000562	glycerophosphorylcholine (gpc)	HMDB0000086	met-d-Creatinine	GCST90199629	19:32940263-33709298	-0.420549846930748	0.510514774832646	0.410066815896945	1.0
MR-IVW LD	creatinine	HMDB0000562	glycerophosphorylcholine (gpc)	HMDB0000086	met-d-Creatinine	GCST90199629	19:45162079-45662079	0.487931971227527	0.639617100580342	0.445552796510562	1.0
MR-IVW LD	creatinine	HMDB0000562	glycerophosphorylcholine (gpc)	HMDB0000086	met-d-Creatinine	GCST90199629	20:32653904-33537782	-0.709682007739621	0.51419207146554	0.167528599559858	1.0
MR-IVW LD	creatinine	HMDB0000562	glycerophosphorylcholine (gpc)	HMDB0000086	met-d-Creatinine	GCST90199629	22:38345240-38845240	-0.935222358671823	0.528019657177261	0.0765293565303731	1.0
MR-IVW LD	glutamate	HMDB0000148	glycerol 3-phosphate	HMDB0000126	bioa_007	GCST90199638	12:121174861-121674861	0.102481911642702	0.337769018555672	0.761578748363575	1.0
MR-IVW LD	1-methylxanthine	HMDB0010738	cholesterol	HMDB0000067	M34389	M00063	8:18010431-18510431	-0.076410921984279	0.05647763798838	0.176074423405835	1.0
MR-IVW LD	stearoyl sphingomyelin (d18:1/18:0)	HMDB0001348	acetylphosphate	HMDB0001494	GCST90200335	M15488	14:63982386-64482386	0.30891072883528	0.120422826495109	0.0103111180010763	1.0
MR-IVW LD	asparagine	HMDB0000168	isoursodeoxycholate	HMDB0000686	bioa_003	GCST90199892	2:27480940-27980940	-0.499620021331373	0.337100348828119	0.138310852155339	1.0
MR-IVW LD	asparagine	HMDB0000168	isoursodeoxycholate	HMDB0000686	bioa_003	GCST90199892	4:178111051-178611051	0.433038931447222	0.287436235263572	0.131924372001275	1.0
MR-IVW LD	asparagine	HMDB0000168	isoursodeoxycholate	HMDB0000686	bioa_003	GCST90199892	7:97252737-97752737	0.334925244527427	0.232620242115031	0.149925670177406	1.0
MR-IVW LD	asparagine	HMDB0000168	isoursodeoxycholate	HMDB0000686	bioa_003	GCST90199892	11:61853420-62353420	0.193499778439771	0.191550484748866	0.312410785599583	1.0
MR-IVW LD	asparagine	HMDB0000168	isoursodeoxycholate	HMDB0000686	bioa_003	GCST90199892	12:46900176-47400176	0.312237406287624	0.326246872388347	0.338537629698993	1.0
MR-IVW LD	asparagine	HMDB0000168	isoursodeoxycholate	HMDB0000686	bioa_003	GCST90199892	14:103514503-104812812	-0.0757685866288257	0.126144188987186	0.548072708083013	4.0
MR-IVW LD	threonine	HMDB0000167	taurochenodeoxycholate	HMDB0000951	GCST90200432	GCST90200337	2:27589369-28089369	0.271138056519124	0.157423496863848	0.085006484126119	1.0
MR-IVW LD	threonine	HMDB0000167	taurochenodeoxycholate	HMDB0000951	GCST90200432	GCST90200337	2:211290507-211790507	0.419691275339809	0.137762905911931	0.0023154158461353	1.0
MR-IVW LD	threonine	HMDB0000167	taurochenodeoxycholate	HMDB0000951	GCST90200432	GCST90200337	12:46938082-47438082	-0.0164007648697558	0.163469171497088	0.920082812684636	1.0
MR-IVW LD	threonine	HMDB0000167	taurochenodeoxycholate	HMDB0000951	GCST90200432	GCST90200337	14:100594368-101094368	-0.211734220517821	0.182546116585727	0.246091798221199	1.0
MR-IVW LD	inositol 1-phosphate (i1p)	HMDB0000213	choline phosphate	HMDB0001565	M01481	GCST90200363	1:5349333-5849333	0.0233557070996939	0.0815824322990819	0.774660967917086	1.0
MR-IVW LD	inositol 1-phosphate (i1p)	HMDB0000213	choline phosphate	HMDB0001565	M01481	GCST90200363	4:31607204-32397858	-0.07508193055615	0.0776161462041646	0.333369408392862	1.0
MR-IVW LD	inositol 1-phosphate (i1p)	HMDB0000213	choline phosphate	HMDB0001565	M01481	GCST90200363	4:66148855-66648855	-0.0094269251942551	0.080201013305328	0.906431179153769	1.0
MR-IVW LD	inositol 1-phosphate (i1p)	HMDB0000213	choline phosphate	HMDB0001565	M01481	GCST90200363	10:114775621-115275621	0.0663025770022069	0.079869128612835	0.406459502320173	1.0
MR-IVW LD	inositol 1-phosphate (i1p)	HMDB0000213	choline phosphate	HMDB0001565	M01481	GCST90200363	12:62771708-63271708	-0.108248134512936	0.082449904378152	0.189218056845449	1.0
MR-IVW LD	inositol 1-phosphate (i1p)	HMDB0000213	choline phosphate	HMDB0001565	M01481	GCST90200363	15:77060646-77560646	0.0303716083871687	0.0787885751036059	0.699880049642959	1.0
MR-IVW LD	citrulline	HMDB0000904	3-ureidopropionate	HMDB0000026	GCST90200403	GCST90200283	2:211084708-211584708	0.288414012001709	0.161544269435289	0.0742036095613012	1.0
MR-IVW LD	citrulline	HMDB0000904	3-ureidopropionate	HMDB0000026	GCST90200403	GCST90200283	9:133044244-133573675	-0.147542430891133	0.119031510690583	0.215151454685006	2.0
MR-IVW LD	spermidine	HMDB0001257	taurochenodeoxycholate	HMDB0000951	GCST90200423	GCST90200337	1:247789451-248289451	-0.0734814969979572	0.146959592215671	0.617066927964148	1.0
MR-IVW LD	hypoxanthine	HMDB0000157	lactate	HMDB0000190	M03127	M00527	6:16038192-16538192	0.199398322944412	0.120688458624249	0.0984991027915982	1.0
MR-IVW LD	glutamine	HMDB0000641	glucose	HMDB0000122	bioa_006	GCST90200440	2:27200724-28253174	0.0046591764733869	0.336280095689108	0.988945625717742	1.0
MR-IVW LD	glutamine	HMDB0000641	glucose	HMDB0000122	bioa_006	GCST90200440	2:191299636-192089976	-0.448906291743474	0.318502769265607	0.15870904782501	1.0
MR-IVW LD	glutamine	HMDB0000641	glucose	HMDB0000122	bioa_006	GCST90200440	6:20469561-20969561	0.347248721450128	0.58966868755264	0.555936513500702	1.0
MR-IVW LD	glutamine	HMDB0000641	glucose	HMDB0000122	bioa_006	GCST90200440	7:72732874-73232874	-0.162515703460653	0.425747209386488	0.702669971917288	1.0
MR-IVW LD	glutamine	HMDB0000641	glucose	HMDB0000122	bioa_006	GCST90200440	8:134082558-134582558	-0.291744742478089	0.594302882851202	0.623495442665843	1.0
MR-IVW LD	glutamine	HMDB0000641	glucose	HMDB0000122	bioa_006	GCST90200440	9:4032942-4532942	0.0388942325718925	0.515563904642678	0.939864493104322	1.0
MR-IVW LD	glutamine	HMDB0000641	glucose	HMDB0000122	bioa_006	GCST90200440	10:64798306-65565800	0.183848211847516	0.59419960542773	0.7570136172758	1.0
MR-IVW LD	glutamine	HMDB0000641	glucose	HMDB0000122	bioa_006	GCST90200440	10:99109412-99609412	0.366322921058808	0.247221992647595	0.138404961243245	1.0
MR-IVW LD	glutamine	HMDB0000641	glucose	HMDB0000122	bioa_006	GCST90200440	12:46679007-47711183	0.12150755402973	0.261807256328485	0.64256842229698	1.0
MR-IVW LD	glutamine	HMDB0000641	glucose	HMDB0000122	bioa_006	GCST90200440	12:56615040-57375879	0.0157878700751701	0.0917907448829827	0.863438711323382	1.0
MR-IVW LD	glutamine	HMDB0000641	glucose	HMDB0000122	bioa_006	GCST90200440	12:59344212-60165849	0.27884466349415	0.384216691147137	0.467993001481479	1.0
MR-IVW LD	glutamine	HMDB0000641	glucose	HMDB0000122	bioa_006	GCST90200440	14:100594368-101094368	-0.733058663894832	0.527159315901327	0.164351982908324	1.0
MR-IVW LD	glutamine	HMDB0000641	glucose	HMDB0000122	bioa_006	GCST90200440	15:58477325-58977325	-0.00821488232772	0.577123761920689	0.988643152682633	1.0
MR-IVW LD	glutamine	HMDB0000641	glucose	HMDB0000122	GCST90200419	M20489	12:56335248-57115338	-0.0469821606126158	0.0720393129393444	0.514288986716094	1.0
MR-IVW LD	2-hydroxyglutarate	HMDB0059655	ornithine	HMDB0000214	GCST90199865	bioa_014	14:91386532-91886532	-0.0048768299848557	0.0625234613443132	0.937828052993959	1.0
MR-IVW LD	citrulline	HMDB0000904	cytidine	HMDB0000089	M02132	GCST90200429	10:97115163-97871266	0.0995127504688765	0.161809595440125	0.538555335596743	1.0
MR-IVW LD	1-methylnicotinamide	HMDB0000699	lactate	HMDB0000190	GCST90200406	met-d-Lactate	6:160317928-160817928	-0.0205105779553311	0.0450286207467347	0.648748909385435	1.0
MR-IVW LD	serine	HMDB0000187	2-hydroxyphenylacetate	HMDB0000669	M32315	GCST90200369	1:119966025-120466025	-0.140999225219182	0.095058169812626	0.137996281458569	1.0
MR-IVW LD	serine	HMDB0000187	2-hydroxyphenylacetate	HMDB0000669	M32315	GCST90200369	2:211323559-211823559	-0.0880745456221063	0.126887903420458	0.4876113351294	1.0
MR-IVW LD	serine	HMDB0000187	2-hydroxyphenylacetate	HMDB0000669	M32315	GCST90200369	7:55822010-56322010	-0.0837246264619372	0.170841533469655	0.624083056487819	1.0
MR-IVW LD	dimethylglycine	HMDB0000092	arginine	HMDB0000517	GCST90200424	GCST90200372	5:78080227-78832833	-0.0912565108237845	0.0449507927808082	0.0423420656318086	3.0
MR-IVW LD	dimethylglycine	HMDB0000092	arginine	HMDB0000517	GCST90200424	GCST90200372	10:103976834-104737382	0.104130035871362	0.165383157501375	0.528937330239501	1.0
MR-IVW LD	dimethylglycine	HMDB0000092	arginine	HMDB0000517	GCST90200424	GCST90200372	15:76242337-76742337	0.334367909915218	0.137383660007036	0.0149401792177477	1.0
MR-IVW LD	4-methyl-2-oxopentanoate	HMDB0000695	sphingosine	HMDB0000252	M22116	GCST90200385	4:88976422-89476422	0.0484074888927857	0.162437568788537	0.765698026189921	1.0
MR-IVW LD	4-methyl-2-oxopentanoate	HMDB0000695	sphingosine	HMDB0000252	M22116	GCST90200385	13:48209901-48709901	-0.0219253465987256	0.173274101856406	0.899307951798228	1.0
MR-IVW LD	sphinganine-1-phosphate	HMDB0001383	glycohyocholate	HMDB0000138	GCST90199845	GCST90199935	3:56698451-57198451	0.120979523708659	0.195641524399362	0.536329197303587	1.0
MR-IVW LD	sphinganine-1-phosphate	HMDB0001383	glycohyocholate	HMDB0000138	GCST90199845	GCST90199935	17:74160792-74669333	0.0729210559741275	0.115653093174855	0.528357432181496	2.0
MR-IVW LD	eicosapentaenoate (epa; 20:5n3)	HMDB0001999	n-stearoyl-sphingosine (d18:1/18:0)*	HMDB0004950	M18467	GCST90200341	11:61330635-61830635	-0.0332499849335357	0.0988037832791253	0.736474683785723	1.0
MR-IVW LD	3-methyl-2-oxovalerate	HMDB0000491	asparagine	HMDB0000168	M15676	GCST90200452	4:88976422-89476422	-0.419318255535969	0.127614964647359	0.0010169034522586	1.0
MR-IVW LD	tyrosine	HMDB0000158	histidine	HMDB0000177	bioa_021	M00059	4:99820973-100320973	-0.53434913028151	0.582926323943469	0.359317338329573	1.0
MR-IVW LD	tyrosine	HMDB0000158	histidine	HMDB0000177	bioa_021	M00059	4:148735862-149235862	1.94445111958216	0.598292652179123	0.0011540500847814	1.0
MR-IVW LD	tyrosine	HMDB0000158	histidine	HMDB0000177	bioa_021	M00059	6:111242119-112017012	1.18897720281915e-308	0.152880547131099	1.0	1.0
MR-IVW LD	tyrosine	HMDB0000158	histidine	HMDB0000177	bioa_021	M00059	6:112114361-112614361	-0.696140796840624	0.605339823339674	0.250143871274301	1.0
MR-IVW LD	tyrosine	HMDB0000158	histidine	HMDB0000177	bioa_021	M00059	7:27926305-28426305	-0.577288482152486	0.494818698987845	0.243345009148762	1.0
MR-IVW LD	tyrosine	HMDB0000158	histidine	HMDB0000177	bioa_021	M00059	8:8933358-9433358	-0.2167200306959	0.623070088250719	0.7279707969613	1.0
MR-IVW LD	tyrosine	HMDB0000158	histidine	HMDB0000177	bioa_021	M00059	10:64816186-65575478	-0.123167241235503	0.492668964942019	0.802587348634156	1.0
MR-IVW LD	tyrosine	HMDB0000158	histidine	HMDB0000177	bioa_021	M00059	11:61310081-61810081	-0.146461695574507	0.585846782298038	0.802587348634156	1.0
MR-IVW LD	tyrosine	HMDB0000158	histidine	HMDB0000177	bioa_021	M00059	12:20701307-21201307	-0.154698861372636	0.618795445490556	0.802587348634156	1.0
MR-IVW LD	tyrosine	HMDB0000158	histidine	HMDB0000177	bioa_021	M00059	12:46678393-47435518	0.375927151903128	0.459466518992713	0.413253375493642	1.0
MR-IVW LD	tyrosine	HMDB0000158	histidine	HMDB0000177	bioa_021	M00059	12:56615040-57115040	0.650686082975452	0.353229587900957	0.0654597540993174	1.0
MR-IVW LD	tyrosine	HMDB0000158	histidine	HMDB0000177	bioa_021	M00059	12:57594049-58094049	0.489678719058972	0.53048527898055	0.355967119733728	1.0
MR-IVW LD	tyrosine	HMDB0000158	histidine	HMDB0000177	bioa_021	M00059	12:59727701-60227701	-0.468515732484557	0.51783317800925	0.365591537564835	1.0
MR-IVW LD	tyrosine	HMDB0000158	histidine	HMDB0000177	bioa_021	M00059	12:120845172-121674861	0.127672457794645	0.383017373383934	0.738882680363527	1.0
MR-IVW LD	tyrosine	HMDB0000158	histidine	HMDB0000177	bioa_021	M00059	12:122092964-122592964	-0.373160781419416	0.522425093987182	0.475050524053952	1.0
MR-IVW LD	tyrosine	HMDB0000158	histidine	HMDB0000177	bioa_021	M00059	15:60649639-61149639	0.546469832407583	0.596148908081003	0.359317338329573	1.0
MR-IVW LD	tyrosine	HMDB0000158	histidine	HMDB0000177	bioa_021	M00059	16:71153235-72438683	-0.383737407369716	0.230555646517953	0.0960320096264942	3.0
MR-IVW LD	2-oxoarginine*	HMDB0004225	trans-urocanate	HMDB0000301	GCST90199903	GCST90200416	4:102938709-103438709	-0.0575326399751834	0.18282781926049	0.753003045265639	1.0
MR-IVW LD	2-oxoarginine*	HMDB0004225	trans-urocanate	HMDB0000301	GCST90199903	GCST90200416	6:160310824-160819068	-0.0027334594501616	0.101729490509914	0.97856351517568	2.0
MR-IVW LD	asparagine	HMDB0000168	cysteine	HMDB0000574	M34283	M31453	11:61916235-62416235	-0.301208175931117	0.179290580911379	0.0929573157274403	1.0
MR-IVW LD	asparagine	HMDB0000168	cysteine	HMDB0000574	M34283	M31453	14:104016664-104812812	-0.0676552664398794	0.0823629330572445	0.411402194666121	1.0
MR-IVW LD	histidine	HMDB0000177	3,7-dimethylurate	HMDB0001982	M00059	GCST90199755	4:9731889-10602550	-0.0016058509121009	0.141855567121968	0.990967881555776	1.0
MR-IVW LD	dimethylglycine	HMDB0000092	1-methylurate	HMDB0003099	GCST90200424	M34395	5:78080227-78832833	0.0331261162177121	0.0596270091918819	0.578514721507944	1.0
MR-IVW LD	dimethylglycine	HMDB0000092	1-methylurate	HMDB0003099	GCST90200424	M34395	10:103976834-104737382	0.171127591232296	0.220021188727239	0.436700030722759	1.0
MR-IVW LD	dimethylglycine	HMDB0000092	1-methylurate	HMDB0003099	GCST90200424	M34395	15:76242337-76742337	0.007668882091453	0.17894058213392	0.965815412384037	1.0
MR-IVW LD	glucose	HMDB0000122	creatine	HMDB0000064	met-d-Glucose	M27718	2:165251927-165751927	-0.658355437580769	0.695975748299669	0.344176157124169	1.0
MR-IVW LD	glucose	HMDB0000122	creatine	HMDB0000064	met-d-Glucose	M27718	2:169498833-170056652	-0.246405280122694	0.169096579104053	0.145064860619796	2.0
MR-IVW LD	glucose	HMDB0000122	creatine	HMDB0000064	met-d-Glucose	M27718	3:122819058-123319058	0.421313423798708	0.45003933905771	0.349185557117459	1.0
MR-IVW LD	glucose	HMDB0000122	creatine	HMDB0000064	met-d-Glucose	M27718	3:151951767-152451767	0.939972424984852	0.695322067797014	0.176422712787221	1.0
MR-IVW LD	glucose	HMDB0000122	creatine	HMDB0000064	met-d-Glucose	M27718	3:170377909-170877909	-0.447040484753102	0.377500853791508	0.236329736314398	1.0
MR-IVW LD	glucose	HMDB0000122	creatine	HMDB0000064	met-d-Glucose	M27718	4:185468314-185968314	0.194088387850102	0.686774295469592	0.777476813801194	1.0
MR-IVW LD	glucose	HMDB0000122	creatine	HMDB0000064	met-d-Glucose	M27718	5:95479406-95979406	-0.0735112833648429	0.698357191966052	0.916166996259813	1.0
MR-IVW LD	glucose	HMDB0000122	creatine	HMDB0000064	met-d-Glucose	M27718	6:7000270-7500270	0.0837060228770874	0.641746175391005	0.896222449100445	1.0
MR-IVW LD	glucose	HMDB0000122	creatine	HMDB0000064	met-d-Glucose	M27718	7:14801789-15301789	-0.246679888319968	0.456357793391939	0.588824310631656	1.0
MR-IVW LD	glucose	HMDB0000122	creatine	HMDB0000064	met-d-Glucose	M27718	7:43935955-44473721	-0.439454103989022	0.292256361041747	0.132669018031656	2.0
MR-IVW LD	glucose	HMDB0000122	creatine	HMDB0000064	met-d-Glucose	M27718	8:117934783-118434783	0.330580418258379	0.571002540628114	0.562624686915217	1.0
MR-IVW LD	glucose	HMDB0000122	creatine	HMDB0000064	met-d-Glucose	M27718	9:21884068-22384068	0.423133142618632	0.695147305730611	0.542726189445173	1.0
MR-IVW LD	glucose	HMDB0000122	creatine	HMDB0000064	met-d-Glucose	M27718	10:2888477-3388477	-0.475630458010222	0.382572324921265	0.213778211996612	1.0
MR-IVW LD	glucose	HMDB0000122	creatine	HMDB0000064	met-d-Glucose	M27718	10:112762852-113262852	-1.05892079885761	0.710099829822161	0.135901626348588	1.0
MR-IVW LD	glucose	HMDB0000122	creatine	HMDB0000064	met-d-Glucose	M27718	10:114504071-115004071	0.534984589597468	0.484033676302474	0.269045576986184	1.0
MR-IVW LD	glucose	HMDB0000122	creatine	HMDB0000064	met-d-Glucose	M27718	12:111682800-112523499	0.0699438053926859	0.646980199882361	0.913909936512379	1.0
MR-IVW LD	glucose	HMDB0000122	creatine	HMDB0000064	met-d-Glucose	M27718	12:121166650-121666650	-0.215514422716135	0.66450280337476	0.74569250595783	1.0
MR-IVW LD	glucose	HMDB0000122	creatine	HMDB0000064	met-d-Glucose	M27718	13:28213465-28721145	0.589705259698879	0.713853735424959	0.408754766219334	1.0
MR-IVW LD	glucose	HMDB0000122	creatine	HMDB0000064	met-d-Glucose	M27718	17:43272775-44380160	0.123166954958151	0.708209991009386	0.86193380162976	1.0
MR-IVW LD	glucose	HMDB0000122	creatine	HMDB0000064	met-d-Glucose	M27718	20:22311971-22811971	-0.870308820988711	0.704878218652009	0.216944455346864	1.0
MR-IVW LD	cholesterol	HMDB0000067	isoleucine	HMDB0000172	M00063	met-d-Ile	1:109571511-110071511	-0.0147139298100237	0.0422671759038161	0.727752187392514	1.0
MR-IVW LD	ornithine	HMDB0000214	leucine	HMDB0000687	bioa_014	GCST90200389	2:219037276-219805573	-0.139055977932091	0.302650970234177	0.645903957561118	1.0
MR-IVW LD	ornithine	HMDB0000214	leucine	HMDB0000687	bioa_014	GCST90200389	4:144415809-145209327	0.238153338052743	0.272461510224508	0.382074326227517	1.0
MR-IVW LD	ornithine	HMDB0000214	leucine	HMDB0000687	bioa_014	GCST90200389	6:131638147-132138147	0.228879079226127	0.245322698971704	0.35083469875056	1.0
MR-IVW LD	ornithine	HMDB0000214	leucine	HMDB0000687	bioa_014	GCST90200389	10:97138162-97638162	0.0470246064886136	0.32727320520219	0.885748357540941	1.0
MR-IVW LD	ornithine	HMDB0000214	leucine	HMDB0000687	bioa_014	GCST90200389	12:46964292-47464292	0.377449728664365	0.299911496093063	0.20819759781511	1.0
MR-IVW LD	ornithine	HMDB0000214	leucine	HMDB0000687	bioa_014	GCST90200389	12:132819894-133319894	0.0789340207269727	0.34945226581224	0.821295325713286	1.0
MR-IVW LD	ornithine	HMDB0000214	leucine	HMDB0000687	bioa_014	GCST90200389	19:12789284-13289284	0.148959282540544	0.302461605469768	0.622373067877337	1.0
MR-IVW LD	acetone	HMDB0001659	serine	HMDB0000187	met-d-Acetone	GCST90200415	1:120074995-120574995	-0.843625119897374	0.66891523085906	0.207242597739276	1.0
MR-IVW LD	acetone	HMDB0001659	serine	HMDB0000187	met-d-Acetone	GCST90200415	5:41206969-43455198	0.187992437454101	0.242654635628211	0.438497730377869	2.0
MR-IVW LD	acetone	HMDB0001659	serine	HMDB0000187	met-d-Acetone	GCST90200415	6:166522838-167022838	-0.113184743314586	0.580814051683565	0.845492686399195	1.0
MR-IVW LD	acetone	HMDB0001659	serine	HMDB0000187	met-d-Acetone	GCST90200415	8:126241733-126741733	1.18287094300844	0.605034222959909	0.0505774059067749	1.0
MR-IVW LD	acetone	HMDB0001659	serine	HMDB0000187	met-d-Acetone	GCST90200415	10:135065795-135607239	-0.305412571502352	0.349105635169162	0.38165941429237	2.0
MR-IVW LD	acetone	HMDB0001659	serine	HMDB0000187	met-d-Acetone	GCST90200415	11:116461180-116961180	0.114740792858526	0.653860500150528	0.860700859685304	1.0
MR-IVW LD	acetone	HMDB0001659	serine	HMDB0000187	met-d-Acetone	GCST90200415	12:122365033-122865033	0.766674634017906	0.549253489667009	0.162760135869331	1.0
MR-IVW LD	acetone	HMDB0001659	serine	HMDB0000187	met-d-Acetone	GCST90200415	12:123068455-124007504	1.0742771300311	0.634372075013784	0.0903699225516255	1.0
MR-IVW LD	acetone	HMDB0001659	serine	HMDB0000187	met-d-Acetone	GCST90200415	13:42058883-42558883	-0.849149639687169	0.657754470353534	0.196709677730444	1.0
MR-IVW LD	acetone	HMDB0001659	serine	HMDB0000187	met-d-Acetone	GCST90200415	17:6935779-7435779	0.499680093141199	0.480149824746932	0.29802624126932	1.0
MR-IVW LD	acetone	HMDB0001659	serine	HMDB0000187	met-d-Acetone	GCST90200415	19:45929043-46429043	0.833741956603592	0.644442392516642	0.19575467771673	1.0
MR-IVW LD	methionine	HMDB0000696	n1-methyl-2-pyridone-5-carboxamide	HMDB0004193	bioa_013	GCST90199778	5:89993899-90493899	-0.137212928892422	0.257884493583888	0.59467663788614	1.0
MR-IVW LD	methionine	HMDB0000696	n1-methyl-2-pyridone-5-carboxamide	HMDB0004193	bioa_013	GCST90199778	12:46900176-47464292	0.0249533627127738	0.339685112329193	0.94143985236751	1.0
MR-IVW LD	methionine	HMDB0000696	n1-methyl-2-pyridone-5-carboxamide	HMDB0004193	bioa_013	GCST90199778	12:56615040-57115040	0.276732787996205	0.338903570680482	0.414183821376944	1.0
MR-IVW LD	kynurenine	HMDB0000684	aspartate	HMDB0000191	GCST90199636	bioa_004	8:39554593-40054593	-0.0024314112486817	0.086836116024388	0.977662151147912	1.0
MR-IVW LD	kynurenine	HMDB0000684	aspartate	HMDB0000191	GCST90199636	bioa_004	12:111809557-113090766	-0.0593882256971154	0.0775303207534145	0.443676302185038	1.0
MR-IVW LD	kynurenine	HMDB0000684	aspartate	HMDB0000191	GCST90199636	bioa_004	16:87568373-88128072	-0.013375561055459	0.0364737273018473	0.713829609123482	2.0
MR-IVW LD	dimethylglycine	HMDB0000092	biliverdin	HMDB0001008	GCST90200424	M02137	5:78080227-78832833	0.0636575900406572	0.0544169721315293	0.242076906861882	1.0
MR-IVW LD	dimethylglycine	HMDB0000092	biliverdin	HMDB0001008	GCST90200424	M02137	10:103976834-104737382	0.0579296302620423	0.200822718241748	0.772993467640968	1.0
MR-IVW LD	dimethylglycine	HMDB0000092	biliverdin	HMDB0001008	GCST90200424	M02137	15:76242337-76742337	-0.115975004964135	0.163311741684191	0.47761426825768	1.0
MR-IVW LD	1-methylnicotinamide	HMDB0000699	alpha-ketobutyrate	HMDB0000005	GCST90200406	GCST90200438	6:160317928-160817928	0.181240905429214	0.168553644139563	0.282253256728011	1.0
MR-IVW LD	glutamine	HMDB0000641	methionine sulfoxide	HMDB0002005	met-d-Gln	GCST90199625	1:213912734-214412734	0.401318831248721	0.54427432080315	0.460911587715839	1.0
MR-IVW LD	glutamine	HMDB0000641	methionine sulfoxide	HMDB0002005	met-d-Gln	GCST90199625	2:26939063-28767861	0.487935526445694	0.22828303725008	0.0325642743924811	3.0
MR-IVW LD	glutamine	HMDB0000641	methionine sulfoxide	HMDB0002005	met-d-Gln	GCST90199625	2:190998205-192033792	0.162295062113503	0.248362752863337	0.513459930527912	1.0
MR-IVW LD	glutamine	HMDB0000641	methionine sulfoxide	HMDB0002005	met-d-Gln	GCST90199625	2:211168890-211668890	0.271970096827758	0.681958590103014	0.690035162308817	1.0
MR-IVW LD	glutamine	HMDB0000641	methionine sulfoxide	HMDB0002005	met-d-Gln	GCST90199625	3:38941335-39441335	0.0880164939207935	0.668776420365863	0.895294160214688	1.0
MR-IVW LD	glutamine	HMDB0000641	methionine sulfoxide	HMDB0002005	met-d-Gln	GCST90199625	3:52085887-52937605	-0.794243654555562	0.685441616909037	0.246565134187784	1.0
MR-IVW LD	glutamine	HMDB0000641	methionine sulfoxide	HMDB0002005	met-d-Gln	GCST90199625	3:121763465-122263465	-0.944244768295437	0.706826012054034	0.181583857730318	1.0
MR-IVW LD	glutamine	HMDB0000641	methionine sulfoxide	HMDB0002005	met-d-Gln	GCST90199625	3:159689586-160441236	0.563676760681262	0.3692893267323	0.126914636735345	1.0
MR-IVW LD	glutamine	HMDB0000641	methionine sulfoxide	HMDB0002005	met-d-Gln	GCST90199625	4:17991903-18491903	-0.260092251770883	0.713703873535212	0.715539919039065	1.0
MR-IVW LD	glutamine	HMDB0000641	methionine sulfoxide	HMDB0002005	met-d-Gln	GCST90199625	5:55611894-56111894	-0.619293414194134	0.664791893509262	0.351564058115159	1.0
MR-IVW LD	glutamine	HMDB0000641	methionine sulfoxide	HMDB0002005	met-d-Gln	GCST90199625	5:127968645-128468645	0.4663906699305	0.674444031353509	0.489239623777473	1.0
MR-IVW LD	glutamine	HMDB0000641	methionine sulfoxide	HMDB0002005	met-d-Gln	GCST90199625	5:174698943-175198943	-0.446492145428844	0.508700128668404	0.380100096702881	1.0
MR-IVW LD	glutamine	HMDB0000641	methionine sulfoxide	HMDB0002005	met-d-Gln	GCST90199625	6:20425792-20925792	-0.701854768153967	0.595456318047663	0.238524073666644	1.0
MR-IVW LD	glutamine	HMDB0000641	methionine sulfoxide	HMDB0002005	met-d-Gln	GCST90199625	6:56020405-56520405	0.215831880047596	0.683531965461943	0.752184873789333	1.0
MR-IVW LD	glutamine	HMDB0000641	methionine sulfoxide	HMDB0002005	met-d-Gln	GCST90199625	6:126492728-127693092	0.213677534807116	0.392734763728445	0.586389218031795	2.0
MR-IVW LD	glutamine	HMDB0000641	methionine sulfoxide	HMDB0002005	met-d-Gln	GCST90199625	6:131635614-132135614	-0.0373989513106992	0.530309486215142	0.943777491702312	1.0
MR-IVW LD	glutamine	HMDB0000641	methionine sulfoxide	HMDB0002005	met-d-Gln	GCST90199625	7:1635600-2135600	0.502272511866632	0.624979331897069	0.421591861918955	1.0
MR-IVW LD	glutamine	HMDB0000641	methionine sulfoxide	HMDB0002005	met-d-Gln	GCST90199625	7:72772933-73272933	-0.260007889926504	0.318312138133699	0.414023814738268	1.0
MR-IVW LD	glutamine	HMDB0000641	methionine sulfoxide	HMDB0002005	met-d-Gln	GCST90199625	8:17124777-17669461	0.563032046796027	0.408537637586808	0.168152521833524	1.0
MR-IVW LD	glutamine	HMDB0000641	methionine sulfoxide	HMDB0002005	met-d-Gln	GCST90199625	8:126231747-126731747	0.744405172143492	0.555723417740081	0.180399961294452	1.0
MR-IVW LD	glutamine	HMDB0000641	methionine sulfoxide	HMDB0002005	met-d-Gln	GCST90199625	9:4040541-4540541	0.788774438599932	0.470889315927049	0.0939197182603051	1.0
MR-IVW LD	glutamine	HMDB0000641	methionine sulfoxide	HMDB0002005	met-d-Gln	GCST90199625	9:21884172-22384172	-1.28218618727375	0.638540511807832	0.0446438176252826	1.0
MR-IVW LD	glutamine	HMDB0000641	methionine sulfoxide	HMDB0002005	met-d-Gln	GCST90199625	10:22676227-23176227	-0.458922727815653	0.68352425389883	0.501961511286245	1.0
MR-IVW LD	glutamine	HMDB0000641	methionine sulfoxide	HMDB0002005	met-d-Gln	GCST90199625	10:98828483-99609412	-0.278916073867465	0.194416204636841	0.151391455018046	1.0
MR-IVW LD	glutamine	HMDB0000641	methionine sulfoxide	HMDB0002005	met-d-Gln	GCST90199625	10:114535278-115035278	0.635366046463222	0.644504909632897	0.324221284779391	1.0
MR-IVW LD	glutamine	HMDB0000641	methionine sulfoxide	HMDB0002005	met-d-Gln	GCST90199625	11:8005408-8505408	0.362139953013955	0.25668251831918	0.158289511885065	1.0
MR-IVW LD	glutamine	HMDB0000641	methionine sulfoxide	HMDB0002005	met-d-Gln	GCST90199625	11:73860169-74360169	-0.643360118444281	0.515157548340956	0.211715955499062	1.0
MR-IVW LD	glutamine	HMDB0000641	methionine sulfoxide	HMDB0002005	met-d-Gln	GCST90199625	12:4051876-4551876	-0.493522205766195	0.543118498571971	0.363517811641289	1.0
MR-IVW LD	glutamine	HMDB0000641	methionine sulfoxide	HMDB0002005	met-d-Gln	GCST90199625	12:46377388-47736079	0.307873203839369	0.213968493352391	0.15018688488736	2.0
MR-IVW LD	glutamine	HMDB0000641	methionine sulfoxide	HMDB0002005	met-d-Gln	GCST90199625	12:55949170-57674145	-0.234142355388297	0.0785283735483491	0.0028672066059196	11.0
MR-IVW LD	glutamine	HMDB0000641	methionine sulfoxide	HMDB0002005	met-d-Gln	GCST90199625	12:57753270-58582050	-0.21438718965495	0.378669132766444	0.57128524599197	2.0
MR-IVW LD	glutamine	HMDB0000641	methionine sulfoxide	HMDB0002005	met-d-Gln	GCST90199625	12:59330993-60240767	0.493947877700922	0.286983264232269	0.0852194155925176	2.0
MR-IVW LD	glutamine	HMDB0000641	methionine sulfoxide	HMDB0002005	met-d-Gln	GCST90199625	14:21242229-21782312	-0.495982595703214	0.329659043737973	0.132444428321238	3.0
MR-IVW LD	glutamine	HMDB0000641	methionine sulfoxide	HMDB0002005	met-d-Gln	GCST90199625	14:74940531-75440531	-0.0083539854079301	0.637234045480548	0.989540224504157	1.0
MR-IVW LD	glutamine	HMDB0000641	methionine sulfoxide	HMDB0002005	met-d-Gln	GCST90199625	14:94594947-95094947	0.366746073411238	0.610161284697056	0.547797260659961	1.0
MR-IVW LD	glutamine	HMDB0000641	methionine sulfoxide	HMDB0002005	met-d-Gln	GCST90199625	14:100545139-101045139	-0.519053721214165	0.555591483330112	0.350182024490749	1.0
MR-IVW LD	glutamine	HMDB0000641	methionine sulfoxide	HMDB0002005	met-d-Gln	GCST90199625	16:70118909-70618909	0.553199776498669	0.665388113588667	0.405751010077922	1.0
MR-IVW LD	glutamine	HMDB0000641	methionine sulfoxide	HMDB0002005	met-d-Gln	GCST90199625	17:6935779-7435779	-0.204460683471071	0.702159386150657	0.770907217196752	1.0
MR-IVW LD	glutamine	HMDB0000641	methionine sulfoxide	HMDB0002005	met-d-Gln	GCST90199625	17:25345818-25845818	0.434583682353856	0.570998316370194	0.446600620884711	1.0
MR-IVW LD	glutamine	HMDB0000641	methionine sulfoxide	HMDB0002005	met-d-Gln	GCST90199625	18:31306350-31806350	0.441251265041741	0.69038942471904	0.522735847567674	1.0
MR-IVW LD	glutamine	HMDB0000641	methionine sulfoxide	HMDB0002005	met-d-Gln	GCST90199625	22:44074730-44574730	0.354181597334468	0.562865705682717	0.529187316072773	1.0
MR-IVW LD	3-methyl-2-oxobutyrate	HMDB0000019	n-acetylglucosaminylasparagine	HMDB0000489	GCST90199677	GCST90200316	4:88953670-89453670	0.15693460221015	0.123377585512765	0.203377976280957	1.0
MR-IVW LD	gluconate	HMDB0000625	alanine	HMDB0000161	GCST90200373	M32339	4:99521223-100894070	0.0663378004120247	0.152576940947659	0.663720229645606	1.0
MR-IVW LD	4-acetamidobutanoate	HMDB0003681	5-methylthioadenosine (mta)	HMDB0001173	M01558	GCST90200359	8:18010431-18510431	-0.183103433236714	0.0646577651963155	0.0046274313897579	2.0
MR-IVW LD	4-acetamidobutanoate	HMDB0003681	5-methylthioadenosine (mta)	HMDB0001173	M01558	GCST90200359	18:22536478-23036478	-0.126601810230213	0.165768512259669	0.445030228926827	1.0
MR-IVW LD	eicosapentaenoate (epa; 20:5n3)	HMDB0001999	beta-citrylglutamate	HMDB0241915	M18467	GCST90199911	11:61330635-61830635	0.0143532112233095	0.0989723490850168	0.884693157185621	1.0
MR-IVW LD	adenosine	HMDB0000050	glutamine	HMDB0000641	M00555	bioa_006	1:109564880-110064880	-0.089413501116112	0.0515351591447324	0.0827408052102875	1.0
MR-IVW LD	adenosine	HMDB0000050	glutamine	HMDB0000641	M00555	bioa_006	6:96128415-96628415	-0.072047827149588	0.0527050674100858	0.171625305510111	1.0
MR-IVW LD	5,6-dihydrothymine	HMDB0000079	inosine	HMDB0000195	GCST90200339	GCST90200394	22:50721854-51221854	-0.148902405355083	0.207115450979163	0.472181390741019	1.0
MR-IVW LD	betaine	HMDB0000043	acetate	HMDB0000042	GCST90200425	met-d-Acetate	2:211290507-211790507	-0.0500427069584423	0.0277428716169469	0.0712620150326302	1.0
MR-IVW LD	betaine	HMDB0000043	acetate	HMDB0000042	GCST90200425	met-d-Acetate	5:78081434-78907016	-0.0099793048897259	0.0178515023452685	0.576149674599608	2.0
MR-IVW LD	betaine	HMDB0000043	acetate	HMDB0000042	GCST90200425	met-d-Acetate	6:160264283-160825366	0.124703063273233	0.02686165110034	3.44352172277327e-06	2.0
MR-IVW LD	betaine	HMDB0000043	acetate	HMDB0000042	GCST90200425	met-d-Acetate	12:68601-568601	0.0169138241268319	0.0203622784640879	0.406174223934024	1.0
MR-IVW LD	betaine	HMDB0000043	acetate	HMDB0000042	GCST90200425	met-d-Acetate	17:17178278-17678278	-0.0422056642020327	0.0477712538555347	0.376968879699693	1.0
MR-IVW LD	betaine	HMDB0000043	acetate	HMDB0000042	GCST90200425	met-d-Acetate	21:44165982-44665982	-0.0023197490552447	0.0477974834122827	0.961291568718303	1.0
MR-IVW LD	hypotaurine	HMDB0000965	orotidine	HMDB0000788	GCST90200379	GCST90200681	4:138793652-139293652	-0.0497983205552545	0.13828774234741	0.718767461495019	1.0
MR-IVW LD	hypotaurine	HMDB0000965	orotidine	HMDB0000788	GCST90200379	GCST90200681	5:114821656-115321656	-0.166176805280132	0.162362194846198	0.306074122779414	1.0
MR-IVW LD	hypotaurine	HMDB0000965	orotidine	HMDB0000788	GCST90200379	GCST90200681	19:47031255-47531255	0.0618325710741079	0.178631706308098	0.729233329307903	1.0
MR-IVW LD	citrulline	HMDB0000904	glutamate	HMDB0000148	bioa_005	bioa_007	2:211099261-211599261	-0.136071436510996	0.0969860559593699	0.160616838944682	1.0
MR-IVW LD	citrulline	HMDB0000904	glutamate	HMDB0000148	bioa_005	bioa_007	8:10310878-10810878	-0.17144863660221	0.145665791505701	0.239195506252811	1.0
MR-IVW LD	citrulline	HMDB0000904	glutamate	HMDB0000148	bioa_005	bioa_007	8:11437159-11937159	0.0547889376035065	0.180226768432585	0.761127891156812	1.0
MR-IVW LD	citrulline	HMDB0000904	glutamate	HMDB0000148	bioa_005	bioa_007	9:133044244-133627617	0.0365166254428227	0.0796782415713446	0.646736136803697	2.0
MR-IVW LD	citrulline	HMDB0000904	glutamate	HMDB0000148	bioa_005	bioa_007	9:135893372-136393372	0.321054155036958	0.15607883083955	0.0396862258683722	1.0
MR-IVW LD	citrulline	HMDB0000904	glutamate	HMDB0000148	bioa_005	bioa_007	10:97138579-97638579	-0.167687177038345	0.1367758377148	0.220198675031164	1.0
MR-IVW LD	citrulline	HMDB0000904	glutamate	HMDB0000148	bioa_005	bioa_007	17:9542768-10042768	-0.065131439588901	0.105220419368175	0.535916358885968	1.0
MR-IVW LD	leucine	HMDB0000687	glycochenodeoxycholate	HMDB0000637	met-d-Leu	GCST90200342	2:27480940-28253616	-0.616143128010519	0.510275556789879	0.2272506626256	1.0
MR-IVW LD	leucine	HMDB0000687	glycochenodeoxycholate	HMDB0000637	met-d-Leu	GCST90200342	2:64975088-65475088	-0.0301964813662848	0.677090563533387	0.964428211958033	1.0
MR-IVW LD	leucine	HMDB0000687	glycochenodeoxycholate	HMDB0000637	met-d-Leu	GCST90200342	2:165251927-165751927	-0.824179198662093	0.473988058358001	0.0820666956452381	1.0
MR-IVW LD	leucine	HMDB0000687	glycochenodeoxycholate	HMDB0000637	met-d-Leu	GCST90200342	4:86953335-87453335	0.0342760698694303	0.610887443854066	0.955255252971357	1.0
MR-IVW LD	leucine	HMDB0000687	glycochenodeoxycholate	HMDB0000637	met-d-Leu	GCST90200342	4:87663610-88163610	-0.0905673312795746	0.625642050160222	0.884901137089164	1.0
MR-IVW LD	leucine	HMDB0000687	glycochenodeoxycholate	HMDB0000637	met-d-Leu	GCST90200342	4:88670985-89475171	-0.0951899560037342	0.149243919595364	0.523594352099086	3.0
MR-IVW LD	leucine	HMDB0000687	glycochenodeoxycholate	HMDB0000637	met-d-Leu	GCST90200342	8:76204025-76704025	-0.695527251532622	0.666488473325496	0.296684465297033	1.0
MR-IVW LD	leucine	HMDB0000687	glycochenodeoxycholate	HMDB0000637	met-d-Leu	GCST90200342	12:56220625-57115338	0.763389900474507	0.396186802581822	0.0539991569081577	2.0
MR-IVW LD	leucine	HMDB0000687	glycochenodeoxycholate	HMDB0000637	met-d-Leu	GCST90200342	16:69315747-70908300	0.196640521665257	0.25602163281142	0.442450271766444	1.0
MR-IVW LD	leucine	HMDB0000687	glycochenodeoxycholate	HMDB0000637	met-d-Leu	GCST90200342	16:71899923-72399923	-0.596291256635693	0.385771829622309	0.122174695063157	1.0
MR-IVW LD	leucine	HMDB0000687	glycochenodeoxycholate	HMDB0000637	met-d-Leu	GCST90200342	17:6935779-7435779	-0.189611265160943	0.39812154171516	0.633885759594103	1.0
MR-IVW LD	leucine	HMDB0000687	glycochenodeoxycholate	HMDB0000637	met-d-Leu	GCST90200342	19:49054215-49554215	0.155239386696691	0.512882963692404	0.762133783669519	1.0
MR-IVW LD	eicosapentaenoate (epa; 20:5n3)	HMDB0001999	citrate	HMDB0000094	M18467	met-d-Citrate	11:61330635-61830635	0.201415312898155	0.0264563361013259	2.6755313542812803e-14	1.0
MR-IVW LD	flavin adenine dinucleotide (fad)	HMDB0001248	beta-alanine	HMDB0000056	GCST90200376	GCST90200361	2:69949756-70738470	-0.0219293524543887	0.0434343515503205	0.613639612225273	2.0
MR-IVW LD	arachidonate (20:4n6)	HMDB0001043	n-formylanthranilic acid	HMDB0004089	GCST90200358	GCST90199960	11:61052244-62029047	-0.0798168927796691	0.0520133185484927	0.124895088679072	3.0
MR-IVW LD	orotidine	HMDB0000788	cystathionine	HMDB0000099	GCST90200681	GCST90200383	3:124271035-124771035	0.009136568325781	0.178454161584599	0.959167423309676	1.0
MR-IVW LD	orotidine	HMDB0000788	cystathionine	HMDB0000099	GCST90200681	GCST90200383	16:20142332-20642332	0.3328167285768	0.165683444190706	0.0445635827501859	1.0
MR-IVW LD	orotidine	HMDB0000788	cystathionine	HMDB0000099	GCST90200681	GCST90200383	17:72554076-74203469	-0.0145418778610221	0.0269444408941264	0.589404884319683	1.0
MR-IVW LD	acetate	HMDB0000042	methionine sulfoxide	HMDB0002005	met-d-Acetate	GCST90199625	2:27480940-27980940	0.375201830787923	0.675721753755819	0.578716257740737	1.0
MR-IVW LD	acetate	HMDB0000042	methionine sulfoxide	HMDB0002005	met-d-Acetate	GCST90199625	2:136358646-136858646	-0.697180335763558	0.619529635040184	0.260445767713785	1.0
MR-IVW LD	acetate	HMDB0000042	methionine sulfoxide	HMDB0002005	met-d-Acetate	GCST90199625	9:4513491-5013491	-0.516725117321125	0.501151782952733	0.302505610391685	1.0
MR-IVW LD	acetate	HMDB0000042	methionine sulfoxide	HMDB0002005	met-d-Acetate	GCST90199625	12:111634608-112523499	-0.710771808877237	0.592797374785404	0.230522857856737	1.0
MR-IVW LD	acetate	HMDB0000042	methionine sulfoxide	HMDB0002005	met-d-Acetate	GCST90199625	12:112590766-113090766	-0.874436693661658	0.602884436328376	0.146940948048254	1.0
MR-IVW LD	acetate	HMDB0000042	methionine sulfoxide	HMDB0002005	met-d-Acetate	GCST90199625	15:43683941-44183941	-0.0260139974468076	0.651919524542463	0.968169905786937	1.0
MR-IVW LD	acetate	HMDB0000042	methionine sulfoxide	HMDB0002005	met-d-Acetate	GCST90199625	20:23910811-24695002	-0.0657892800536709	0.586869926002534	0.91074254839369	1.0
MR-IVW LD	acetate	HMDB0000042	methionine sulfoxide	HMDB0002005	met-d-Acetate	GCST90199625	20:24698737-26432690	-0.384029783971429	0.233568483482798	0.100138005928088	3.0
MR-IVW LD	acetate	HMDB0000042	methionine sulfoxide	HMDB0002005	met-d-Acetate	GCST90199625	20:32973832-34017690	0.894715090273789	0.516820096769295	0.0834174314523755	1.0
MR-IVW LD	oleamide	HMDB0002117	n1-methyl-2-pyridone-5-carboxamide	HMDB0004193	M32458	GCST90199778	12:21138621-21638621	-0.0587466679982807	0.102736318369384	0.567444015847077	1.0
MR-IVW LD	oleamide	HMDB0002117	n1-methyl-2-pyridone-5-carboxamide	HMDB0004193	M32458	GCST90199778	19:15740431-16240431	-0.23257629123822	0.163049271040503	0.153747940125881	1.0
MR-IVW LD	1-methylxanthine	HMDB0010738	dihydroorotate	HMDB03349	GCST90199763	GCST90200444	8:18005709-18505709	-0.0036109337441664	0.0589330378851107	0.95114274307512	1.0
MR-IVW LD	1-methylxanthine	HMDB0010738	dihydroorotate	HMDB03349	GCST90199763	GCST90200444	15:74275585-74775585	-0.102810400450362	0.14918798224377	0.490739411736234	1.0
MR-IVW LD	1-methylxanthine	HMDB0010738	dihydroorotate	HMDB03349	GCST90199763	GCST90200444	15:74777880-75599999	-0.0860501587849044	0.119906014802364	0.472975139991	1.0
MR-IVW LD	threonine	HMDB0000167	taurocholate	HMDB0000036	bioa_019	GCST90200333	2:27191397-28253174	0.47617257381562	0.21143103754079	0.0243133434834676	1.0
MR-IVW LD	threonine	HMDB0000167	taurocholate	HMDB0000036	bioa_019	GCST90200333	6:126521687-127323798	0.163110197050273	0.335383119423781	0.626726185180509	1.0
MR-IVW LD	threonine	HMDB0000167	taurocholate	HMDB0000036	bioa_019	GCST90200333	8:74631674-75131674	0.284994333746112	0.195179934206484	0.144245541237928	1.0
MR-IVW LD	threonine	HMDB0000167	taurocholate	HMDB0000036	bioa_019	GCST90200333	12:46636543-47464292	-0.0624881269244272	0.199316057774419	0.753891129670469	2.0
MR-IVW LD	threonine	HMDB0000167	taurocholate	HMDB0000036	bioa_019	GCST90200333	12:56615040-57115040	0.377272007837548	0.214007432993129	0.0779186937521523	1.0
MR-IVW LD	threonine	HMDB0000167	taurocholate	HMDB0000036	bioa_019	GCST90200333	12:59727701-60227701	0.15794140359624	0.339534525945823	0.641809450269998	1.0
MR-IVW LD	threonine	HMDB0000167	taurocholate	HMDB0000036	bioa_019	GCST90200333	16:1654524-2154524	-0.0698786200765481	0.246054492007429	0.776413045615044	1.0
MR-IVW LD	threonine	HMDB0000167	taurocholate	HMDB0000036	bioa_019	GCST90200333	20:42792364-43292364	-0.0006459977203643	0.331394022862397	0.998444657279848	1.0
MR-IVW LD	spermidine	HMDB0001257	3-methyl-2-oxobutyrate	HMDB0000019	bioa_033	GCST90199677	1:247760300-248289451	-0.0321305134876276	0.08437076419259	0.703332955900549	2.0
MR-IVW LD	spermidine	HMDB0001257	3-methyl-2-oxobutyrate	HMDB0000019	bioa_033	GCST90199677	19:54070939-54570939	0.158454376297107	0.133424966363398	0.234994328120755	1.0
MR-IVW LD	kynurenate	HMDB0000715	sarcosine	HMDB0000271	GCST90200454	bioa_031	1:241463402-241963402	0.0277284422919803	0.0312962102618286	0.37561752720491	1.0
MR-IVW LD	kynurenate	HMDB0000715	sarcosine	HMDB0000271	GCST90200454	bioa_031	4:170711647-171211647	0.086395880350129	0.0797009966329603	0.278364798840196	1.0
MR-IVW LD	kynurenate	HMDB0000715	sarcosine	HMDB0000271	GCST90200454	bioa_031	16:58517848-59017848	-0.0209194233845706	0.0917518569498721	0.819646240521934	1.0
MR-IVW LD	5-acetylamino-6-formylamino-3-methyluracil	HMDB0011105	glycine	HMDB0000123	GCST90200680	M32338	8:17743764-18765840	-0.0249412716687793	0.0281414693344419	0.375465702061749	5.0
MR-IVW LD	kynurenine	HMDB0000684	valine	HMDB0000883	GCST90199636	M01649	8:39554593-40054593	-0.0147981891497473	0.177578269796982	0.933586496294761	1.0
MR-IVW LD	kynurenine	HMDB0000684	valine	HMDB0000883	GCST90199636	M01649	12:111809557-113090766	0.237788160358704	0.158525440239136	0.133614402537716	1.0
MR-IVW LD	kynurenine	HMDB0000684	valine	HMDB0000883	GCST90199636	M01649	16:87568373-88128072	0.0326146999590604	0.0745863266605032	0.661912273953986	2.0
MR-IVW LD	stearoyl sphingomyelin (d18:1/18:0)	HMDB0001348	theobromine	HMDB0002825	GCST90200335	GCST90199644	8:113373776-113873776	-0.0709143233246564	0.172110204661109	0.680318474936783	1.0
MR-IVW LD	stearoyl sphingomyelin (d18:1/18:0)	HMDB0001348	theobromine	HMDB0002825	GCST90200335	GCST90199644	11:61368608-61868608	0.0847672272545207	0.183829570981886	0.644713545768436	1.0
MR-IVW LD	stearoyl sphingomyelin (d18:1/18:0)	HMDB0001348	theobromine	HMDB0002825	GCST90200335	GCST90199644	14:63982386-64482386	0.0232947790220603	0.114782542852548	0.83917641502581	1.0
MR-IVW LD	stearoyl sphingomyelin (d18:1/18:0)	HMDB0001348	theobromine	HMDB0002825	GCST90200335	GCST90199644	19:8013648-8513648	0.0046110071316152	0.0951938050374925	0.9613670948163	1.0
MR-IVW LD	stearoyl sphingomyelin (d18:1/18:0)	HMDB0001348	theobromine	HMDB0002825	GCST90200335	GCST90199644	19:45165640-45665640	-0.268494701604849	0.170235302540645	0.114750077220605	1.0
MR-IVW LD	valine	HMDB0000883	creatine	HMDB0000064	bioa_022	GCST90200323	2:64958074-65458074	-0.215076310762765	0.245696537703875	0.381370553072718	1.0
MR-IVW LD	valine	HMDB0000883	creatine	HMDB0000064	bioa_022	GCST90200323	2:211173777-211673777	-2.00376271489329	0.577317120630066	0.0005188753506565	1.0
MR-IVW LD	valine	HMDB0000883	creatine	HMDB0000064	bioa_022	GCST90200323	4:88972827-89472827	-0.0512917011149292	0.164607493976391	0.755344506569936	1.0
MR-IVW LD	valine	HMDB0000883	creatine	HMDB0000064	bioa_022	GCST90200323	11:116381707-116882500	0.658198243063901	0.509825237280535	0.1966942496455	1.0
MR-IVW LD	valine	HMDB0000883	creatine	HMDB0000064	bioa_022	GCST90200323	12:56615040-57115040	0.171504978044126	0.517914016339339	0.740534464730514	1.0
MR-IVW LD	valine	HMDB0000883	creatine	HMDB0000064	bioa_022	GCST90200323	16:70059237-70559237	-0.25298940347231	0.334728680347516	0.449766488938776	1.0
MR-IVW LD	valine	HMDB0000883	creatine	HMDB0000064	bioa_022	GCST90200323	17:6883609-7383609	0.520373412354112	0.508239297542944	0.305894411296343	1.0
MR-IVW LD	valine	HMDB0000883	creatine	HMDB0000064	bioa_022	GCST90200323	17:40470632-40970632	0.142719856695009	0.588832030618542	0.808487376028293	1.0
MR-IVW LD	valine	HMDB0000883	creatine	HMDB0000064	bioa_022	GCST90200323	19:49114511-49614511	-0.27438120670885	0.524497961615507	0.600883009754514	1.0
MR-IVW LD	kynurenine	HMDB0000684	choline	HMDB0000097	GCST90199636	M15506	8:39554593-40054593	-0.10181059835736	0.178168547125379	0.567709166197349	1.0
MR-IVW LD	kynurenine	HMDB0000684	choline	HMDB0000097	GCST90199636	M15506	12:111809557-113090766	0.272654072481842	0.159048208947742	0.0864762654936668	1.0
MR-IVW LD	kynurenine	HMDB0000684	choline	HMDB0000097	GCST90199636	M15506	16:87568373-88128072	0.0626938376076034	0.0748355119574869	0.402168217046242	2.0
MR-IVW LD	4-methyl-2-oxopentanoate	HMDB0000695	valine	HMDB0000883	GCST90199655	GCST90200442	4:88953670-89453670	0.709872588145778	0.16316005350461	1.35657555445922e-05	1.0
MR-IVW LD	urate	HMDB0000289	thyroxine	HMDB0000248	GCST90200307	GCST90200293	2:207223753-207723753	0.223097172526376	0.177992743547001	0.210057989401956	1.0
MR-IVW LD	urate	HMDB0000289	thyroxine	HMDB0000248	GCST90200307	GCST90200293	4:9672167-10439135	-0.0451081923310127	0.0591170193950186	0.445444162727251	1.0
MR-IVW LD	urate	HMDB0000289	thyroxine	HMDB0000248	GCST90200307	GCST90200293	4:88802323-89302323	0.0831860589491564	0.1612907029648	0.60602738722399	1.0
MR-IVW LD	urate	HMDB0000289	thyroxine	HMDB0000248	GCST90200307	GCST90200293	11:64114866-64614866	0.193434887845977	0.172447445246125	0.26198856504368	1.0
MR-IVW LD	urate	HMDB0000289	thyroxine	HMDB0000248	GCST90200307	GCST90200293	12:114208961-114708961	0.23921647620216	0.183112611475241	0.191419980193826	1.0
MR-IVW LD	n-formylanthranilic acid	HMDB0004089	valine	HMDB0000883	GCST90199960	bioa_022	2:143548189-144048189	0.0174183319848473	0.0361376182258253	0.629805946269903	1.0
MR-IVW LD	n-formylanthranilic acid	HMDB0004089	valine	HMDB0000883	GCST90199960	bioa_022	17:75643177-76448530	-0.0034266530913254	0.0173472962501595	0.843410928028346	3.0
MR-IVW LD	n-acetylglucosaminylasparagine	HMDB0000489	4-methyl-2-oxopentanoate	HMDB0000695	GCST90200316	GCST90199655	4:178111987-178611987	-0.116264161420729	0.109996152041405	0.290518936761528	1.0
MR-IVW LD	n-acetylglucosaminylasparagine	HMDB0000489	4-methyl-2-oxopentanoate	HMDB0000695	GCST90200316	GCST90199655	6:167457759-167966043	0.0414329574513656	0.0379487179211928	0.274914679487161	4.0
MR-IVW LD	n-acetylglucosaminylasparagine	HMDB0000489	4-methyl-2-oxopentanoate	HMDB0000695	GCST90200316	GCST90199655	14:94594947-95094947	0.129345500247483	0.129128179755261	0.316496728142824	1.0
MR-IVW LD	n-acetylglucosaminylasparagine	HMDB0000489	4-methyl-2-oxopentanoate	HMDB0000695	GCST90200316	GCST90199655	17:64055051-64555051	-0.099111226310581	0.127115706160682	0.43557159996901	1.0
MR-IVW LD	glycine	HMDB0000123	myo-inositol	HMDB0000211	GCST90200707	GCST90200401	1:75967169-76467169	0.147432752558902	0.177811660074122	0.407018850909455	1.0
MR-IVW LD	glycine	HMDB0000123	myo-inositol	HMDB0000211	GCST90200707	GCST90200401	2:211036896-212058697	-0.0352755194512232	0.028201000401334	0.210985351558595	2.0
MR-IVW LD	glycine	HMDB0000123	myo-inositol	HMDB0000211	GCST90200707	GCST90200401	3:125659669-126159669	-0.117836682955945	0.181664542955644	0.516564710686632	1.0
MR-IVW LD	glycine	HMDB0000123	myo-inositol	HMDB0000211	GCST90200707	GCST90200401	9:6290540-6790540	0.036642250088954	0.138152042360966	0.790831260216408	1.0
MR-IVW LD	cytidine	HMDB0000089	arachidonate (20:4n6)	HMDB0001043	GCST90200429	GCST90200358	15:85255020-85755020	0.153341985621145	0.144755155343179	0.289454212741484	1.0
MR-IVW LD	4-methyl-2-oxopentanoate	HMDB0000695	biliverdin	HMDB0001008	GCST90199655	GCST90200706	4:88953670-89453670	0.004932356253311	0.163198837662466	0.975889216396599	1.0
MR-IVW LD	betaine	HMDB0000043	orotidine	HMDB0000788	GCST90200425	GCST90200681	2:211290507-211790507	-0.166333627380821	0.105079867409962	0.113438390053657	1.0
MR-IVW LD	betaine	HMDB0000043	orotidine	HMDB0000788	GCST90200425	GCST90200681	5:78081434-78907016	-0.0296164019320077	0.0676235716995867	0.66141546783617	2.0
MR-IVW LD	betaine	HMDB0000043	orotidine	HMDB0000788	GCST90200425	GCST90200681	6:160264283-160825366	0.112588181611728	0.101757971559196	0.26853998255835	2.0
MR-IVW LD	betaine	HMDB0000043	orotidine	HMDB0000788	GCST90200425	GCST90200681	12:68601-568601	0.104977883531654	0.0771271566705767	0.173481636614077	1.0
MR-IVW LD	betaine	HMDB0000043	orotidine	HMDB0000788	GCST90200425	GCST90200681	17:17178278-17678278	0.207962804066672	0.180951488826731	0.25044310054912	1.0
MR-IVW LD	betaine	HMDB0000043	orotidine	HMDB0000788	GCST90200425	GCST90200681	21:44165982-44665982	0.0149616392307184	0.181065067368865	0.93414472429996	1.0
MR-IVW LD	4-acetamidobutanoate	HMDB0003681	1-methylnicotinamide	HMDB0000699	GCST90200311	GCST90200406	8:18005709-18505709	-0.0369609688605439	0.0619054817055623	0.550470752507056	1.0
MR-IVW LD	4-acetamidobutanoate	HMDB0003681	1-methylnicotinamide	HMDB0000699	GCST90200311	GCST90200406	22:50435332-50935332	0.133700692335139	0.147012596707301	0.363112329621272	1.0
MR-IVW LD	dihydroorotate	HMDB03349	hypoxanthine	HMDB0000157	GCST90200444	M03127	5:53379047-53879047	0.0556658811695756	0.192300316767627	0.772218915230025	1.0
MR-IVW LD	dihydroorotate	HMDB03349	hypoxanthine	HMDB0000157	GCST90200444	M03127	10:104381189-105206827	0.162099824281547	0.185256942036055	0.381573905705024	1.0
MR-IVW LD	dihydroorotate	HMDB03349	hypoxanthine	HMDB0000157	GCST90200444	M03127	10:125910495-126410495	0.196728975986548	0.140520697133248	0.161513318467541	1.0
MR-IVW LD	dihydroorotate	HMDB03349	hypoxanthine	HMDB0000157	GCST90200444	M03127	11:122683181-123183181	-0.0849452364659508	0.160182445907222	0.59590184601457	1.0
MR-IVW LD	dihydroorotate	HMDB03349	hypoxanthine	HMDB0000157	GCST90200444	M03127	15:77921365-78954732	0.0346075823104436	0.0593272839607607	0.559668927199414	1.0
MR-IVW LD	n-acetylornithine	HMDB0003357	threonine	HMDB0000167	bioa_023	M01284	2:72878681-74437061	0.0123514698344665	0.0372093419050738	0.739930488885034	7.0
MR-IVW LD	n-acetylornithine	HMDB0003357	threonine	HMDB0000167	bioa_023	M01284	5:950573-1450573	-0.35036638638535	0.331255492582511	0.290195743343378	1.0
MR-IVW LD	n-acetylornithine	HMDB0003357	threonine	HMDB0000167	bioa_023	M01284	14:23348952-23848952	-0.423247666806811	0.423247666806811	0.317310507862914	1.0
MR-IVW LD	n-acetylornithine	HMDB0003357	threonine	HMDB0000167	bioa_023	M01284	17:37301988-37801988	-0.79042843012119	0.387464916726073	0.0413503257321401	1.0
MR-IVW LD	pantothenate	HMDB0000210	allantoin	HMDB0000462	M01508	M01107	2:27200724-27700724	-0.119307119892431	0.185131737764119	0.519287272066119	1.0
MR-IVW LD	alpha-ketoglutaramate*	HMDB0001552	biliverdin	HMDB0001008	GCST90199885	M02137	3:99879368-100379368	0.125832794940169	0.154594576640778	0.415671596774973	1.0
MR-IVW LD	glycerophosphorylcholine (gpc)	HMDB0000086	myo-inositol	HMDB0000211	GCST90199629	M19934	1:40156715-40656715	0.0523724635089363	0.157117390526812	0.738882680363532	1.0
MR-IVW LD	adenosine	HMDB0000050	3,7-dimethylurate	HMDB0001982	M00555	GCST90199755	1:109564880-110064880	0.30625746483372	0.179420309505615	0.0878355240538796	1.0
MR-IVW LD	adenosine	HMDB0000050	3,7-dimethylurate	HMDB0001982	M00555	GCST90199755	6:96128415-96628415	0.037706206656499	0.185952392481879	0.839312116970023	1.0
MR-IVW LD	leucine	HMDB0000687	4-methyl-2-oxopentanoate	HMDB0000695	bioa_011	GCST90199655	2:27480940-27980940	2.15408241248321	0.536746701981076	5.98961295757091e-05	1.0
MR-IVW LD	leucine	HMDB0000687	4-methyl-2-oxopentanoate	HMDB0000695	bioa_011	GCST90199655	4:88972827-89472827	1.06623754761453	0.217917545524288	9.93868847353726e-07	1.0
MR-IVW LD	leucine	HMDB0000687	4-methyl-2-oxopentanoate	HMDB0000695	bioa_011	GCST90199655	11:116336283-116883862	0.589423608593363	0.585543246098816	0.314114081224596	1.0
MR-IVW LD	leucine	HMDB0000687	4-methyl-2-oxopentanoate	HMDB0000695	bioa_011	GCST90199655	15:58477325-58977325	-0.0980359186101543	0.495559814628233	0.843179146279059	1.0
MR-IVW LD	leucine	HMDB0000687	4-methyl-2-oxopentanoate	HMDB0000695	bioa_011	GCST90199655	16:70059237-70559237	0.451693045230538	0.318516343438911	0.156156971874854	1.0
MR-IVW LD	isoursodeoxycholate	HMDB0000686	cysteine	HMDB0000574	GCST90199892	M31453	5:35715970-36215970	-0.290773824696406	0.183079815549589	0.112233142968296	1.0
MR-IVW LD	2-aminobutyrate	HMDB0000452	3-methyl-2-oxobutyrate	HMDB0000019	M32348	M21047	2:64958074-65458074	0.0112378852880746	0.123616738168821	0.927564826606212	1.0
MR-IVW LD	2-aminobutyrate	HMDB0000452	3-methyl-2-oxobutyrate	HMDB0000019	M32348	M21047	4:88993818-89493818	-0.15600132699361	0.15600132699361	0.317310507862914	1.0
MR-IVW LD	3-(4-hydroxyphenyl)lactate	HMDB0000755	alpha-aminoadipic acid	HMDB0000510	GCST90200371	bioa_025	6:111301079-111801079	-0.201036968541289	0.136946163856464	0.142104222906865	1.0
MR-IVW LD	3-(4-hydroxyphenyl)lactate	HMDB0000755	alpha-aminoadipic acid	HMDB0000510	GCST90200371	bioa_025	17:79941425-80441425	0.101858553454072	0.0771655707985394	0.186835017986943	1.0
MR-IVW LD	glutamine	HMDB0000641	spermidine	HMDB0001257	met-d-Gln	bioa_033	1:213912734-214412734	-0.234058642865427	0.386873789860212	0.545178996698756	1.0
MR-IVW LD	glutamine	HMDB0000641	spermidine	HMDB0001257	met-d-Gln	bioa_033	2:26939063-28767861	0.369067099824165	0.139904131851465	0.0083396581872792	1.0
MR-IVW LD	glutamine	HMDB0000641	spermidine	HMDB0001257	met-d-Gln	bioa_033	2:190998205-192033792	0.063866699680461	0.174499179454811	0.714365075571677	1.0
MR-IVW LD	glutamine	HMDB0000641	spermidine	HMDB0001257	met-d-Gln	bioa_033	2:211168890-211668890	1.07290321119791	0.46126535305155	0.0200185506817341	1.0
MR-IVW LD	glutamine	HMDB0000641	spermidine	HMDB0001257	met-d-Gln	bioa_033	3:38941335-39441335	-0.106579643200174	0.449703135865721	0.812656790257597	1.0
MR-IVW LD	glutamine	HMDB0000641	spermidine	HMDB0001257	met-d-Gln	bioa_033	3:52085887-52937605	0.526871871737799	0.481601345281355	0.27395497821089	1.0
MR-IVW LD	glutamine	HMDB0000641	spermidine	HMDB0001257	met-d-Gln	bioa_033	3:121763465-122263465	0.319843421780184	0.496651276056181	0.519575433993354	1.0
MR-IVW LD	glutamine	HMDB0000641	spermidine	HMDB0001257	met-d-Gln	bioa_033	3:159689586-160441236	0.299961832342276	0.259482553929305	0.247681156986526	1.0
MR-IVW LD	glutamine	HMDB0000641	spermidine	HMDB0001257	met-d-Gln	bioa_033	4:17991903-18491903	0.037106553500434	0.501439912168102	0.941010385262203	1.0
MR-IVW LD	glutamine	HMDB0000641	spermidine	HMDB0001257	met-d-Gln	bioa_033	5:55611894-56111894	-1.18572746937223	0.467005698846876	0.0111169823258759	1.0
MR-IVW LD	glutamine	HMDB0000641	spermidine	HMDB0001257	met-d-Gln	bioa_033	5:127968645-128468645	0.0298535806447281	0.473866359440154	0.949766504322657	1.0
MR-IVW LD	glutamine	HMDB0000641	spermidine	HMDB0001257	met-d-Gln	bioa_033	6:20425792-20925792	0.189065220256442	0.425822568145145	0.657042583911787	1.0
MR-IVW LD	glutamine	HMDB0000641	spermidine	HMDB0001257	met-d-Gln	bioa_033	6:41265224-41765224	0.812446319303159	0.488248989965837	0.0961124293918656	1.0
MR-IVW LD	glutamine	HMDB0000641	spermidine	HMDB0001257	met-d-Gln	bioa_033	6:56020405-56520405	0.223790664685584	0.480237477866062	0.641215500554051	1.0
MR-IVW LD	glutamine	HMDB0000641	spermidine	HMDB0001257	met-d-Gln	bioa_033	6:126492728-127693092	-0.413032115787449	0.330690244825817	0.211665073850061	1.0
MR-IVW LD	glutamine	HMDB0000641	spermidine	HMDB0001257	met-d-Gln	bioa_033	6:131635614-132135614	0.365764106981012	0.368713817521184	0.321197525416145	1.0
MR-IVW LD	glutamine	HMDB0000641	spermidine	HMDB0001257	met-d-Gln	bioa_033	7:72772933-73272933	-0.0382610741864072	0.223748971850335	0.864223765595164	1.0
MR-IVW LD	glutamine	HMDB0000641	spermidine	HMDB0001257	met-d-Gln	bioa_033	8:17124777-17669461	0.2862853039441	0.221002195640204	0.195183745014373	2.0
MR-IVW LD	glutamine	HMDB0000641	spermidine	HMDB0001257	met-d-Gln	bioa_033	8:126231747-126731747	-0.272865740159066	0.38925212576186	0.4833030152102	1.0
MR-IVW LD	glutamine	HMDB0000641	spermidine	HMDB0001257	met-d-Gln	bioa_033	9:4040541-4540541	0.244858258643702	0.330889538707705	0.459299994329581	1.0
MR-IVW LD	glutamine	HMDB0000641	spermidine	HMDB0001257	met-d-Gln	bioa_033	9:21884172-22384172	-0.284011816316569	0.457345919994473	0.534599623177982	1.0
MR-IVW LD	glutamine	HMDB0000641	spermidine	HMDB0001257	met-d-Gln	bioa_033	10:22676227-23176227	0.0588848202335224	0.474877582528417	0.90131527506348	1.0
MR-IVW LD	glutamine	HMDB0000641	spermidine	HMDB0001257	met-d-Gln	bioa_033	10:98828483-99609412	0.205858030240456	0.136601214492671	0.131810657202495	1.0
MR-IVW LD	glutamine	HMDB0000641	spermidine	HMDB0001257	met-d-Gln	bioa_033	10:114535278-115035278	-0.277581256556584	0.455051240256695	0.541861807566011	1.0
MR-IVW LD	glutamine	HMDB0000641	spermidine	HMDB0001257	met-d-Gln	bioa_033	11:8005408-8505408	0.220393066397439	0.180354391487265	0.221707626986586	1.0
MR-IVW LD	glutamine	HMDB0000641	spermidine	HMDB0001257	met-d-Gln	bioa_033	11:18148958-18648958	0.272747980782377	0.388529887154382	0.482679163447624	1.0
MR-IVW LD	glutamine	HMDB0000641	spermidine	HMDB0001257	met-d-Gln	bioa_033	11:73860169-74360169	0.0884883984470161	0.361177136518434	0.806456431358951	1.0
MR-IVW LD	glutamine	HMDB0000641	spermidine	HMDB0001257	met-d-Gln	bioa_033	12:4051876-4551876	0.295976000703323	0.383388601947307	0.440114427498417	1.0
MR-IVW LD	glutamine	HMDB0000641	spermidine	HMDB0001257	met-d-Gln	bioa_033	12:46377388-47736079	0.373784638435544	0.150848199114161	0.0132163370736744	2.0
MR-IVW LD	glutamine	HMDB0000641	spermidine	HMDB0001257	met-d-Gln	bioa_033	12:55949170-57674145	0.14722272430884	0.0584228880513163	0.0117371690584208	8.0
MR-IVW LD	glutamine	HMDB0000641	spermidine	HMDB0001257	met-d-Gln	bioa_033	12:57753270-58582050	-0.089337800175307	0.266048451659464	0.737025289825439	2.0
MR-IVW LD	glutamine	HMDB0000641	spermidine	HMDB0001257	met-d-Gln	bioa_033	12:59330993-60240767	0.260941063280224	0.20904915514979	0.211947477425547	2.0
MR-IVW LD	glutamine	HMDB0000641	spermidine	HMDB0001257	met-d-Gln	bioa_033	12:121134495-121634495	0.491307757991763	0.480261738017365	0.306307845815256	1.0
MR-IVW LD	glutamine	HMDB0000641	spermidine	HMDB0001257	met-d-Gln	bioa_033	14:21242229-21782312	-0.537599987200952	0.231639953914872	0.020295313769088	3.0
MR-IVW LD	glutamine	HMDB0000641	spermidine	HMDB0001257	met-d-Gln	bioa_033	14:74940531-75440531	0.127149215251008	0.447708504404955	0.776410380642661	1.0
MR-IVW LD	glutamine	HMDB0000641	spermidine	HMDB0001257	met-d-Gln	bioa_033	14:94594947-95094947	-0.113176068388854	0.428697228745677	0.791779918751183	1.0
MR-IVW LD	glutamine	HMDB0000641	spermidine	HMDB0001257	met-d-Gln	bioa_033	14:100545139-101045139	0.188528124896295	0.356385869369179	0.59680544988318	1.0
MR-IVW LD	glutamine	HMDB0000641	spermidine	HMDB0001257	met-d-Gln	bioa_033	16:70118909-70618909	0.0813466211647988	0.467509317039082	0.861865462230585	1.0
MR-IVW LD	glutamine	HMDB0000641	spermidine	HMDB0001257	met-d-Gln	bioa_033	17:6935779-7435779	-0.60479234079787	0.493305335071672	0.220198675031166	1.0
MR-IVW LD	glutamine	HMDB0000641	spermidine	HMDB0001257	met-d-Gln	bioa_033	17:25345818-25845818	0.0181689242496762	0.40375387221509	0.964107308955728	1.0
MR-IVW LD	glutamine	HMDB0000641	spermidine	HMDB0001257	met-d-Gln	bioa_033	18:31306350-31806350	0.72609754721843	0.485035101682316	0.134393258055338	1.0
MR-IVW LD	glutamine	HMDB0000641	spermidine	HMDB0001257	met-d-Gln	bioa_033	20:55862882-56362882	0.495575117317908	0.460144027221828	0.281480265692524	1.0
MR-IVW LD	glutamine	HMDB0000641	spermidine	HMDB0001257	met-d-Gln	bioa_033	22:44074730-44574730	0.292246940769992	0.395462707401887	0.459906997359371	1.0
MR-IVW LD	4-acetamidobutanoate	HMDB0003681	glycohyocholate	HMDB0000138	GCST90200311	GCST90199935	8:18005709-18505709	0.140981683097446	0.0665078413948475	0.0340249946243329	1.0
MR-IVW LD	4-acetamidobutanoate	HMDB0003681	glycohyocholate	HMDB0000138	GCST90200311	GCST90199935	22:50435332-50935332	-0.13718295468783	0.157988389477885	0.385224454481875	1.0
MR-IVW LD	cortisol	HMDB0000063	dehydroepiandrosterone sulfate (dhea-s)	HMDB0001032	GCST90200378	GCST90199673	14:94554700-95054700	0.0981202153565834	0.15365368017732	0.523095991107562	1.0
MR-IVW LD	asparagine	HMDB0000168	phenylalanine	HMDB0000159	M34283	GCST90200396	11:61916235-62416235	-0.122336749841497	0.168406715073188	0.467571348895337	1.0
MR-IVW LD	asparagine	HMDB0000168	phenylalanine	HMDB0000159	M34283	GCST90200396	14:104016664-104812812	-0.0343218959057536	0.141871314436445	0.808840036055767	1.0
MR-IVW LD	orotidine	HMDB0000788	n-acetylaspartate (naa)	HMDB0000812	GCST90200681	GCST90199665	3:124271035-124771035	0.0854163352031081	0.176978170917088	0.6293530143948	1.0
MR-IVW LD	orotidine	HMDB0000788	n-acetylaspartate (naa)	HMDB0000812	GCST90200681	GCST90199665	16:20142332-20642332	0.0285600610704643	0.164356458667416	0.86204699088302	1.0
MR-IVW LD	orotidine	HMDB0000788	n-acetylaspartate (naa)	HMDB0000812	GCST90200681	GCST90199665	17:72554076-74203469	0.025894133920679	0.0267209074070177	0.332515787923977	1.0
MR-IVW LD	guanidinoacetate	HMDB0000128	glycerol	HMDB0000131	GCST90200384	GCST90200325	6:131647278-132147278	0.175250256799202	0.164404350885915	0.286436788642101	1.0
MR-IVW LD	guanidinoacetate	HMDB0000128	glycerol	HMDB0000131	GCST90200384	GCST90200325	11:64893892-65393892	0.0372240935108067	0.116135092332012	0.748571079994908	1.0
MR-IVW LD	guanidinoacetate	HMDB0000128	glycerol	HMDB0000131	GCST90200384	GCST90200325	12:101043-601043	0.0405276318708752	0.14513057928275	0.780053410349809	1.0
MR-IVW LD	guanidinoacetate	HMDB0000128	glycerol	HMDB0000131	GCST90200384	GCST90200325	14:100558168-101058168	-0.277476485271387	0.153106742805114	0.0699387094684549	1.0
MR-IVW LD	guanidinoacetate	HMDB0000128	glycerol	HMDB0000131	GCST90200384	GCST90200325	20:61898912-62398912	-0.149034832829841	0.134910595952253	0.269292503120985	1.0
MR-IVW LD	1-methylnicotinamide	HMDB0000699	kynurenine	HMDB0000684	GCST90200406	GCST90199636	6:160317928-160817928	0.275490011550995	0.168005678162139	0.101053814361537	1.0
MR-IVW LD	valine	HMDB0000883	alpha-tocopherol	HMDB0001893	M01649	GCST90200302	4:88976422-89476422	-0.0533881226132549	0.150057981823308	0.722002863265681	1.0
MR-IVW LD	phenylpyruvate	HMDB0000205	alpha-ketobutyrate	HMDB0000005	GCST90200365	GCST90200438	9:131315554-131815554	-0.160176056122777	0.131439852101973	0.222986075263691	1.0
MR-IVW LD	phenylpyruvate	HMDB0000205	alpha-ketobutyrate	HMDB0000005	GCST90200365	GCST90200438	16:58503995-59003995	0.111798947600455	0.159501353254081	0.48334801568073	1.0
MR-IVW LD	n-acetylglucosaminylasparagine	HMDB0000489	tyrosine	HMDB0000158	GCST90200316	bioa_021	4:178111987-178611987	-0.0249419757993484	0.0347865771260096	0.473374096659434	1.0
MR-IVW LD	n-acetylglucosaminylasparagine	HMDB0000489	tyrosine	HMDB0000158	GCST90200316	bioa_021	6:167457759-167966043	0.0039237442533488	0.0131632875900563	0.765640280080759	2.0
MR-IVW LD	uridine	HMDB0000296	4-hydroxy-2-oxoglutaric acid	HMDB0002070	M00606	GCST90199897	1:20665172-21165172	0.027345234005728	0.172811015702946	0.874269423128913	1.0
MR-IVW LD	uridine	HMDB0000296	4-hydroxy-2-oxoglutaric acid	HMDB0002070	M00606	GCST90199897	7:47852911-48352911	0.170534175453659	0.174631459425973	0.328798155187541	1.0
MR-IVW LD	uridine	HMDB0000296	4-hydroxy-2-oxoglutaric acid	HMDB0002070	M00606	GCST90199897	22:50721752-51221752	-0.0197332892230223	0.163864710201902	0.904147061216077	1.0
MR-IVW LD	arachidonate (20:4n6)	HMDB0001043	taurine	HMDB0000251	M01110	bioa_034	11:61330635-61830635	0.0061703758246189	0.0293827420219966	0.833667673035125	1.0
MR-IVW LD	guanidinoacetate	HMDB0000128	acetoacetate	HMDB0000060	GCST90200384	met-d-Acetoacetate	6:131647278-132147278	-0.004963752156602	0.0441162741962206	0.910414905074711	1.0
MR-IVW LD	guanidinoacetate	HMDB0000128	acetoacetate	HMDB0000060	GCST90200384	met-d-Acetoacetate	11:64893892-65393892	-0.031498461636127	0.0311616179564695	0.312107582018252	1.0
MR-IVW LD	guanidinoacetate	HMDB0000128	acetoacetate	HMDB0000060	GCST90200384	met-d-Acetoacetate	12:101043-601043	-0.0980872461764807	0.0389407906257021	0.0117728192515673	1.0
MR-IVW LD	guanidinoacetate	HMDB0000128	acetoacetate	HMDB0000060	GCST90200384	met-d-Acetoacetate	14:100558168-101058168	-0.0331234424599452	0.0410898847667484	0.420172754902392	1.0
MR-IVW LD	guanidinoacetate	HMDB0000128	acetoacetate	HMDB0000060	GCST90200384	met-d-Acetoacetate	20:61898912-62398912	0.0160405098590651	0.0362020728046813	0.657705964021916	1.0
MR-IVW LD	5-oxoproline	HMDB0000267	sphinganine-1-phosphate	HMDB0001383	M01494	GCST90199845	8:144903138-145403138	-0.0147282538987192	0.0488418453033672	0.76299519977468	1.0
MR-IVW LD	sphingosine	HMDB0000252	n-formylanthranilic acid	HMDB0004089	GCST90200385	GCST90199960	3:56598999-57098999	0.169354479311718	0.150503688492409	0.260482537096874	1.0
MR-IVW LD	1-methylurate	HMDB0003099	glycochenodeoxycholate	HMDB0000637	M34395	GCST90200342	8:18010431-18510431	0.0538729984829542	0.0908978999535732	0.553398044931981	1.0
MR-IVW LD	histidine	HMDB0000177	inosine	HMDB0000195	M00059	M01123	4:9731889-10602550	0.0346421319201456	0.226905964076958	0.878657135274006	1.0
MR-IVW LD	citrulline	HMDB0000904	glutamate	HMDB0000148	M02132	M32322	10:97115163-97871266	-0.150941240373901	0.165091981658955	0.360566735097473	1.0
MR-IVW LD	urate	HMDB0000289	3-methyl-2-oxovalerate	HMDB0000491	M01604	M15676	4:9676051-10553081	-0.0545488245516367	0.0503527611245875	0.278660494899242	1.0
MR-IVW LD	7-methylxanthine	HMDB0001991	citrate	HMDB0000094	GCST90199754	M01564	15:74777880-75578595	0.071706192106338	0.169487363160435	0.672239138726747	1.0
MR-IVW LD	spermidine	HMDB0001257	theobromine	HMDB0002825	bioa_033	GCST90199644	1:247760300-248289451	0.0871991725115517	0.0849726564872258	0.304796032338299	2.0
MR-IVW LD	spermidine	HMDB0001257	theobromine	HMDB0002825	bioa_033	GCST90199644	19:54070939-54570939	0.11779529343241	0.134385921716046	0.380733881958936	1.0
MR-IVW LD	phenylpyruvate	HMDB0000205	glutamine	HMDB0000641	GCST90200365	M00053	9:131315554-131815554	-0.173193952984416	0.138555162387533	0.21129954733371	1.0
MR-IVW LD	phenylpyruvate	HMDB0000205	glutamine	HMDB0000641	GCST90200365	M00053	16:58503995-59003995	-0.102551103060321	0.165659474174364	0.535884989067037	1.0
MR-IVW LD	1-methylnicotinamide	HMDB0000699	alpha-tocopherol	HMDB0001893	GCST90200406	GCST90200302	6:160317928-160817928	0.165625183177111	0.168555605526625	0.325797201935298	1.0
MR-IVW LD	2-aminobutyrate	HMDB0000452	3-hydroxybutyrate (bhba)	HMDB0000011	GCST90200305	GCST90200367	2:64970910-65470910	0.0300667307925366	0.0939005058059013	0.748818427839238	1.0
MR-IVW LD	2-aminobutyrate	HMDB0000452	3-hydroxybutyrate (bhba)	HMDB0000011	GCST90200305	GCST90200367	4:88993818-89493818	-0.0370619789673709	0.127954293659277	0.772083904896287	1.0
MR-IVW LD	acetylphosphate	HMDB0001494	3-aminoisobutyrate	HMDB0002166	M15488	GCST90200310	1:109564880-110064880	0.0609565130060903	0.163898104605099	0.70995454916648	1.0
MR-IVW LD	acetylphosphate	HMDB0001494	3-aminoisobutyrate	HMDB0002166	M15488	GCST90200310	6:96128415-96628415	0.116401518215935	0.169826294426215	0.493081974946752	1.0
MR-IVW LD	eicosapentaenoate (epa; 20:5n3)	HMDB0001999	phenylethylamine	HMDB0012275	GCST90200349	bioa_015	11:61319830-61819830	-0.0345951813593568	0.0765380118569841	0.651268982440641	1.0
MR-IVW LD	2-hydroxyglutarate	HMDB0059655	glycine	HMDB0000123	GCST90199865	GCST90200707	2:242459363-242959363	-0.0171421747742465	0.160691615742138	0.915044858131198	1.0
MR-IVW LD	2-hydroxyglutarate	HMDB0059655	glycine	HMDB0000123	GCST90199865	GCST90200707	14:91386532-91886532	-0.142971923545708	0.11906003573692	0.22981369515236	1.0
MR-IVW LD	kynurenine	HMDB0000684	aspartate	HMDB0000191	GCST90199636	GCST90200370	1:241463402-241963402	0.0396055208456717	0.131915473829895	0.763998611820741	1.0
MR-IVW LD	kynurenine	HMDB0000684	aspartate	HMDB0000191	GCST90199636	GCST90200370	8:39554593-40054593	0.219549868856907	0.167667309198344	0.190386182349089	1.0
MR-IVW LD	kynurenine	HMDB0000684	aspartate	HMDB0000191	GCST90199636	GCST90200370	12:111809557-113090766	0.363526130835492	0.141028971537417	0.0099468977503853	1.0
MR-IVW LD	kynurenine	HMDB0000684	aspartate	HMDB0000191	GCST90199636	GCST90200370	16:87568373-88128072	-0.0046894708445202	0.0689096776248001	0.945743899824157	2.0
MR-IVW LD	oleamide	HMDB0002117	betaine	HMDB0000043	M32458	GCST90200425	12:21138621-21638621	-0.224727802224276	0.102364625594344	0.0281373654822164	1.0
MR-IVW LD	oleamide	HMDB0002117	betaine	HMDB0000043	M32458	GCST90200425	19:15740431-16240431	0.24862225775029	0.162500786223031	0.126022738430329	1.0
MR-IVW LD	uridine	HMDB0000296	lactate	HMDB0000190	M00606	M00527	1:20665172-21165172	0.104526802840343	0.179188804869159	0.55966892719941	1.0
MR-IVW LD	uridine	HMDB0000296	lactate	HMDB0000190	M00606	M00527	7:47852911-48352911	0.0866075059961935	0.181088421628406	0.632464543594739	1.0
MR-IVW LD	uridine	HMDB0000296	lactate	HMDB0000190	M00606	M00527	22:50721752-51221752	-0.0148494341802421	0.123745284835352	0.904483147958833	1.0
MR-IVW LD	4-methyl-2-oxopentanoate	HMDB0000695	glycochenodeoxycholate	HMDB0000637	GCST90199655	M32346	4:88953670-89453670	-0.0459826716419121	0.189340412643167	0.808116066768561	1.0
MR-IVW LD	choline phosphate	HMDB0001565	alanine	HMDB0000161	GCST90200363	GCST90200431	1:21573292-22142120	-0.0317871056335492	0.091344595495874	0.727846872643694	2.0
MR-IVW LD	choline phosphate	HMDB0001565	alanine	HMDB0000161	GCST90200363	GCST90200431	22:24245541-24745541	-0.0364405164266259	0.176117755276919	0.83608018352702	1.0
MR-IVW LD	valine	HMDB0000883	dihydroorotate	HMDB03349	met-d-Val	GCST90200444	2:27480940-28253616	0.436797082662844	0.523409947131337	0.403986931179308	1.0
MR-IVW LD	valine	HMDB0000883	dihydroorotate	HMDB03349	met-d-Val	GCST90200444	2:64975088-65475088	-0.300052535764076	0.254787986380061	0.238933876781603	2.0
MR-IVW LD	valine	HMDB0000883	dihydroorotate	HMDB03349	met-d-Val	GCST90200444	2:165251927-165751927	-0.249159204695505	0.439439620924979	0.570718913183194	1.0
MR-IVW LD	valine	HMDB0000883	dihydroorotate	HMDB03349	met-d-Val	GCST90200444	3:135701113-136578270	-0.143406227639517	0.662010950537531	0.8285028315546	1.0
MR-IVW LD	valine	HMDB0000883	dihydroorotate	HMDB03349	met-d-Val	GCST90200444	4:86953335-87453335	0.406433491691671	0.621107903516377	0.512874377392941	1.0
MR-IVW LD	valine	HMDB0000883	dihydroorotate	HMDB03349	met-d-Val	GCST90200444	4:87663610-88163610	0.424773161854736	0.611967093345991	0.487612528252232	1.0
MR-IVW LD	valine	HMDB0000883	dihydroorotate	HMDB03349	met-d-Val	GCST90200444	4:88882515-89510546	0.0242226543220682	0.139521132117512	0.862169772322202	4.0
MR-IVW LD	valine	HMDB0000883	dihydroorotate	HMDB03349	met-d-Val	GCST90200444	5:55564890-56064890	-0.142547544116552	0.679092035616612	0.833738681630657	1.0
MR-IVW LD	valine	HMDB0000883	dihydroorotate	HMDB03349	met-d-Val	GCST90200444	6:108910874-109410874	0.139563282690276	0.681103001568584	0.837644201080069	1.0
MR-IVW LD	valine	HMDB0000883	dihydroorotate	HMDB03349	met-d-Val	GCST90200444	12:56199875-57115338	0.387907212750431	0.384569553999362	0.313128631711648	2.0
MR-IVW LD	valine	HMDB0000883	dihydroorotate	HMDB03349	met-d-Val	GCST90200444	12:122278263-122778263	-0.333325984442795	0.512011512033123	0.51503830443708	1.0
MR-IVW LD	valine	HMDB0000883	dihydroorotate	HMDB03349	met-d-Val	GCST90200444	14:102468052-102968052	-0.982065977668532	0.665675809561058	0.140134144615616	1.0
MR-IVW LD	valine	HMDB0000883	dihydroorotate	HMDB03349	met-d-Val	GCST90200444	16:69315747-70918195	-0.209225642537597	0.262501217534991	0.425424101431231	1.0
MR-IVW LD	valine	HMDB0000883	dihydroorotate	HMDB03349	met-d-Val	GCST90200444	17:6935779-7435779	0.0383003249031623	0.273025718937924	0.8884379640329	1.0
MR-IVW LD	valine	HMDB0000883	dihydroorotate	HMDB03349	met-d-Val	GCST90200444	17:79384062-79884062	-0.389402295173461	0.632452578067986	0.538091240088602	1.0
MR-IVW LD	valine	HMDB0000883	dihydroorotate	HMDB03349	met-d-Val	GCST90200444	19:49050431-49611255	-0.123573954211365	0.257155522687065	0.630842253170167	4.0
MR-IVW LD	5-oxoproline	HMDB0000267	asparagine	HMDB0000168	GCST90200280	bioa_003	8:144861615-145802337	0.0112571240590015	0.0192101093157025	0.557875514842377	1.0
MR-IVW LD	5-oxoproline	HMDB0000267	asparagine	HMDB0000168	GCST90200280	bioa_003	12:56615338-57115338	-0.177129578099385	0.0874713965922889	0.0428673642283063	1.0
MR-IVW LD	4-acetamidobutanoate	HMDB0003681	leucine	HMDB0000687	M01558	bioa_011	8:18010431-18510431	-0.0153840916512954	0.0176828639670061	0.384300404207391	1.0
MR-IVW LD	4-acetamidobutanoate	HMDB0003681	leucine	HMDB0000687	M01558	bioa_011	18:22536478-23036478	0.0170216567569155	0.0511160863571069	0.73913428315502	1.0
MR-IVW LD	mannose	HMDB0000169	histidine	HMDB0000177	GCST90200435	GCST90200377	2:27176853-28662558	0.274154553383163	0.0851946720549282	0.001290978621237	2.0
MR-IVW LD	mannose	HMDB0000169	histidine	HMDB0000177	GCST90200435	GCST90200377	12:22996345-23496345	-0.268989886874759	0.182681961089294	0.140899645894461	1.0
MR-IVW LD	1-(1-enyl-stearoyl)-2-arachidonoyl-gpe (p-18:0/20:4)*	HMDB0005779	taurochenodeoxycholate	HMDB0000951	GCST90200058	M18494	11:61307803-62000560	0.0498060797160162	0.0699404523671718	0.476389719940775	1.0
MR-IVW LD	asparagine	HMDB0000168	citrate	HMDB0000094	bioa_003	M01564	2:27480940-27980940	0.278236739414594	0.263592700498035	0.291171315245306	1.0
MR-IVW LD	asparagine	HMDB0000168	citrate	HMDB0000094	bioa_003	M01564	4:178111051-178611051	0.182385597869395	0.303975996448991	0.548506235500146	1.0
MR-IVW LD	asparagine	HMDB0000168	citrate	HMDB0000094	bioa_003	M01564	7:97252737-97752737	-0.0500252097037787	0.225113443667008	0.824140895741888	1.0
MR-IVW LD	asparagine	HMDB0000168	citrate	HMDB0000094	bioa_003	M01564	11:61853420-62353420	0.140357941826574	0.199456022595657	0.481617313358524	1.0
MR-IVW LD	asparagine	HMDB0000168	citrate	HMDB0000094	bioa_003	M01564	12:46900176-47400176	0.303584008360951	0.344981827682902	0.378859309553428	1.0
MR-IVW LD	asparagine	HMDB0000168	citrate	HMDB0000094	bioa_003	M01564	14:103514503-104812812	-0.0268514115284785	0.0751725344164582	0.720944254414413	3.0
MR-IVW LD	orotidine	HMDB0000788	alpha-tocopherol	HMDB0001893	GCST90200681	GCST90200302	3:124271035-124771035	0.0475733926509946	0.176503988152199	0.787520670565641	1.0
MR-IVW LD	orotidine	HMDB0000788	alpha-tocopherol	HMDB0001893	GCST90200681	GCST90200302	16:20142332-20642332	0.152945377786852	0.163906070576379	0.350753776850286	1.0
MR-IVW LD	orotidine	HMDB0000788	alpha-tocopherol	HMDB0001893	GCST90200681	GCST90200302	17:72554076-74203469	-0.0010307990101351	0.0266505837438565	0.969146882422781	1.0
MR-IVW LD	3-aminoisobutyrate	HMDB0002166	citrulline	HMDB0000904	GCST90200310	GCST90200403	3:66115384-66615384	0.242742247049702	0.167187336486399	0.146524500371877	1.0
MR-IVW LD	3-aminoisobutyrate	HMDB0002166	citrulline	HMDB0000904	GCST90200310	GCST90200403	5:34511619-35593952	-0.0043810820154415	0.0253243406748782	0.86265232530135	7.0
MR-IVW LD	3-aminoisobutyrate	HMDB0002166	citrulline	HMDB0000904	GCST90200310	GCST90200403	5:35822024-36322024	0.194006934623374	0.168420340069209	0.24935351822725	1.0
MR-IVW LD	3-aminoisobutyrate	HMDB0002166	citrulline	HMDB0000904	GCST90200310	GCST90200403	12:89320-602261	0.0317545471189084	0.0790702727625999	0.687979122663565	2.0
MR-IVW LD	4-methyl-2-oxopentanoate	HMDB0000695	gluconate	HMDB0000625	GCST90199655	GCST90200373	4:88953670-89453670	-0.0118262017866465	0.164761691870279	0.942778885084468	1.0
MR-IVW LD	valine	HMDB0000883	2-aminobutyrate	HMDB0000452	met-d-Val	GCST90200305	2:27480940-28253616	-0.285240532824212	0.521928160423197	0.584713343438827	1.0
MR-IVW LD	valine	HMDB0000883	2-aminobutyrate	HMDB0000452	met-d-Val	GCST90200305	2:64975088-65475088	2.87789873325347	0.252581120125913	4.48158258584014e-30	2.0
MR-IVW LD	valine	HMDB0000883	2-aminobutyrate	HMDB0000452	met-d-Val	GCST90200305	2:165251927-165751927	0.371159165925462	0.438174399943194	0.396962749214181	1.0
MR-IVW LD	valine	HMDB0000883	2-aminobutyrate	HMDB0000452	met-d-Val	GCST90200305	3:135701113-136578270	-0.0706246736973256	0.660122124931274	0.914799067216449	1.0
MR-IVW LD	valine	HMDB0000883	2-aminobutyrate	HMDB0000452	met-d-Val	GCST90200305	4:86953335-87453335	0.0881464567488591	0.619349857096629	0.886826503458354	1.0
MR-IVW LD	valine	HMDB0000883	2-aminobutyrate	HMDB0000452	met-d-Val	GCST90200305	4:87663610-88163610	0.0661770678522411	0.610237229717998	0.91364284781424	1.0
MR-IVW LD	valine	HMDB0000883	2-aminobutyrate	HMDB0000452	met-d-Val	GCST90200305	4:88882515-89510546	-0.644070003974419	0.138889434020082	3.53014089693937e-06	4.0
MR-IVW LD	valine	HMDB0000883	2-aminobutyrate	HMDB0000452	met-d-Val	GCST90200305	5:55564890-56064890	1.52281072301339	0.676947044795442	0.0244789806028529	1.0
MR-IVW LD	valine	HMDB0000883	2-aminobutyrate	HMDB0000452	met-d-Val	GCST90200305	6:108910874-109410874	-0.0165097716609421	0.679159945852452	0.980606049099279	1.0
MR-IVW LD	valine	HMDB0000883	2-aminobutyrate	HMDB0000452	met-d-Val	GCST90200305	12:56199875-57115338	1.36371411995239	0.38316311433798	0.0003721341921204	2.0
MR-IVW LD	valine	HMDB0000883	2-aminobutyrate	HMDB0000452	met-d-Val	GCST90200305	12:122278263-122778263	-0.0008216628033352	0.510562753870198	0.998715942796439	1.0
MR-IVW LD	valine	HMDB0000883	2-aminobutyrate	HMDB0000452	met-d-Val	GCST90200305	14:102468052-102968052	1.01681182643411	0.663768740448181	0.125552879561333	1.0
MR-IVW LD	valine	HMDB0000883	2-aminobutyrate	HMDB0000452	met-d-Val	GCST90200305	16:69315747-70918195	-0.264729490776201	0.261745593987573	0.311825026631755	1.0
MR-IVW LD	valine	HMDB0000883	2-aminobutyrate	HMDB0000452	met-d-Val	GCST90200305	17:6935779-7435779	0.170862569992899	0.27223996293673	0.530254529661966	1.0
MR-IVW LD	valine	HMDB0000883	2-aminobutyrate	HMDB0000452	met-d-Val	GCST90200305	17:79384062-79884062	0.762586666386288	0.630605363810075	0.226550290568815	1.0
MR-IVW LD	valine	HMDB0000883	2-aminobutyrate	HMDB0000452	met-d-Val	GCST90200305	19:49050431-49611255	-0.368250406657666	0.256409895830489	0.150951525202835	4.0
MR-IVW LD	spermidine	HMDB0001257	urea	HMDB0000294	bioa_033	M01670	1:247760300-248289451	-0.116321780637058	0.0906895737517318	0.199619366751014	2.0
MR-IVW LD	asparagine	HMDB0000168	ornithine	HMDB0000214	GCST90200452	bioa_014	11:61850353-62350353	0.0449531567013659	0.0720403152265485	0.532627585068408	1.0
MR-IVW LD	asparagine	HMDB0000168	ornithine	HMDB0000214	GCST90200452	bioa_014	14:103842789-104825326	-0.129247430378004	0.0649484574763842	0.0465909355004243	1.0
MR-IVW LD	s-1-pyrroline-5-carboxylate	HMDB0001301	3-hydroxybutyrate (bhba)	HMDB0000011	GCST90200381	GCST90200367	1:18949448-19449448	0.0476303139979652	0.145691681752126	0.743724295507777	1.0
MR-IVW LD	s-1-pyrroline-5-carboxylate	HMDB0001301	3-hydroxybutyrate (bhba)	HMDB0000011	GCST90200381	GCST90200367	8:144432748-145014955	0.0189950006119492	0.0440552329824487	0.666349620807135	3.0
MR-IVW LD	histidine	HMDB0000177	tyrosine	HMDB0000158	M00059	bioa_021	4:9731889-10602550	0.0214806776711597	0.0396322466257569	0.587818505883243	1.0
MR-IVW LD	aspartate	HMDB0000191	mannose	HMDB0000169	bioa_004	M00584	2:211431243-211931243	0.0138149498889537	0.345373747223863	0.96809312629434	1.0
MR-IVW LD	aspartate	HMDB0000191	mannose	HMDB0000169	bioa_004	M00584	4:178111051-178611051	-0.220181083923829	0.114677647876993	0.0548578994076724	1.0
MR-IVW LD	aspartate	HMDB0000191	mannose	HMDB0000169	bioa_004	M00584	12:101969766-102469766	0.0139041564936563	0.17380195617072	0.936237255972031	1.0
MR-IVW LD	glutamine	HMDB0000641	dehydroepiandrosterone sulfate (dhea-s)	HMDB0001032	met-d-Gln	M32425	1:213912734-214412734	-0.0594086554302688	0.605968285388765	0.921901153730419	1.0
MR-IVW LD	glutamine	HMDB0000641	dehydroepiandrosterone sulfate (dhea-s)	HMDB0001032	met-d-Gln	M32425	2:26939063-28767861	0.580970675812991	0.210870837887677	0.0058673833410168	1.0
MR-IVW LD	glutamine	HMDB0000641	dehydroepiandrosterone sulfate (dhea-s)	HMDB0001032	met-d-Gln	M32425	2:190998205-192033792	-0.0136640776189856	0.264172167300391	0.958748503692605	1.0
MR-IVW LD	glutamine	HMDB0000641	dehydroepiandrosterone sulfate (dhea-s)	HMDB0001032	met-d-Gln	M32425	2:211168890-211668890	-0.446829036399844	0.706278154309432	0.526960228463329	1.0
MR-IVW LD	glutamine	HMDB0000641	dehydroepiandrosterone sulfate (dhea-s)	HMDB0001032	met-d-Gln	M32425	3:38941335-39441335	-0.586755237284107	0.680636075249565	0.388649568058316	1.0
MR-IVW LD	glutamine	HMDB0000641	dehydroepiandrosterone sulfate (dhea-s)	HMDB0001032	met-d-Gln	M32425	3:52085887-52937605	0.148192325486904	0.726142394885835	0.838289707301184	1.0
MR-IVW LD	glutamine	HMDB0000641	dehydroepiandrosterone sulfate (dhea-s)	HMDB0001032	met-d-Gln	M32425	3:159689586-160441236	0.578625749608059	0.391183605368827	0.139095776012388	1.0
MR-IVW LD	glutamine	HMDB0000641	dehydroepiandrosterone sulfate (dhea-s)	HMDB0001032	met-d-Gln	M32425	5:55611894-56111894	0.334214374365799	0.704237431699363	0.635089022632528	1.0
MR-IVW LD	glutamine	HMDB0000641	dehydroepiandrosterone sulfate (dhea-s)	HMDB0001032	met-d-Gln	M32425	6:20425792-20925792	-0.985806618112827	0.641920588538582	0.124608469802927	1.0
MR-IVW LD	glutamine	HMDB0000641	dehydroepiandrosterone sulfate (dhea-s)	HMDB0001032	met-d-Gln	M32425	6:41265224-41765224	-0.511979966397797	0.735150720981453	0.486160475240444	1.0
MR-IVW LD	glutamine	HMDB0000641	dehydroepiandrosterone sulfate (dhea-s)	HMDB0001032	met-d-Gln	M32425	6:56020405-56520405	-0.1397318381803	0.724064979661574	0.846972707794475	1.0
MR-IVW LD	glutamine	HMDB0000641	dehydroepiandrosterone sulfate (dhea-s)	HMDB0001032	met-d-Gln	M32425	6:126492728-127693092	-0.732544550007216	0.498537263199356	0.141727646648092	1.0
MR-IVW LD	glutamine	HMDB0000641	dehydroepiandrosterone sulfate (dhea-s)	HMDB0001032	met-d-Gln	M32425	6:131635614-132135614	0.422267702162564	0.553639876168693	0.445635253290389	1.0
MR-IVW LD	glutamine	HMDB0000641	dehydroepiandrosterone sulfate (dhea-s)	HMDB0001032	met-d-Gln	M32425	7:72772933-73272933	1.30116923553369	0.345945788812529	0.000169104186983	1.0
MR-IVW LD	glutamine	HMDB0000641	dehydroepiandrosterone sulfate (dhea-s)	HMDB0001032	met-d-Gln	M32425	8:17124777-17669461	-0.120875700765302	0.493575778124989	0.806535441920892	1.0
MR-IVW LD	glutamine	HMDB0000641	dehydroepiandrosterone sulfate (dhea-s)	HMDB0001032	met-d-Gln	M32425	8:126231747-126731747	0.263498286470114	0.58688254713798	0.653446378711744	1.0
MR-IVW LD	glutamine	HMDB0000641	dehydroepiandrosterone sulfate (dhea-s)	HMDB0001032	met-d-Gln	M32425	9:4040541-4540541	0.152722258124166	0.498892709872279	0.759511416075575	1.0
MR-IVW LD	glutamine	HMDB0000641	dehydroepiandrosterone sulfate (dhea-s)	HMDB0001032	met-d-Gln	M32425	9:21884172-22384172	-0.94482646610726	0.689467961753943	0.170571316384159	1.0
MR-IVW LD	glutamine	HMDB0000641	dehydroepiandrosterone sulfate (dhea-s)	HMDB0001032	met-d-Gln	M32425	10:98828483-99609412	0.205955930907302	0.205955930907301	0.317310507862914	1.0
MR-IVW LD	glutamine	HMDB0000641	dehydroepiandrosterone sulfate (dhea-s)	HMDB0001032	met-d-Gln	M32425	10:114535278-115035278	1.48548924491002	0.68668842453387	0.0305207798884039	1.0
MR-IVW LD	glutamine	HMDB0000641	dehydroepiandrosterone sulfate (dhea-s)	HMDB0001032	met-d-Gln	M32425	11:8005408-8505408	0.107274657893117	0.438038186396899	0.806535441920892	1.0
MR-IVW LD	glutamine	HMDB0000641	dehydroepiandrosterone sulfate (dhea-s)	HMDB0001032	met-d-Gln	M32425	11:18148958-18648958	-0.393192627361008	0.702129691716095	0.575479437698059	1.0
MR-IVW LD	glutamine	HMDB0000641	dehydroepiandrosterone sulfate (dhea-s)	HMDB0001032	met-d-Gln	M32425	11:73860169-74360169	-0.343663067007066	0.694963091058735	0.620949226914088	1.0
MR-IVW LD	glutamine	HMDB0000641	dehydroepiandrosterone sulfate (dhea-s)	HMDB0001032	met-d-Gln	M32425	12:4051876-4551876	-1.11981561667974	0.719039501236466	0.119380991890779	1.0
MR-IVW LD	glutamine	HMDB0000641	dehydroepiandrosterone sulfate (dhea-s)	HMDB0001032	met-d-Gln	M32425	12:46377388-47736079	0.300347872496659	0.234526789850553	0.200314922614921	2.0
MR-IVW LD	glutamine	HMDB0000641	dehydroepiandrosterone sulfate (dhea-s)	HMDB0001032	met-d-Gln	M32425	12:55949170-57674145	-0.0798760716262207	0.0890357859972386	0.369653166037918	3.0
MR-IVW LD	glutamine	HMDB0000641	dehydroepiandrosterone sulfate (dhea-s)	HMDB0001032	met-d-Gln	M32425	12:59330993-60240767	-0.228589696188606	0.312521123434172	0.464511914282513	2.0
MR-IVW LD	glutamine	HMDB0000641	dehydroepiandrosterone sulfate (dhea-s)	HMDB0001032	met-d-Gln	M32425	12:121134495-121634495	-0.354889369822152	0.724565796720237	0.624278319267133	1.0
MR-IVW LD	glutamine	HMDB0000641	dehydroepiandrosterone sulfate (dhea-s)	HMDB0001032	met-d-Gln	M32425	14:21242229-21782312	0.44863145781439	0.686966919778288	0.513716808890532	1.0
MR-IVW LD	glutamine	HMDB0000641	dehydroepiandrosterone sulfate (dhea-s)	HMDB0001032	met-d-Gln	M32425	14:74940531-75440531	0.518596523723607	0.668716570064654	0.438038238208916	1.0
MR-IVW LD	glutamine	HMDB0000641	dehydroepiandrosterone sulfate (dhea-s)	HMDB0001032	met-d-Gln	M32425	14:100545139-101045139	1.09005306511829	0.549936681501121	0.0474632540591228	1.0
MR-IVW LD	glutamine	HMDB0000641	dehydroepiandrosterone sulfate (dhea-s)	HMDB0001032	met-d-Gln	M32425	16:70118909-70618909	-0.354673534156793	0.700013554256833	0.612388722768154	1.0
MR-IVW LD	glutamine	HMDB0000641	dehydroepiandrosterone sulfate (dhea-s)	HMDB0001032	met-d-Gln	M32425	17:25345818-25845818	-2.28061762209734	0.608164699225957	0.0001768345704016	1.0
MR-IVW LD	glutamine	HMDB0000641	dehydroepiandrosterone sulfate (dhea-s)	HMDB0001032	met-d-Gln	M32425	18:31306350-31806350	0.313429496013904	0.731335490699116	0.668235141795252	1.0
MR-IVW LD	glutamine	HMDB0000641	dehydroepiandrosterone sulfate (dhea-s)	HMDB0001032	met-d-Gln	M32425	20:55862882-56362882	1.32197944958049	0.696526806768214	0.0577014590116585	1.0
MR-IVW LD	glutamine	HMDB0000641	dehydroepiandrosterone sulfate (dhea-s)	HMDB0001032	met-d-Gln	M32425	22:44074730-44574730	-0.736641477517684	0.684024229123563	0.281514632510022	1.0
MR-IVW LD	glutamine	HMDB0000641	n-palmitoyl-sphinganine (d18:0/16:0)	HMDB11760	met-d-Gln	GCST90200064	1:213912734-214412734	-0.424865101964548	0.545431342648605	0.436007702496337	1.0
MR-IVW LD	glutamine	HMDB0000641	n-palmitoyl-sphinganine (d18:0/16:0)	HMDB11760	met-d-Gln	GCST90200064	2:26939063-28767861	0.0689857447058651	0.228796643616202	0.763021397992152	3.0
MR-IVW LD	glutamine	HMDB0000641	n-palmitoyl-sphinganine (d18:0/16:0)	HMDB11760	met-d-Gln	GCST90200064	2:190998205-192033792	0.262535921011896	0.248881292432566	0.29148751912591	1.0
MR-IVW LD	glutamine	HMDB0000641	n-palmitoyl-sphinganine (d18:0/16:0)	HMDB11760	met-d-Gln	GCST90200064	2:211168890-211668890	-0.253502158542662	0.683411889324194	0.710685107105605	1.0
MR-IVW LD	glutamine	HMDB0000641	n-palmitoyl-sphinganine (d18:0/16:0)	HMDB11760	met-d-Gln	GCST90200064	3:38941335-39441335	-0.458421794890113	0.670182382008286	0.493959105192842	1.0
MR-IVW LD	glutamine	HMDB0000641	n-palmitoyl-sphinganine (d18:0/16:0)	HMDB11760	met-d-Gln	GCST90200064	3:52085887-52937605	0.410779483020997	0.686942446767462	0.54985168638301	1.0
MR-IVW LD	glutamine	HMDB0000641	n-palmitoyl-sphinganine (d18:0/16:0)	HMDB11760	met-d-Gln	GCST90200064	3:121763465-122263465	0.0220833035189049	0.708408039815995	0.975131460093842	1.0
MR-IVW LD	glutamine	HMDB0000641	n-palmitoyl-sphinganine (d18:0/16:0)	HMDB11760	met-d-Gln	GCST90200064	3:159689586-160441236	0.260597869188466	0.370116957768918	0.481372991504709	1.0
MR-IVW LD	glutamine	HMDB0000641	n-palmitoyl-sphinganine (d18:0/16:0)	HMDB11760	met-d-Gln	GCST90200064	4:17991903-18491903	0.096461229050367	0.71522888792025	0.892716528737566	1.0
MR-IVW LD	glutamine	HMDB0000641	n-palmitoyl-sphinganine (d18:0/16:0)	HMDB11760	met-d-Gln	GCST90200064	5:55611894-56111894	-0.920751027149748	0.666165314305178	0.166920746615781	1.0
MR-IVW LD	glutamine	HMDB0000641	n-palmitoyl-sphinganine (d18:0/16:0)	HMDB11760	met-d-Gln	GCST90200064	5:127968645-128468645	0.855736875327429	0.675834064388495	0.205443720902219	1.0
MR-IVW LD	glutamine	HMDB0000641	n-palmitoyl-sphinganine (d18:0/16:0)	HMDB11760	met-d-Gln	GCST90200064	5:174698943-175198943	0.257970440748653	0.509799426673768	0.612840220629727	1.0
MR-IVW LD	glutamine	HMDB0000641	n-palmitoyl-sphinganine (d18:0/16:0)	HMDB11760	met-d-Gln	GCST90200064	6:20425792-20925792	0.512959611406547	0.596747944950949	0.390014123292471	1.0
MR-IVW LD	glutamine	HMDB0000641	n-palmitoyl-sphinganine (d18:0/16:0)	HMDB11760	met-d-Gln	GCST90200064	6:56020405-56520405	0.564232478516911	0.68496358119617	0.410086826456694	1.0
MR-IVW LD	glutamine	HMDB0000641	n-palmitoyl-sphinganine (d18:0/16:0)	HMDB11760	met-d-Gln	GCST90200064	6:126492728-127693092	-0.485345613870083	0.39354177960975	0.217472825861095	2.0
MR-IVW LD	glutamine	HMDB0000641	n-palmitoyl-sphinganine (d18:0/16:0)	HMDB11760	met-d-Gln	GCST90200064	6:131635614-132135614	0.91979864044423	0.531342113816131	0.0834365122088541	1.0
MR-IVW LD	glutamine	HMDB0000641	n-palmitoyl-sphinganine (d18:0/16:0)	HMDB11760	met-d-Gln	GCST90200064	7:1635600-2135600	-0.249945479705565	0.626328872316602	0.689845842049278	1.0
MR-IVW LD	glutamine	HMDB0000641	n-palmitoyl-sphinganine (d18:0/16:0)	HMDB11760	met-d-Gln	GCST90200064	7:72772933-73272933	-0.0444191268766979	0.319002611805786	0.889257520508131	1.0
MR-IVW LD	glutamine	HMDB0000641	n-palmitoyl-sphinganine (d18:0/16:0)	HMDB11760	met-d-Gln	GCST90200064	8:17124777-17669461	0.332306174873039	0.409438476078768	0.417012909344246	1.0
MR-IVW LD	glutamine	HMDB0000641	n-palmitoyl-sphinganine (d18:0/16:0)	HMDB11760	met-d-Gln	GCST90200064	8:126231747-126731747	-1.33276592399604	0.556773300608801	0.0166779416778636	1.0
MR-IVW LD	glutamine	HMDB0000641	n-palmitoyl-sphinganine (d18:0/16:0)	HMDB11760	met-d-Gln	GCST90200064	9:4040541-4540541	-0.11787463900521	0.471970729803554	0.802780771914412	1.0
MR-IVW LD	glutamine	HMDB0000641	n-palmitoyl-sphinganine (d18:0/16:0)	HMDB11760	met-d-Gln	GCST90200064	9:21884172-22384172	-0.549130360917116	0.640028258528074	0.390904442734806	1.0
MR-IVW LD	glutamine	HMDB0000641	n-palmitoyl-sphinganine (d18:0/16:0)	HMDB11760	met-d-Gln	GCST90200064	10:22676227-23176227	0.0771581613148686	0.684998222811217	0.910316015987546	1.0
MR-IVW LD	glutamine	HMDB0000641	n-palmitoyl-sphinganine (d18:0/16:0)	HMDB11760	met-d-Gln	GCST90200064	10:98828483-99609412	0.248980444419793	0.194835212851456	0.201283736207542	1.0
MR-IVW LD	glutamine	HMDB0000641	n-palmitoyl-sphinganine (d18:0/16:0)	HMDB11760	met-d-Gln	GCST90200064	10:114535278-115035278	0.318566924144696	0.645906077023841	0.621864663548553	1.0
MR-IVW LD	glutamine	HMDB0000641	n-palmitoyl-sphinganine (d18:0/16:0)	HMDB11760	met-d-Gln	GCST90200064	11:8005408-8505408	0.381420508952466	0.257225805210698	0.138121269174937	1.0
MR-IVW LD	glutamine	HMDB0000641	n-palmitoyl-sphinganine (d18:0/16:0)	HMDB11760	met-d-Gln	GCST90200064	11:73860169-74360169	0.412877357943176	0.516283454758589	0.423878482674004	1.0
MR-IVW LD	glutamine	HMDB0000641	n-palmitoyl-sphinganine (d18:0/16:0)	HMDB11760	met-d-Gln	GCST90200064	12:4051876-4551876	0.503425213962096	0.544274126424573	0.354993005303591	1.0
MR-IVW LD	glutamine	HMDB0000641	n-palmitoyl-sphinganine (d18:0/16:0)	HMDB11760	met-d-Gln	GCST90200064	12:46377388-47736079	0.050942898956226	0.214450461843508	0.812229441067368	2.0
MR-IVW LD	glutamine	HMDB0000641	n-palmitoyl-sphinganine (d18:0/16:0)	HMDB11760	met-d-Gln	GCST90200064	12:55949170-57674145	-0.0830776200607271	0.0787327593842115	0.291340761666124	11.0
MR-IVW LD	glutamine	HMDB0000641	n-palmitoyl-sphinganine (d18:0/16:0)	HMDB11760	met-d-Gln	GCST90200064	12:57753270-58582050	-0.279586917080635	0.379447651550845	0.461228134882755	2.0
MR-IVW LD	glutamine	HMDB0000641	n-palmitoyl-sphinganine (d18:0/16:0)	HMDB11760	met-d-Gln	GCST90200064	12:59330993-60240767	0.459661487989359	0.287592708395104	0.109974632398462	2.0
MR-IVW LD	glutamine	HMDB0000641	n-palmitoyl-sphinganine (d18:0/16:0)	HMDB11760	met-d-Gln	GCST90200064	14:21242229-21782312	-0.0988573083925055	0.330420731273562	0.764798011851456	3.0
MR-IVW LD	glutamine	HMDB0000641	n-palmitoyl-sphinganine (d18:0/16:0)	HMDB11760	met-d-Gln	GCST90200064	14:74940531-75440531	0.339654113560968	0.638580227168897	0.594802534530939	1.0
MR-IVW LD	glutamine	HMDB0000641	n-palmitoyl-sphinganine (d18:0/16:0)	HMDB11760	met-d-Gln	GCST90200064	14:94594947-95094947	0.599712011985947	0.611438374198564	0.326680686254421	1.0
MR-IVW LD	glutamine	HMDB0000641	n-palmitoyl-sphinganine (d18:0/16:0)	HMDB11760	met-d-Gln	GCST90200064	14:100545139-101045139	-0.455575506887034	0.556781549948009	0.413225725155167	1.0
MR-IVW LD	glutamine	HMDB0000641	n-palmitoyl-sphinganine (d18:0/16:0)	HMDB11760	met-d-Gln	GCST90200064	16:70118909-70618909	-0.494573153216541	0.666810867725432	0.458269544580414	1.0
MR-IVW LD	glutamine	HMDB0000641	n-palmitoyl-sphinganine (d18:0/16:0)	HMDB11760	met-d-Gln	GCST90200064	17:6935779-7435779	-0.528139696414723	0.703634315308691	0.452900454475261	1.0
MR-IVW LD	glutamine	HMDB0000641	n-palmitoyl-sphinganine (d18:0/16:0)	HMDB11760	met-d-Gln	GCST90200064	17:25345818-25845818	-0.40886330004136	0.572216737036849	0.474902455971142	1.0
MR-IVW LD	glutamine	HMDB0000641	n-palmitoyl-sphinganine (d18:0/16:0)	HMDB11760	met-d-Gln	GCST90200064	18:31306350-31806350	-0.126341932521856	0.691875552288218	0.855105695641891	1.0
MR-IVW LD	glutamine	HMDB0000641	n-palmitoyl-sphinganine (d18:0/16:0)	HMDB11760	met-d-Gln	GCST90200064	22:44074730-44574730	-0.0380518945745723	0.564077886948858	0.946216633397986	1.0
MR-IVW LD	3-(4-hydroxyphenyl)lactate	HMDB0000755	dehydroepiandrosterone sulfate (dhea-s)	HMDB0001032	M32197	GCST90199673	17:79879970-80379970	0.0818299399652355	0.136173130687261	0.547889445086744	1.0
MR-IVW LD	histidine	HMDB0000177	3-methyl-2-oxobutyrate	HMDB0000019	M00059	GCST90199677	4:9731889-10602550	0.133878595884012	0.129634840805542	0.301727357002404	1.0
MR-IVW LD	inosine	HMDB0000195	docosapentaenoate (n6 dpa; 22:5n6)	HMDB0001976	M01123	GCST90199796	6:85876680-86677325	-0.0108186823438202	0.086893085227483	0.900914906298557	1.0
MR-IVW LD	5,6-dihydrothymine	HMDB0000079	aspartate	HMDB0000191	GCST90200339	GCST90200370	22:50721854-51221854	0.150190533349633	0.160239527594597	0.348610603989573	1.0
MR-IVW LD	hypotaurine	HMDB0000965	glycochenodeoxycholate	HMDB0000637	GCST90200379	GCST90200342	4:138793652-139293652	0.0824858271874085	0.137035158284571	0.547219498169013	1.0
MR-IVW LD	hypotaurine	HMDB0000965	glycochenodeoxycholate	HMDB0000637	GCST90200379	GCST90200342	5:114821656-115321656	-0.0345173773952801	0.160903875660898	0.830140225099915	1.0
MR-IVW LD	hypotaurine	HMDB0000965	glycochenodeoxycholate	HMDB0000637	GCST90200379	GCST90200342	19:47031255-47531255	0.146987427987241	0.177010038213455	0.406318118545504	1.0
MR-IVW LD	glycine	HMDB0000123	paraxanthine	HMDB0001860	M32338	M18254	2:211289363-212090389	-0.0270238778012278	0.0522052184796446	0.604704542027103	1.0
MR-IVW LD	1-methylxanthine	HMDB0010738	3-ureidopropionate	HMDB0000026	GCST90199763	GCST90200283	8:18005709-18505709	0.0460423913445111	0.0614250019896366	0.45351320875987	1.0
MR-IVW LD	1-methylxanthine	HMDB0010738	3-ureidopropionate	HMDB0000026	GCST90199763	GCST90200283	15:74275585-74775585	-0.131776483161724	0.155499205877246	0.396749070857573	1.0
MR-IVW LD	1-methylxanthine	HMDB0010738	3-ureidopropionate	HMDB0000026	GCST90199763	GCST90200283	15:74777880-75599999	-0.021749753549741	0.124984503284166	0.861850056899391	1.0
MR-IVW LD	betaine	HMDB0000043	histidine	HMDB0000177	M03141	bioa_009	2:211337631-211837631	0.394207862841715	0.0425021954546317	1.77619042396063e-20	1.0
MR-IVW LD	betaine	HMDB0000043	histidine	HMDB0000177	M03141	bioa_009	5:78095798-78666416	-0.010653361789202	0.0285792062402955	0.709322469432926	2.0
MR-IVW LD	betaine	HMDB0000043	histidine	HMDB0000177	M03141	bioa_009	12:30349-530349	-0.0375508129624297	0.0510895414454842	0.462339494121343	1.0
MR-IVW LD	betaine	HMDB0000043	histidine	HMDB0000177	M03141	bioa_009	21:44237404-44737404	0.0323268269334562	0.0450234358404696	0.472757286815929	1.0
MR-IVW LD	alpha-tocopherol	HMDB0001893	valine	HMDB0000883	GCST90200302	met-d-Val	1:62651807-63403953	0.0709984225298973	0.0467227663835995	0.128619575513521	1.0
MR-IVW LD	1-methylxanthine	HMDB0010738	sarcosine	HMDB0000271	GCST90199763	bioa_031	8:18005709-18505709	0.0201645055272616	0.0307800474472871	0.512392988462573	2.0
MR-IVW LD	1-methylxanthine	HMDB0010738	sarcosine	HMDB0000271	GCST90199763	bioa_031	15:74275585-74775585	0.0503228145187519	0.0892248484375032	0.572754132142326	1.0
MR-IVW LD	1-methylxanthine	HMDB0010738	sarcosine	HMDB0000271	GCST90199763	bioa_031	15:74777880-75599999	0.110719036405304	0.0717092204697569	0.122588332621139	1.0
MR-IVW LD	kynurenine	HMDB0000684	pyruvate	HMDB0000243	M15140	M00599	8:39556267-40056267	-0.186014041523751	0.166935678290546	0.265156633625957	1.0
MR-IVW LD	kynurenine	HMDB0000684	pyruvate	HMDB0000243	M15140	M00599	12:111634608-112134608	0.105795531122683	0.115713862165434	0.36056673509747	1.0
MR-IVW LD	kynurenine	HMDB0000684	pyruvate	HMDB0000243	M15140	M00599	12:112341686-113156415	0.143939310550891	0.139940996368921	0.303681109722319	1.0
MR-IVW LD	kynurenine	HMDB0000684	pyruvate	HMDB0000243	M15140	M00599	16:87628822-88128822	0.0768083627125971	0.0984722598879454	0.435390875171468	1.0
MR-IVW LD	retinol (vitamin a)	HMDB0000305	glutamine	HMDB0000641	GCST90200405	M00053	18:28939457-29439457	0.343483273635936	0.171741636817967	0.0455002638963576	1.0
MR-IVW LD	bilirubin (z,z)	HMDB0000054	orotidine	HMDB0000788	GCST90200704	GCST90200681	2:233988949-235124783	-0.0129369698200575	0.0243960198471405	0.595910752364676	7.0
MR-IVW LD	bilirubin (z,z)	HMDB0000054	orotidine	HMDB0000788	GCST90200704	GCST90200681	12:21093886-21593886	-0.12218439533093	0.138303973949454	0.376994164098033	1.0
MR-IVW LD	alanine	HMDB0000161	histidine	HMDB0000177	M32339	M00059	2:27480940-27980940	-0.271163971027845	0.130158706093366	0.0372208503797731	1.0
MR-IVW LD	alanine	HMDB0000161	histidine	HMDB0000177	M32339	M00059	12:46962370-47462370	0.159244651720546	0.173721438240596	0.359317338329573	1.0
MR-IVW LD	sphinganine-1-phosphate	HMDB0001383	3-ureidopropionate	HMDB0000026	GCST90199845	GCST90200283	3:56698451-57198451	-0.0685764023311917	0.189746217326676	0.717792099367942	1.0
MR-IVW LD	sphinganine-1-phosphate	HMDB0001383	3-ureidopropionate	HMDB0000026	GCST90199845	GCST90200283	17:74160792-74669333	0.187258755637981	0.112158111182843	0.0949992838025796	2.0
MR-IVW LD	arachidonate (20:4n6)	HMDB0001043	beta-alanine	HMDB0000056	GCST90200358	GCST90200361	11:61052244-62029047	-0.107110448628209	0.050115724970456	0.0325766649671093	3.0
MR-IVW LD	valine	HMDB0000883	sphingosine	HMDB0000252	met-d-Val	GCST90200385	2:27480940-28253616	-0.331259779312346	0.530357151140325	0.532235225494963	1.0
MR-IVW LD	valine	HMDB0000883	sphingosine	HMDB0000252	met-d-Val	GCST90200385	2:64975088-65475088	0.0108875742817889	0.258213315927363	0.966367133383446	2.0
MR-IVW LD	valine	HMDB0000883	sphingosine	HMDB0000252	met-d-Val	GCST90200385	2:165251927-165751927	-0.337875664247273	0.445256924589605	0.447952440324059	1.0
MR-IVW LD	valine	HMDB0000883	sphingosine	HMDB0000252	met-d-Val	GCST90200385	3:135701113-136578270	0.740978506505147	0.670736338168841	0.269279216160805	1.0
MR-IVW LD	valine	HMDB0000883	sphingosine	HMDB0000252	met-d-Val	GCST90200385	4:86953335-87453335	-0.100793454858681	0.629355918924068	0.872760281153576	1.0
MR-IVW LD	valine	HMDB0000883	sphingosine	HMDB0000252	met-d-Val	GCST90200385	4:87663610-88163610	-0.464420488073239	0.620074958349641	0.453872423284077	1.0
MR-IVW LD	valine	HMDB0000883	sphingosine	HMDB0000252	met-d-Val	GCST90200385	4:88882515-89510546	0.0090201693228334	0.141371227869818	0.949125620138443	4.0
MR-IVW LD	valine	HMDB0000883	sphingosine	HMDB0000252	met-d-Val	GCST90200385	5:55564890-56064890	-0.866244620436566	0.688026716877977	0.208020365975026	1.0
MR-IVW LD	valine	HMDB0000883	sphingosine	HMDB0000252	met-d-Val	GCST90200385	6:108910874-109410874	-0.235744823029464	0.690127525673702	0.73265492520825	1.0
MR-IVW LD	valine	HMDB0000883	sphingosine	HMDB0000252	met-d-Val	GCST90200385	12:56199875-57115338	0.757234581803957	0.389611226253403	0.0519479798310508	2.0
MR-IVW LD	valine	HMDB0000883	sphingosine	HMDB0000252	met-d-Val	GCST90200385	12:122278263-122778263	-0.811636690386682	0.518731930910553	0.117663743352571	1.0
MR-IVW LD	valine	HMDB0000883	sphingosine	HMDB0000252	met-d-Val	GCST90200385	14:102468052-102968052	0.0265376966186161	0.674588625453293	0.968620048538551	1.0
MR-IVW LD	valine	HMDB0000883	sphingosine	HMDB0000252	met-d-Val	GCST90200385	16:69315747-70918195	0.0948723457266981	0.265988776122269	0.721332874215604	1.0
MR-IVW LD	valine	HMDB0000883	sphingosine	HMDB0000252	met-d-Val	GCST90200385	17:6935779-7435779	-0.268004092573864	0.276628654785115	0.332633708508286	1.0
MR-IVW LD	valine	HMDB0000883	sphingosine	HMDB0000252	met-d-Val	GCST90200385	17:79384062-79884062	0.793706207087132	0.640788774537952	0.215479079418376	1.0
MR-IVW LD	valine	HMDB0000883	sphingosine	HMDB0000252	met-d-Val	GCST90200385	19:49050431-49611255	-0.578741426610412	0.260514928867047	0.0263151638693258	4.0
MR-IVW LD	leucine	HMDB0000687	alpha-ketoglutarate	HMDB0000208	bioa_011	M33453	2:27480940-27980940	-0.257316945655941	0.409367868089	0.529629670287599	1.0
MR-IVW LD	leucine	HMDB0000687	alpha-ketoglutarate	HMDB0000208	bioa_011	M33453	4:88972827-89472827	-0.0374624912129468	0.262237438490631	0.886403006367065	1.0
MR-IVW LD	leucine	HMDB0000687	alpha-ketoglutarate	HMDB0000208	bioa_011	M33453	4:186893802-187393802	0.742800199189845	0.621879236531033	0.232304160207264	1.0
MR-IVW LD	leucine	HMDB0000687	alpha-ketoglutarate	HMDB0000208	bioa_011	M33453	11:116336283-116883862	0.662834336545641	0.492119128607863	0.178013042264992	2.0
MR-IVW LD	leucine	HMDB0000687	alpha-ketoglutarate	HMDB0000208	bioa_011	M33453	15:58477325-58977325	0.722232594596164	0.584664481339751	0.216721062179051	1.0
MR-IVW LD	leucine	HMDB0000687	alpha-ketoglutarate	HMDB0000208	bioa_011	M33453	16:70059237-70559237	0.765309626434117	0.382654813217058	0.0455002638963584	1.0
MR-IVW LD	tryptophan	HMDB0000929	glutamate	HMDB0000148	GCST90200441	GCST90200412	4:156527528-157027528	0.0868017318506703	0.158580283951721	0.5841261128736	1.0
MR-IVW LD	tryptophan	HMDB0000929	glutamate	HMDB0000148	GCST90200441	GCST90200412	6:111301079-112053797	0.0757817512266157	0.16544610408789	0.646920153150242	1.0
MR-IVW LD	acetoacetate	HMDB0000060	tyrosine	HMDB0000158	met-d-Acetoacetate	met-d-Tyr	1:230046470-230546470	0.299741314911433	0.182668893281714	0.10081825695341	1.0
MR-IVW LD	acetoacetate	HMDB0000060	tyrosine	HMDB0000158	met-d-Acetoacetate	met-d-Tyr	5:41395751-42449922	0.0168471229858727	0.088251174776339	0.84860417347248	1.0
MR-IVW LD	acetoacetate	HMDB0000060	tyrosine	HMDB0000158	met-d-Acetoacetate	met-d-Tyr	6:166525103-167025103	0.340706331772793	0.11414575825276	0.0028373069765516	1.0
MR-IVW LD	acetoacetate	HMDB0000060	tyrosine	HMDB0000158	met-d-Acetoacetate	met-d-Tyr	8:8933102-9433102	-0.6226094594829	0.151631364783387	4.02442269374679e-05	1.0
MR-IVW LD	acetoacetate	HMDB0000060	tyrosine	HMDB0000158	met-d-Acetoacetate	met-d-Tyr	10:113686244-114186244	-0.219538469014548	0.17227381376795	0.202536659903801	1.0
MR-IVW LD	acetoacetate	HMDB0000060	tyrosine	HMDB0000158	met-d-Acetoacetate	met-d-Tyr	11:116373213-116873213	-0.131457294010441	0.0924262746975887	0.154941051636342	1.0
MR-IVW LD	acetoacetate	HMDB0000060	tyrosine	HMDB0000158	met-d-Acetoacetate	met-d-Tyr	12:122333527-122833527	-0.217064084073123	0.140709375643424	0.122917848952907	1.0
MR-IVW LD	tyrosine	HMDB0000158	tyrosine	HMDB0000158	M01299	GCST90200427	1:154514715-155014715	0.043882926735383	0.167577319673843	0.793424181131414	1.0
MR-IVW LD	tyrosine	HMDB0000158	tyrosine	HMDB0000158	M01299	GCST90200427	6:111242119-112061922	1.07882767307204	0.146616394148253	1.86454985112343e-13	1.0
MR-IVW LD	tyrosine	HMDB0000158	tyrosine	HMDB0000158	M01299	GCST90200427	16:71357384-72149586	0.139878246550861	0.162514853820671	0.389397490125575	1.0
MR-IVW LD	acetate	HMDB0000042	3-hydroxybutyrate (bhba)	HMDB0000011	met-d-Acetate	met-d-bOHbutyrate	2:27480940-27980940	0.0030713531634895	0.140777642321395	0.982593891779068	1.0
MR-IVW LD	acetate	HMDB0000042	3-hydroxybutyrate (bhba)	HMDB0000011	met-d-Acetate	met-d-bOHbutyrate	2:136358646-136858646	-0.0232197577526776	0.162198246869992	0.886166464935854	1.0
MR-IVW LD	acetate	HMDB0000042	3-hydroxybutyrate (bhba)	HMDB0000011	met-d-Acetate	met-d-bOHbutyrate	9:4513491-5013491	-0.339707414246917	0.13500449317188	0.0118605135934182	1.0
MR-IVW LD	acetate	HMDB0000042	3-hydroxybutyrate (bhba)	HMDB0000011	met-d-Acetate	met-d-bOHbutyrate	12:111634608-112523499	-0.287089183192463	0.151623189265243	0.0582995803115195	1.0
MR-IVW LD	acetate	HMDB0000042	3-hydroxybutyrate (bhba)	HMDB0000011	met-d-Acetate	met-d-bOHbutyrate	12:112590766-113090766	-0.222519375693423	0.162423527607179	0.17068854895239	1.0
MR-IVW LD	acetate	HMDB0000042	3-hydroxybutyrate (bhba)	HMDB0000011	met-d-Acetate	met-d-bOHbutyrate	15:43683941-44183941	0.514646762009324	0.17560652711459	0.0033821958977978	1.0
MR-IVW LD	acetate	HMDB0000042	3-hydroxybutyrate (bhba)	HMDB0000011	met-d-Acetate	met-d-bOHbutyrate	20:23910811-24695002	-0.0294446090400192	0.144982581949056	0.839064167627415	1.0
MR-IVW LD	acetate	HMDB0000042	3-hydroxybutyrate (bhba)	HMDB0000011	met-d-Acetate	met-d-bOHbutyrate	20:24698737-26432690	-0.0293063076968998	0.0598563938899998	0.624409677917609	4.0
MR-IVW LD	acetate	HMDB0000042	3-hydroxybutyrate (bhba)	HMDB0000011	met-d-Acetate	met-d-bOHbutyrate	20:29267804-29767804	0.268779697768606	0.172542264933445	0.119289795208502	1.0
MR-IVW LD	acetate	HMDB0000042	3-hydroxybutyrate (bhba)	HMDB0000011	met-d-Acetate	met-d-bOHbutyrate	20:32973832-34017690	0.162370673330461	0.135642495990868	0.23128757391425	1.0
MR-IVW LD	glutamine	HMDB0000641	isoursodeoxycholate	HMDB0000686	GCST90200419	GCST90199892	12:56335248-57115338	-0.0171840649606642	0.0674726803049549	0.798968859548049	1.0
MR-IVW LD	glycerophosphorylcholine (gpc)	HMDB0000086	glutamine	HMDB0000641	GCST90199629	M00053	1:40156715-40656715	-0.222282491159562	0.156905287877337	0.156580407089633	1.0
MR-IVW LD	tyrosine	HMDB0000158	citrate	HMDB0000094	met-d-Tyr	met-d-Citrate	2:211293055-211793055	1.30915210237317	0.146769325506264	4.67157676563271e-19	1.0
MR-IVW LD	tyrosine	HMDB0000158	citrate	HMDB0000094	met-d-Tyr	met-d-Citrate	3:135701113-136607693	-0.54030138395864	0.129563780875333	3.04389082243286e-05	1.0
MR-IVW LD	tyrosine	HMDB0000158	citrate	HMDB0000094	met-d-Tyr	met-d-Citrate	3:186140627-186640627	-0.194453384206223	0.138567644845923	0.160524369069321	1.0
MR-IVW LD	tyrosine	HMDB0000158	citrate	HMDB0000094	met-d-Tyr	met-d-Citrate	4:99789651-100289651	0.382884262438702	0.109952289248963	0.0004971702255903	1.0
MR-IVW LD	tyrosine	HMDB0000158	citrate	HMDB0000094	met-d-Tyr	met-d-Citrate	4:124511762-125011762	-0.0388546989904675	0.180272240912106	0.829351431322116	1.0
MR-IVW LD	tyrosine	HMDB0000158	citrate	HMDB0000094	met-d-Tyr	met-d-Citrate	5:89941256-90441256	0.17173062590996	0.168558406006868	0.308288567817623	1.0
MR-IVW LD	tyrosine	HMDB0000158	citrate	HMDB0000094	met-d-Tyr	met-d-Citrate	6:43031486-43531486	-0.211964033180985	0.165884500512473	0.201326718812919	1.0
MR-IVW LD	tyrosine	HMDB0000158	citrate	HMDB0000094	met-d-Tyr	met-d-Citrate	6:110683901-112778738	-0.0581018799035739	0.0236043764985589	0.013836218299061	15.0
MR-IVW LD	tyrosine	HMDB0000158	citrate	HMDB0000094	met-d-Tyr	met-d-Citrate	7:25715759-26215759	0.623694491818697	0.173293377668016	0.0003193608030256	1.0
MR-IVW LD	tyrosine	HMDB0000158	citrate	HMDB0000094	met-d-Tyr	met-d-Citrate	7:27916442-28416442	0.221858859951664	0.134612574113773	0.0993262439580204	1.0
MR-IVW LD	tyrosine	HMDB0000158	citrate	HMDB0000094	met-d-Tyr	met-d-Citrate	8:126236230-126736230	-0.89997870703742	0.115015113158229	5.08167777609843e-15	1.0
MR-IVW LD	tyrosine	HMDB0000158	citrate	HMDB0000094	met-d-Tyr	met-d-Citrate	9:21884651-22384651	0.306018363627436	0.16771853286365	0.0680621980839073	1.0
MR-IVW LD	tyrosine	HMDB0000158	citrate	HMDB0000094	met-d-Tyr	met-d-Citrate	10:64760672-65511176	-0.914109949375114	0.116260855359427	3.76309529695448e-15	1.0
MR-IVW LD	tyrosine	HMDB0000158	citrate	HMDB0000094	met-d-Tyr	met-d-Citrate	11:8005408-8505408	0.347584308048239	0.148322906978794	0.0191073618104092	1.0
MR-IVW LD	tyrosine	HMDB0000158	citrate	HMDB0000094	met-d-Tyr	met-d-Citrate	11:61320783-61820783	-0.999347002067472	0.130187924639636	1.63892378611156e-14	1.0
MR-IVW LD	tyrosine	HMDB0000158	citrate	HMDB0000094	met-d-Tyr	met-d-Citrate	12:21081549-21581549	-0.306545966364071	0.0962104889820536	0.0014415435492541	1.0
MR-IVW LD	tyrosine	HMDB0000158	citrate	HMDB0000094	met-d-Tyr	met-d-Citrate	12:46690648-47449549	0.197988804278224	0.105670357422294	0.0609792832504742	1.0
MR-IVW LD	tyrosine	HMDB0000158	citrate	HMDB0000094	met-d-Tyr	met-d-Citrate	12:56615040-57115040	0.133729823250649	0.0793602856240913	0.0919697513553075	1.0
MR-IVW LD	tyrosine	HMDB0000158	citrate	HMDB0000094	met-d-Tyr	met-d-Citrate	12:59740603-60240603	0.344475079848044	0.178356314714181	0.0534352031183841	1.0
MR-IVW LD	tyrosine	HMDB0000158	citrate	HMDB0000094	met-d-Tyr	met-d-Citrate	12:103059922-103559922	0.173034573237408	0.17864108104602	0.332736918241546	1.0
MR-IVW LD	tyrosine	HMDB0000158	citrate	HMDB0000094	met-d-Tyr	met-d-Citrate	12:121174574-121674574	0.718821662048291	0.0692732573663383	3.1682206505589e-25	1.0
MR-IVW LD	tyrosine	HMDB0000158	citrate	HMDB0000094	met-d-Tyr	met-d-Citrate	12:122076812-122576812	0.242779981926166	0.14830978489969	0.101634887743338	1.0
MR-IVW LD	tyrosine	HMDB0000158	citrate	HMDB0000094	met-d-Tyr	met-d-Citrate	14:102441854-102941854	0.85340655252678	0.160448369515104	1.04404644656356e-07	1.0
MR-IVW LD	tyrosine	HMDB0000158	citrate	HMDB0000094	met-d-Tyr	met-d-Citrate	16:70194094-72795019	0.0515633519775828	0.0355198394941531	0.146591296934533	6.0
MR-IVW LD	tyrosine	HMDB0000158	citrate	HMDB0000094	met-d-Tyr	met-d-Citrate	16:79505446-80005446	0.304692103452052	0.167313361436332	0.0685937093739999	1.0
MR-IVW LD	tyrosine	HMDB0000158	citrate	HMDB0000094	met-d-Tyr	met-d-Citrate	19:45175460-45675460	-0.105923899217817	0.162164975268093	0.513636344139855	1.0
MR-IVW LD	tyrosine	HMDB0000158	citrate	HMDB0000094	met-d-Tyr	met-d-Citrate	20:42792364-43292364	-0.422543702985133	0.164562483091259	0.0102381787544367	1.0
MR-IVW LD	tyrosine	HMDB0000158	citrate	HMDB0000094	met-d-Tyr	met-d-Citrate	22:31926825-32426825	0.119170969489002	0.180235870968755	0.508487577654752	1.0
MR-IVW LD	tyrosine	HMDB0000158	citrate	HMDB0000094	met-d-Tyr	met-d-Citrate	22:44074855-44574855	0.60491675925533	0.170690469052568	0.0003941951328544	1.0
MR-IVW LD	valine	HMDB0000883	1-methylnicotinamide	HMDB0000699	met-d-Val	GCST90200406	2:27480940-28253616	-0.0933159826825325	0.523463110765457	0.858513617431606	1.0
MR-IVW LD	valine	HMDB0000883	1-methylnicotinamide	HMDB0000699	met-d-Val	GCST90200406	2:64975088-65475088	-0.196742603401235	0.254849149339474	0.440116611825663	2.0
MR-IVW LD	valine	HMDB0000883	1-methylnicotinamide	HMDB0000699	met-d-Val	GCST90200406	2:165251927-165751927	0.741675624612153	0.439398670083	0.0914240433297472	1.0
MR-IVW LD	valine	HMDB0000883	1-methylnicotinamide	HMDB0000699	met-d-Val	GCST90200406	3:135701113-136578270	0.244006095238344	0.662047753235206	0.712453716002985	1.0
MR-IVW LD	valine	HMDB0000883	1-methylnicotinamide	HMDB0000699	met-d-Val	GCST90200406	4:86953335-87453335	1.27860564869267	0.621001410508252	0.0394998316364699	1.0
MR-IVW LD	valine	HMDB0000883	1-methylnicotinamide	HMDB0000699	met-d-Val	GCST90200406	4:87663610-88163610	1.10397976222196	0.611900897636498	0.0712029909753931	1.0
MR-IVW LD	valine	HMDB0000883	1-methylnicotinamide	HMDB0000699	met-d-Val	GCST90200406	4:88882515-89510546	0.264891075358351	0.139506073718765	0.0575936599097277	4.0
MR-IVW LD	valine	HMDB0000883	1-methylnicotinamide	HMDB0000699	met-d-Val	GCST90200406	5:55564890-56064890	-0.0700569346335375	0.679134857478102	0.917839044445766	1.0
MR-IVW LD	valine	HMDB0000883	1-methylnicotinamide	HMDB0000699	met-d-Val	GCST90200406	6:108910874-109410874	0.937064257750352	0.681067638422871	0.168860190569774	1.0
MR-IVW LD	valine	HMDB0000883	1-methylnicotinamide	HMDB0000699	met-d-Val	GCST90200406	12:56199875-57115338	-0.190025187086385	0.384603164097485	0.621248845041621	2.0
MR-IVW LD	valine	HMDB0000883	1-methylnicotinamide	HMDB0000699	met-d-Val	GCST90200406	12:122278263-122778263	0.0787213641739184	0.512055256052054	0.877817840818542	1.0
MR-IVW LD	valine	HMDB0000883	1-methylnicotinamide	HMDB0000699	met-d-Val	GCST90200406	14:102468052-102968052	-1.01870042958725	0.665709709520716	0.125955548242658	1.0
MR-IVW LD	valine	HMDB0000883	1-methylnicotinamide	HMDB0000699	met-d-Val	GCST90200406	16:69315747-70918195	0.0169989113794191	0.26252734284893	0.948372245540265	1.0
MR-IVW LD	valine	HMDB0000883	1-methylnicotinamide	HMDB0000699	met-d-Val	GCST90200406	17:6935779-7435779	0.0176760207040203	0.273042636534369	0.948383229225097	1.0
MR-IVW LD	valine	HMDB0000883	1-methylnicotinamide	HMDB0000699	met-d-Val	GCST90200406	17:79384062-79884062	-0.273858701877014	0.632498562764438	0.665029903582333	1.0
MR-IVW LD	valine	HMDB0000883	1-methylnicotinamide	HMDB0000699	met-d-Val	GCST90200406	19:49050431-49611255	0.533096490849337	0.257138631417692	0.038154871441922	4.0
MR-IVW LD	alanine	HMDB0000161	2-aminobutyrate	HMDB0000452	met-d-Ala	M32348	1:206970800-207470800	-1.29859662312471e-308	0.372119387742211	1.0	1.0
MR-IVW LD	alanine	HMDB0000161	2-aminobutyrate	HMDB0000452	met-d-Ala	M32348	2:27480940-28253616	-0.247546791776747	0.297056150132097	0.404656761927286	1.0
MR-IVW LD	alanine	HMDB0000161	2-aminobutyrate	HMDB0000452	met-d-Ala	M32348	2:64970910-65916674	-2.24991229326434	0.317777497174474	1.4399868408593899e-12	2.0
MR-IVW LD	alanine	HMDB0000161	2-aminobutyrate	HMDB0000452	met-d-Ala	M32348	3:122879946-123379946	0.55824037325726	0.634364060519614	0.378859309553424	1.0
MR-IVW LD	alanine	HMDB0000161	2-aminobutyrate	HMDB0000452	met-d-Ala	M32348	3:159754026-160551365	0.723738030419349	0.420234985404783	0.0850292707808796	1.0
MR-IVW LD	alanine	HMDB0000161	2-aminobutyrate	HMDB0000452	met-d-Ala	M32348	4:88958565-89458565	2.61977412501792	0.511909886497752	3.09370827371629e-07	1.0
MR-IVW LD	alanine	HMDB0000161	2-aminobutyrate	HMDB0000452	met-d-Ala	M32348	5:35692098-36469710	0.498426299580573	0.682057041531312	0.464920120624582	1.0
MR-IVW LD	alanine	HMDB0000161	2-aminobutyrate	HMDB0000452	met-d-Ala	M32348	6:20453952-20953952	0.336889141148507	0.505333711722765	0.50498507509385	1.0
MR-IVW LD	alanine	HMDB0000161	2-aminobutyrate	HMDB0000452	met-d-Ala	M32348	8:17128898-17669461	0.861912775721811	0.598550538695705	0.149867399068656	1.0
MR-IVW LD	alanine	HMDB0000161	2-aminobutyrate	HMDB0000452	met-d-Ala	M32348	8:49725746-50225746	1.46360782421668	0.627260496092864	0.0196306572572907	1.0
MR-IVW LD	alanine	HMDB0000161	2-aminobutyrate	HMDB0000452	met-d-Ala	M32348	8:117935733-118435733	0.9100874760546	0.574792090139746	0.113345509219525	1.0
MR-IVW LD	alanine	HMDB0000161	2-aminobutyrate	HMDB0000452	met-d-Ala	M32348	8:145497920-145997920	-0.0587327254874176	0.528594529386758	0.911528237909377	1.0
MR-IVW LD	alanine	HMDB0000161	2-aminobutyrate	HMDB0000452	met-d-Ala	M32348	9:4033137-4533137	1.6927634490293	0.585956578510137	0.0038660565399635	1.0
MR-IVW LD	alanine	HMDB0000161	2-aminobutyrate	HMDB0000452	met-d-Ala	M32348	11:8005408-8505408	0.190594278037573	0.571782834112725	0.73888268036353	1.0
MR-IVW LD	alanine	HMDB0000161	2-aminobutyrate	HMDB0000452	met-d-Ala	M32348	12:46544011-47796599	0.540155803879372	0.253604677452616	0.0331788277621267	2.0
MR-IVW LD	alanine	HMDB0000161	2-aminobutyrate	HMDB0000452	met-d-Ala	M32348	12:56610577-57110577	0.861573848520786	0.250943839374986	0.0005962086253402	1.0
MR-IVW LD	alanine	HMDB0000161	2-aminobutyrate	HMDB0000452	met-d-Ala	M32348	12:59740767-60240767	0.534957728343754	0.482766730456559	0.267815129705964	1.0
MR-IVW LD	alanine	HMDB0000161	2-aminobutyrate	HMDB0000452	met-d-Ala	M32348	12:122367989-122867989	-0.292398742465566	0.637960892652147	0.646712979615902	1.0
MR-IVW LD	alanine	HMDB0000161	2-aminobutyrate	HMDB0000452	met-d-Ala	M32348	16:69383883-70933639	0.511652413565809	0.280549488989758	0.0681897234548183	3.0
MR-IVW LD	alanine	HMDB0000161	2-aminobutyrate	HMDB0000452	met-d-Ala	M32348	17:79391534-79891534	0.0643565061268311	0.536304217723599	0.904483147958833	1.0
MR-IVW LD	alanine	HMDB0000161	2-aminobutyrate	HMDB0000452	met-d-Ala	M32348	21:32796216-33296216	0.565548643079917	0.692797087772901	0.414313404333338	1.0
MR-IVW LD	alanine	HMDB0000161	2-aminobutyrate	HMDB0000452	met-d-Ala	M32348	22:18934095-19434095	-0.250182334935171	0.643326004119016	0.697358341877478	1.0
MR-IVW LD	3-methyl-2-oxobutyrate	HMDB0000019	5-methylthioadenosine (mta)	HMDB0001173	GCST90199677	GCST90200359	4:88953670-89453670	-0.0460614561233093	0.122891824224524	0.707799528327168	1.0
MR-IVW LD	leucine	HMDB0000687	1,7-dimethylurate	HMDB0011103	met-d-Leu	M34400	2:27480940-28253616	-0.225232716026342	0.381163057890738	0.554581334468174	1.0
MR-IVW LD	leucine	HMDB0000687	1,7-dimethylurate	HMDB0011103	met-d-Leu	M34400	2:64975088-65475088	-0.0479594122007739	0.815310007413162	0.95309266714744	1.0
MR-IVW LD	leucine	HMDB0000687	1,7-dimethylurate	HMDB0011103	met-d-Leu	M34400	2:165251927-165751927	1.14803249233681	0.567708375331392	0.0431533995210508	1.0
MR-IVW LD	leucine	HMDB0000687	1,7-dimethylurate	HMDB0011103	met-d-Leu	M34400	3:135548658-136048658	-1.50460929401977	0.822106109103581	0.0672217300257918	1.0
MR-IVW LD	leucine	HMDB0000687	1,7-dimethylurate	HMDB0011103	met-d-Leu	M34400	4:88670985-89475171	-0.222445425462819	0.197847838998803	0.260874846520955	2.0
MR-IVW LD	leucine	HMDB0000687	1,7-dimethylurate	HMDB0011103	met-d-Leu	M34400	8:76204025-76704025	-1.16292244283617	0.805100152732728	0.148613996455209	1.0
MR-IVW LD	leucine	HMDB0000687	1,7-dimethylurate	HMDB0011103	met-d-Leu	M34400	12:56220625-57115338	0.281911589425016	0.47895718673489	0.556133291270457	2.0
MR-IVW LD	leucine	HMDB0000687	1,7-dimethylurate	HMDB0011103	met-d-Leu	M34400	12:111660219-112160219	2.22206149260696	0.769848076178785	0.003897215885816	1.0
MR-IVW LD	leucine	HMDB0000687	1,7-dimethylurate	HMDB0011103	met-d-Leu	M34400	16:69315747-70908300	-0.492931478498689	0.305355783140781	0.106465467317524	1.0
MR-IVW LD	leucine	HMDB0000687	1,7-dimethylurate	HMDB0011103	met-d-Leu	M34400	16:71899923-72399923	0.368582374764249	0.487829613658566	0.4499157115457	1.0
MR-IVW LD	leucine	HMDB0000687	1,7-dimethylurate	HMDB0011103	met-d-Leu	M34400	19:49054215-49554215	-0.562580679396915	0.742127704736359	0.448412360911162	1.0
MR-IVW LD	leucine	HMDB0000687	1,7-dimethylurate	HMDB0011103	met-d-Leu	M34400	22:18665282-19165282	1.092940101441	0.781705503017404	0.162068583796772	1.0
MR-IVW LD	citrate	HMDB0000094	1-(1-enyl-stearoyl)-2-arachidonoyl-gpe (p-18:0/20:4)*	HMDB0005779	GCST90200304	GCST90200058	5:14503745-15117020	0.0200403352027049	0.115548488036449	0.862308269909293	2.0
MR-IVW LD	citrate	HMDB0000094	1-(1-enyl-stearoyl)-2-arachidonoyl-gpe (p-18:0/20:4)*	HMDB0005779	GCST90200304	GCST90200058	17:6357018-6961881	-0.0410169993858286	0.0767379123252831	0.592990374345137	3.0
MR-IVW LD	citrate	HMDB0000094	1-(1-enyl-stearoyl)-2-arachidonoyl-gpe (p-18:0/20:4)*	HMDB0005779	GCST90200304	GCST90200058	22:19003274-19503274	-0.172273925582459	0.122872477077353	0.160898933393698	1.0
MR-IVW LD	eicosapentaenoate (epa; 20:5n3)	HMDB0001999	acetate	HMDB0000042	GCST90200349	met-d-Acetate	11:61319830-61819830	0.0486620887416291	0.0208485542172873	0.0195917962076021	1.0
MR-IVW LD	phenylalanine	HMDB0000159	n-formylanthranilic acid	HMDB0004089	met-d-Phe	GCST90199960	2:211293055-211793055	-0.86510398209489	0.6257029279021	0.166784060998377	1.0
MR-IVW LD	phenylalanine	HMDB0000159	n-formylanthranilic acid	HMDB0004089	met-d-Phe	GCST90199960	6:17868392-18368392	-0.570633163594697	0.66985877982604	0.394285781163755	1.0
MR-IVW LD	phenylalanine	HMDB0000159	n-formylanthranilic acid	HMDB0004089	met-d-Phe	GCST90199960	11:57019429-57519429	-0.0784652171876276	0.374575889114887	0.834075505705388	1.0
MR-IVW LD	phenylalanine	HMDB0000159	n-formylanthranilic acid	HMDB0004089	met-d-Phe	GCST90199960	12:56671418-57171418	-0.0721784435654615	0.676090678689966	0.91498055168699	1.0
MR-IVW LD	phenylalanine	HMDB0000159	n-formylanthranilic acid	HMDB0004089	met-d-Phe	GCST90199960	12:102211009-102721004	-0.614379199981317	0.430497244008751	0.153539971129205	2.0
MR-IVW LD	phenylalanine	HMDB0000159	n-formylanthranilic acid	HMDB0004089	met-d-Phe	GCST90199960	12:102890425-104124563	-0.0411151994039616	0.121951851639154	0.73600918842174	12.0
MR-IVW LD	phenylalanine	HMDB0000159	n-formylanthranilic acid	HMDB0004089	met-d-Phe	GCST90199960	12:104125826-104625826	-0.188070949189272	0.703307941268877	0.789154187573079	1.0
MR-IVW LD	phenylalanine	HMDB0000159	n-formylanthranilic acid	HMDB0004089	met-d-Phe	GCST90199960	14:55161744-55661744	0.093345797451043	0.366166236610968	0.798779192563222	1.0
MR-IVW LD	phenylalanine	HMDB0000159	n-formylanthranilic acid	HMDB0004089	met-d-Phe	GCST90199960	14:55670870-56170870	0.567143174243812	0.660549599427387	0.390565174930813	1.0
MR-IVW LD	phenylalanine	HMDB0000159	n-formylanthranilic acid	HMDB0004089	met-d-Phe	GCST90199960	16:16004626-16504626	1.82000671263231	0.695140690631841	0.0088398946026538	1.0
MR-IVW LD	isoleucine	HMDB0000172	kynurenine	HMDB0000684	met-d-Ile	GCST90199636	2:27480940-28253174	0.63720496519984	0.565116345275776	0.259504008958228	1.0
MR-IVW LD	isoleucine	HMDB0000172	kynurenine	HMDB0000684	met-d-Ile	GCST90199636	2:165251927-165751927	0.257942942440035	0.516848899726851	0.617731213249638	1.0
MR-IVW LD	isoleucine	HMDB0000172	kynurenine	HMDB0000684	met-d-Ile	GCST90199636	4:88890833-89475171	0.0558967774961511	0.204528130655195	0.784625473784567	2.0
MR-IVW LD	isoleucine	HMDB0000172	kynurenine	HMDB0000684	met-d-Ile	GCST90199636	8:76193463-76693463	0.765633437421325	0.650221776666011	0.238997656760051	1.0
MR-IVW LD	isoleucine	HMDB0000172	kynurenine	HMDB0000684	met-d-Ile	GCST90199636	12:56611458-57111458	0.0349014242359069	0.462956270270906	0.939905874438425	1.0
MR-IVW LD	isoleucine	HMDB0000172	kynurenine	HMDB0000684	met-d-Ile	GCST90199636	16:69331471-69831471	0.279814906164092	0.574948101323385	0.626486150948777	1.0
MR-IVW LD	isoleucine	HMDB0000172	kynurenine	HMDB0000684	met-d-Ile	GCST90199636	16:69865519-70914672	0.14685836280472	0.323294125139494	0.649644432668567	1.0
MR-IVW LD	isoleucine	HMDB0000172	kynurenine	HMDB0000684	met-d-Ile	GCST90199636	17:6935779-7435779	-0.220348895482466	0.473320078282104	0.641545606304245	1.0
MR-IVW LD	isoleucine	HMDB0000172	kynurenine	HMDB0000684	met-d-Ile	GCST90199636	19:49069664-49569664	0.0419981133673344	0.438617985812095	0.923718330078414	1.0
MR-IVW LD	acetate	HMDB0000042	methionine	HMDB0000696	met-d-Acetate	bioa_013	2:27480940-27980940	1.24201647249738	0.269534824760714	4.06560663515157e-06	1.0
MR-IVW LD	acetate	HMDB0000042	methionine	HMDB0000696	met-d-Acetate	bioa_013	9:4513491-5013491	0.0563204211603727	0.285890462743018	0.843827537782334	1.0
MR-IVW LD	acetate	HMDB0000042	methionine	HMDB0000696	met-d-Acetate	bioa_013	12:111634608-112523499	0.670101031865876	0.287597009384496	0.0198061511183283	1.0
MR-IVW LD	acetate	HMDB0000042	methionine	HMDB0000696	met-d-Acetate	bioa_013	12:112590766-113090766	0.633203841414296	0.317554584460529	0.0461520545177811	1.0
MR-IVW LD	acetate	HMDB0000042	methionine	HMDB0000696	met-d-Acetate	bioa_013	20:24698737-26432690	0.0147068438810043	0.134777681987555	0.9131078814275	2.0
MR-IVW LD	acetate	HMDB0000042	methionine	HMDB0000696	met-d-Acetate	bioa_013	20:29267804-29767804	0.142230940241702	0.352930372808203	0.68694822449134	1.0
MR-IVW LD	acetate	HMDB0000042	methionine	HMDB0000696	met-d-Acetate	bioa_013	20:32973832-34017690	0.455135940575041	0.259780787999453	0.0797738079190477	1.0
MR-IVW LD	asparagine	HMDB0000168	eicosapentaenoate (epa; 20:5n3)	HMDB0001999	bioa_003	M18467	2:27480940-27980940	-0.256012308733739	0.263542082520024	0.331334906503131	1.0
MR-IVW LD	asparagine	HMDB0000168	eicosapentaenoate (epa; 20:5n3)	HMDB0001999	bioa_003	M18467	4:178111051-178611051	-0.115778488556242	0.303918532460134	0.70323858339893	1.0
MR-IVW LD	asparagine	HMDB0000168	eicosapentaenoate (epa; 20:5n3)	HMDB0001999	bioa_003	M18467	7:97252737-97752737	-0.437858341938628	0.225010536829572	0.0516612330214294	1.0
MR-IVW LD	asparagine	HMDB0000168	eicosapentaenoate (epa; 20:5n3)	HMDB0001999	bioa_003	M18467	11:61853420-62353420	-0.214456002898193	0.199406458835162	0.282163596701162	1.0
MR-IVW LD	asparagine	HMDB0000168	eicosapentaenoate (epa; 20:5n3)	HMDB0001999	bioa_003	M18467	12:46900176-47400176	-0.156784034902464	0.344924876785424	0.649436283726756	1.0
MR-IVW LD	asparagine	HMDB0000168	eicosapentaenoate (epa; 20:5n3)	HMDB0001999	bioa_003	M18467	14:103514503-104812812	0.0012596377799121	0.075158520732094	0.986628282755827	3.0
MR-IVW LD	phosphoethanolamine	HMDB0000224	3-hydroxybutyrate (bhba)	HMDB0000011	GCST90200281	M00542	1:21573292-22073292	-0.117108423490416	0.179747812799245	0.514713999645178	1.0
MR-IVW LD	mannose	HMDB0000169	citrulline	HMDB0000904	M00584	M02132	2:27182547-28770083	0.118503851438032	0.0559601520679595	0.0342049695786739	1.0
MR-IVW LD	pantothenate	HMDB0000210	phosphate	HMDB0001429	GCST90200279	GCST90200393	1:199230515-199730515	-0.0073658644700141	0.17056525988758	0.965554044806038	1.0
MR-IVW LD	lactate	HMDB0000190	histidine	HMDB0000177	met-d-Lactate	M00059	2:27348097-28101918	-1.1495883849022	0.551802424753055	0.0372208503797731	1.0
MR-IVW LD	lactate	HMDB0000190	histidine	HMDB0000177	met-d-Lactate	M00059	6:135171067-135671067	-0.221911952466482	0.532588685919558	0.67692223902138	1.0
MR-IVW LD	lactate	HMDB0000190	histidine	HMDB0000177	met-d-Lactate	M00059	8:106333124-106833124	-0.230111438520601	0.690334315561803	0.738882680363527	1.0
MR-IVW LD	lactate	HMDB0000190	histidine	HMDB0000177	met-d-Lactate	M00059	9:4513176-5186407	-0.35125770483037	0.372217315286494	0.345328159005154	2.0
MR-IVW LD	lactate	HMDB0000190	histidine	HMDB0000177	met-d-Lactate	M00059	10:2727379-3389269	-0.137681934981787	0.283901930760389	0.627702584429419	2.0
MR-IVW LD	lactate	HMDB0000190	histidine	HMDB0000177	met-d-Lactate	M00059	11:118839742-119339742	0.522703022242144	0.696937362989529	0.453254704753739	1.0
MR-IVW LD	lactate	HMDB0000190	histidine	HMDB0000177	met-d-Lactate	M00059	12:111162908-111662908	-0.964127514584814	0.72309563593861	0.182422439451736	1.0
MR-IVW LD	lactate	HMDB0000190	histidine	HMDB0000177	met-d-Lactate	M00059	12:111682800-113133476	-0.132219271979747	0.396657815939241	0.738882680363527	1.0
MR-IVW LD	n-acetylglucosaminylasparagine	HMDB0000489	threonine	HMDB0000167	GCST90200316	M01284	4:178111987-178611987	0.0960954824102038	0.135664210461464	0.4787382817329	1.0
MR-IVW LD	n-acetylglucosaminylasparagine	HMDB0000489	threonine	HMDB0000167	GCST90200316	M01284	6:167457759-167966043	-0.0675073119557899	0.0506696938916001	0.182761116428659	2.0
MR-IVW LD	3-methyl-2-oxobutyrate	HMDB0000019	acetate	HMDB0000042	GCST90199677	met-d-Acetate	4:88953670-89453670	-0.051523359776292	0.0328290166651958	0.11654411733353	1.0
MR-IVW LD	glycohyocholate	HMDB0000138	ornithine	HMDB0000214	GCST90199935	GCST90200404	7:99108524-99608524	0.0912117897201623	0.156492861379109	0.559994602965996	1.0
MR-IVW LD	glycohyocholate	HMDB0000138	ornithine	HMDB0000214	GCST90199935	GCST90200404	10:45742470-46242470	-0.0354663138984268	0.165506460722872	0.830321224695281	1.0
MR-IVW LD	glycohyocholate	HMDB0000138	ornithine	HMDB0000214	GCST90199935	GCST90200404	13:103468308-103968308	0.212515898532027	0.152405558101437	0.163193702811935	1.0
MR-IVW LD	glycohyocholate	HMDB0000138	ornithine	HMDB0000214	GCST90199935	GCST90200404	17:28409010-28909010	-0.0357210507014522	0.140967196396843	0.79995932972545	1.0
MR-IVW LD	docosapentaenoate (n6 dpa; 22:5n6)	HMDB0001976	cortisone	HMDB0002802	GCST90199796	M01769	11:61347212-61847212	-0.0046028279828569	0.14729049545146	0.975070165131252	1.0
MR-IVW LD	isoleucine	HMDB0000172	sulfate*	HMDB01448	met-d-Ile	GCST90199896	2:27480940-28253174	0.0163457094777291	0.565640382106913	0.976946175186453	1.0
MR-IVW LD	isoleucine	HMDB0000172	sulfate*	HMDB01448	met-d-Ile	GCST90199896	2:165251927-165751927	-0.712502534004717	0.517236506191821	0.168352191535082	1.0
MR-IVW LD	isoleucine	HMDB0000172	sulfate*	HMDB01448	met-d-Ile	GCST90199896	4:88890833-89475171	0.0481693900300847	0.204711747711617	0.81397318141901	2.0
MR-IVW LD	isoleucine	HMDB0000172	sulfate*	HMDB01448	met-d-Ile	GCST90199896	8:76193463-76693463	0.134383902658906	0.650827622084817	0.836414767431123	1.0
MR-IVW LD	isoleucine	HMDB0000172	sulfate*	HMDB01448	met-d-Ile	GCST90199896	12:56611458-57111458	0.280774905197218	0.463339691924035	0.544527577408434	1.0
MR-IVW LD	isoleucine	HMDB0000172	sulfate*	HMDB01448	met-d-Ile	GCST90199896	16:69331471-69831471	0.428859884918214	0.57542576209124	0.456095565189379	1.0
MR-IVW LD	isoleucine	HMDB0000172	sulfate*	HMDB01448	met-d-Ile	GCST90199896	16:69865519-70914672	0.101809576685521	0.323571088392831	0.753032260506064	1.0
MR-IVW LD	isoleucine	HMDB0000172	sulfate*	HMDB01448	met-d-Ile	GCST90199896	17:6935779-7435779	0.526727192746314	0.473693133063941	0.266155915074306	1.0
MR-IVW LD	isoleucine	HMDB0000172	sulfate*	HMDB01448	met-d-Ile	GCST90199896	19:49069664-49569664	-0.0031820108277405	0.43899113511004	0.994216614239581	1.0
MR-IVW LD	1-stearoyl-2-oleoyl-gps (18:0/18:1)	HMDB0010163	glycerol 3-phosphate	HMDB0000126	GCST90199652	GCST90199638	3:56598999-57098999	-0.0798179576556102	0.131292627485461	0.543227684573192	1.0
MR-IVW LD	3-methyl-2-oxovalerate	HMDB0000491	3-aminoisobutyrate	HMDB0002166	M15676	GCST90200310	4:88976422-89476422	0.106379101765245	0.127538524507923	0.404228087932926	1.0
MR-IVW LD	n-acetylornithine	HMDB0003357	acetylphosphate	HMDB0001494	bioa_023	M15488	2:72878681-74437061	0.0805427364883526	0.0327293377263214	0.0138599500838495	7.0
MR-IVW LD	n-acetylornithine	HMDB0003357	acetylphosphate	HMDB0001494	bioa_023	M15488	5:950573-1450573	0.231482262282219	0.291496182133167	0.427126945094667	1.0
MR-IVW LD	n-acetylornithine	HMDB0003357	acetylphosphate	HMDB0001494	bioa_023	M15488	14:23348952-23848952	0.418980272887961	0.372426909233744	0.260589034273618	1.0
MR-IVW LD	n-acetylornithine	HMDB0003357	acetylphosphate	HMDB0001494	bioa_023	M15488	17:37301988-37801988	-0.191844837356453	0.341057488633695	0.573775403632732	1.0
MR-IVW LD	mannose	HMDB0000169	creatinine	HMDB0000562	GCST90200435	M00513	2:27176853-28662558	0.0171729599492227	0.0973134397122626	0.859924253238214	1.0
MR-IVW LD	tyrosine	HMDB0000158	citrate	HMDB0000094	GCST90200427	met-d-Citrate	6:111308006-112158646	-0.0437433291698123	0.0309355342587945	0.157357311396287	1.0
MR-IVW LD	tyrosine	HMDB0000158	citrate	HMDB0000094	GCST90200427	met-d-Citrate	16:71156147-71656147	0.0218739899173377	0.0479356687055854	0.648160100426755	1.0
MR-IVW LD	tryptophan	HMDB0000929	glycochenodeoxycholate	HMDB0000637	GCST90200441	M32346	6:111301079-112053797	0.20550850842814	0.18443071269192	0.265156633625955	1.0
MR-IVW LD	glucose	HMDB0000122	docosahexaenoate (dha; 22:6n3)	HMDB0002183	met-d-Glucose	M19323	2:165251927-165751927	-0.327621834257691	0.696196397797589	0.637934810590955	1.0
MR-IVW LD	glucose	HMDB0000122	docosahexaenoate (dha; 22:6n3)	HMDB0002183	met-d-Glucose	M19323	2:169498833-170056652	-0.242995647960588	0.16914808033397	0.150835859226319	2.0
MR-IVW LD	glucose	HMDB0000122	docosahexaenoate (dha; 22:6n3)	HMDB0002183	met-d-Glucose	M19323	3:122819058-123319058	-0.15704110588119	0.450184503526087	0.727211527020252	1.0
MR-IVW LD	glucose	HMDB0000122	docosahexaenoate (dha; 22:6n3)	HMDB0002183	met-d-Glucose	M19323	3:151951767-152451767	0.450837023390893	0.695577121803091	0.516889135072589	1.0
MR-IVW LD	glucose	HMDB0000122	docosahexaenoate (dha; 22:6n3)	HMDB0002183	met-d-Glucose	M19323	3:170377909-170877909	-0.884425377207832	0.377498636613098	0.0191367088541099	1.0
MR-IVW LD	glucose	HMDB0000122	docosahexaenoate (dha; 22:6n3)	HMDB0002183	met-d-Glucose	M19323	4:185468314-185968314	-0.350784118804956	0.686952232659708	0.60960435348176	1.0
MR-IVW LD	glucose	HMDB0000122	docosahexaenoate (dha; 22:6n3)	HMDB0002183	met-d-Glucose	M19323	5:95479406-95979406	-0.359246414304988	0.698534694481924	0.607052248071006	1.0
MR-IVW LD	glucose	HMDB0000122	docosahexaenoate (dha; 22:6n3)	HMDB0002183	met-d-Glucose	M19323	6:7000270-7500270	0.106986642844772	0.641919857068647	0.867632334778196	1.0
MR-IVW LD	glucose	HMDB0000122	docosahexaenoate (dha; 22:6n3)	HMDB0002183	met-d-Glucose	M19323	7:14801789-15301789	-1.34078226937838e-308	0.456490680249575	1.0	1.0
MR-IVW LD	glucose	HMDB0000122	docosahexaenoate (dha; 22:6n3)	HMDB0002183	met-d-Glucose	M19323	7:43935955-44473721	-0.325113822563888	0.292351212735159	0.266109805170904	2.0
MR-IVW LD	glucose	HMDB0000122	docosahexaenoate (dha; 22:6n3)	HMDB0002183	met-d-Glucose	M19323	8:117934783-118434783	-0.130552788911946	0.571168451489773	0.819202033401187	1.0
MR-IVW LD	glucose	HMDB0000122	docosahexaenoate (dha; 22:6n3)	HMDB0002183	met-d-Glucose	M19323	9:21884068-22384068	1.07596735108854	0.695240442241826	0.12171404269383	1.0
MR-IVW LD	glucose	HMDB0000122	docosahexaenoate (dha; 22:6n3)	HMDB0002183	met-d-Glucose	M19323	10:2888477-3388477	-0.213866315794816	0.382708144053884	0.576282162590033	1.0
MR-IVW LD	glucose	HMDB0000122	docosahexaenoate (dha; 22:6n3)	HMDB0002183	met-d-Glucose	M19323	10:112762852-113262852	0.918516014960833	0.710319051569706	0.195975282680318	1.0
MR-IVW LD	glucose	HMDB0000122	docosahexaenoate (dha; 22:6n3)	HMDB0002183	met-d-Glucose	M19323	10:114504071-115004071	-0.498003821709247	0.484170382217325	0.303681109722321	1.0
MR-IVW LD	glucose	HMDB0000122	docosahexaenoate (dha; 22:6n3)	HMDB0002183	met-d-Glucose	M19323	12:111682800-112523499	-0.0761359619218907	0.647155676336074	0.906347316282193	1.0
MR-IVW LD	glucose	HMDB0000122	docosahexaenoate (dha; 22:6n3)	HMDB0002183	met-d-Glucose	M19323	12:121166650-121666650	-0.273691857130978	0.664680224460956	0.680511892901691	1.0
MR-IVW LD	glucose	HMDB0000122	docosahexaenoate (dha; 22:6n3)	HMDB0002183	met-d-Glucose	M19323	13:28213465-28721145	0.766270413337999	0.714024703337676	0.283194520050278	1.0
MR-IVW LD	glucose	HMDB0000122	docosahexaenoate (dha; 22:6n3)	HMDB0002183	met-d-Glucose	M19323	17:43272775-44380160	1.23102067108311	0.708258468294393	0.0821940338390875	1.0
MR-IVW LD	glucose	HMDB0000122	docosahexaenoate (dha; 22:6n3)	HMDB0002183	met-d-Glucose	M19323	20:22311971-22811971	-0.552872674421711	0.705112976074066	0.432986769320231	1.0
MR-IVW LD	glutamine	HMDB0000641	anthranilate	HMDB0001123	GCST90200419	GCST90200324	12:56335248-57115338	-0.0733778392033315	0.080575523079593	0.362468440878255	1.0
MR-IVW LD	orotate	HMDB0000226	n-palmitoyl-sphingosine (d18:1/16:0)	HMDB0004949	GCST90200392	GCST90200336	3:123305909-124961335	-0.006596674808462	0.0309643606311847	0.831295072577109	3.0
MR-IVW LD	orotate	HMDB0000226	n-palmitoyl-sphingosine (d18:1/16:0)	HMDB0004949	GCST90200392	GCST90200336	7:32831514-33590783	-0.0082163078445292	0.0491147077760874	0.867143339812271	1.0
MR-IVW LD	citrate	HMDB0000094	hypoxanthine	HMDB0000157	met-d-Citrate	M03127	1:206967359-207467359	-0.210751213500109	0.309928255147222	0.496504460907145	1.0
MR-IVW LD	citrate	HMDB0000094	hypoxanthine	HMDB0000157	met-d-Citrate	M03127	2:6909613-7409613	2.03866030045982	0.714275141766944	0.0043149887350118	1.0
MR-IVW LD	citrate	HMDB0000094	hypoxanthine	HMDB0000157	met-d-Citrate	M03127	2:211290507-211790507	-0.567242979328591	0.638148351744669	0.374062797490885	1.0
MR-IVW LD	citrate	HMDB0000094	hypoxanthine	HMDB0000157	met-d-Citrate	M03127	2:241907241-242693157	0.502682564899792	0.682212052364002	0.461218374590664	1.0
MR-IVW LD	citrate	HMDB0000094	hypoxanthine	HMDB0000157	met-d-Citrate	M03127	4:77164144-77664144	-0.148162275395477	0.617342814147826	0.81033025660441	1.0
MR-IVW LD	citrate	HMDB0000094	hypoxanthine	HMDB0000157	met-d-Citrate	M03127	5:14438417-15122542	-0.0878625555424659	0.150531394053699	0.55943387559056	3.0
MR-IVW LD	citrate	HMDB0000094	hypoxanthine	HMDB0000157	met-d-Citrate	M03127	5:43252947-44074677	0.246415832799057	0.394100756753597	0.531799772826346	2.0
MR-IVW LD	citrate	HMDB0000094	hypoxanthine	HMDB0000157	met-d-Citrate	M03127	5:176569252-177069252	0.43960921248993	0.717257136167784	0.539940330191883	1.0
MR-IVW LD	citrate	HMDB0000094	hypoxanthine	HMDB0000157	met-d-Citrate	M03127	6:18111878-18611878	-0.409669517354783	0.540018909240396	0.448079492505683	1.0
MR-IVW LD	citrate	HMDB0000094	hypoxanthine	HMDB0000157	met-d-Citrate	M03127	7:72772933-73272933	0.195590660304733	0.423779763993589	0.644412333769813	1.0
MR-IVW LD	citrate	HMDB0000094	hypoxanthine	HMDB0000157	met-d-Citrate	M03127	8:126256694-126756694	0.89152976675126	0.396235451889447	0.0244489453100886	1.0
MR-IVW LD	citrate	HMDB0000094	hypoxanthine	HMDB0000157	met-d-Citrate	M03127	9:95648531-96148531	1.43911939251818e-308	0.653164926529149	1.0	1.0
MR-IVW LD	citrate	HMDB0000094	hypoxanthine	HMDB0000157	met-d-Citrate	M03127	9:135899500-136399500	-1.38000579441654	0.667002800634662	0.0385493226520576	1.0
MR-IVW LD	citrate	HMDB0000094	hypoxanthine	HMDB0000157	met-d-Citrate	M03127	10:64654071-65607438	0.362234022959305	0.511389208883726	0.478738281732901	1.0
MR-IVW LD	citrate	HMDB0000094	hypoxanthine	HMDB0000157	met-d-Citrate	M03127	10:94589724-95089724	0.244343145012235	0.678730958367317	0.718847133564017	1.0
MR-IVW LD	citrate	HMDB0000094	hypoxanthine	HMDB0000157	met-d-Citrate	M03127	11:13111524-13611524	-0.40690324940621	0.642478814851907	0.526515990078955	1.0
MR-IVW LD	citrate	HMDB0000094	hypoxanthine	HMDB0000157	met-d-Citrate	M03127	11:61356683-61856683	-0.226732062630245	0.523227836839028	0.664772625253351	1.0
MR-IVW LD	citrate	HMDB0000094	hypoxanthine	HMDB0000157	met-d-Citrate	M03127	12:20812570-21569526	-0.44009987985729	0.507807553681489	0.386124674283814	1.0
MR-IVW LD	citrate	HMDB0000094	hypoxanthine	HMDB0000157	met-d-Citrate	M03127	12:120844110-121665390	-0.703738081174849	0.392469314501357	0.072956384379133	1.0
MR-IVW LD	citrate	HMDB0000094	hypoxanthine	HMDB0000157	met-d-Citrate	M03127	14:55030981-55530981	-0.619107905181446	0.703531710433457	0.378859309553421	1.0
MR-IVW LD	citrate	HMDB0000094	hypoxanthine	HMDB0000157	met-d-Citrate	M03127	14:102387585-102887585	-0.164950442913635	0.65980177165455	0.802587348634156	1.0
MR-IVW LD	citrate	HMDB0000094	hypoxanthine	HMDB0000157	met-d-Citrate	M03127	15:42429423-42929423	-0.614018836193905	0.625826890736095	0.32652761470272	1.0
MR-IVW LD	citrate	HMDB0000094	hypoxanthine	HMDB0000157	met-d-Citrate	M03127	15:43028726-45186579	-1.0028201273559	0.618761355177046	0.10508421333652	1.0
MR-IVW LD	citrate	HMDB0000094	hypoxanthine	HMDB0000157	met-d-Citrate	M03127	17:6092241-7020419	-0.103907960751658	0.0974643911898196	0.286372998371547	6.0
MR-IVW LD	citrate	HMDB0000094	hypoxanthine	HMDB0000157	met-d-Citrate	M03127	17:57343504-58184169	0.786751582536101	0.529853106605946	0.137583964946947	1.0
MR-IVW LD	citrate	HMDB0000094	hypoxanthine	HMDB0000157	met-d-Citrate	M03127	22:18883605-19740639	-0.0393708236676619	0.191046423094899	0.836728516020951	2.0
MR-IVW LD	gluconate	HMDB0000625	glycerophosphoethanolamine	HMDB0000114	GCST90200373	GCST90199808	4:99521223-100894070	-0.0690085438913416	0.0592961578364677	0.244507291127476	2.0
MR-IVW LD	sarcosine	HMDB0000271	taurine	HMDB0000251	bioa_031	bioa_034	1:157842259-158342259	-0.10456745493712	0.179053861193701	0.559220312038701	1.0
MR-IVW LD	sarcosine	HMDB0000271	taurine	HMDB0000251	bioa_031	bioa_034	6:42690673-43190673	0.0903157201611088	0.158727100458889	0.569356139943554	1.0
MR-IVW LD	sarcosine	HMDB0000271	taurine	HMDB0000251	bioa_031	bioa_034	9:136282183-136851769	-0.0854120417404187	0.0676033496509875	0.206434998218289	2.0
MR-IVW LD	3-aminoisobutyrate	HMDB0002166	urate	HMDB0000289	GCST90200310	M01604	5:34511619-35593952	0.0259637816623996	0.0286912608751106	0.365498798654361	3.0
MR-IVW LD	3-aminoisobutyrate	HMDB0002166	urate	HMDB0000289	GCST90200310	M01604	12:89320-602261	0.0957943724917587	0.0957943724917587	0.317310507862914	1.0
MR-IVW LD	eicosapentaenoate (epa; 20:5n3)	HMDB0001999	caffeine	HMDB0001847	GCST90200349	M00569	11:61319830-61819830	0.028106626565933	0.0815092170412073	0.730223992825294	1.0
MR-IVW LD	betaine	HMDB0000043	pyruvate	HMDB0000243	M03141	GCST90200430	2:211337631-211837631	-0.126408727046117	0.133006864345143	0.341912850675822	1.0
MR-IVW LD	betaine	HMDB0000043	pyruvate	HMDB0000243	M03141	GCST90200430	5:78095798-78666416	-0.142243781382564	0.0893873230559988	0.111537712775314	2.0
MR-IVW LD	betaine	HMDB0000043	pyruvate	HMDB0000243	M03141	GCST90200430	12:30349-530349	-0.111157562242619	0.159802725199927	0.48668412276387	1.0
MR-IVW LD	4-methyl-2-oxopentanoate	HMDB0000695	biliverdin	HMDB0001008	M22116	GCST90200706	4:88976422-89476422	-0.0004462291690222	0.159662219768533	0.997770049160345	1.0
MR-IVW LD	4-methyl-2-oxopentanoate	HMDB0000695	biliverdin	HMDB0001008	M22116	GCST90200706	13:48209901-48709901	-0.0707169340252273	0.170311050238295	0.677979226938522	1.0
MR-IVW LD	n1-methyl-2-pyridone-5-carboxamide	HMDB0004193	sphingosine	HMDB0000252	GCST90199778	GCST90200385	2:135485648-135985648	-0.0610775504295601	0.17484334287397	0.726843615969836	1.0
MR-IVW LD	n1-methyl-2-pyridone-5-carboxamide	HMDB0004193	sphingosine	HMDB0000252	GCST90199778	GCST90200385	7:10019022-10519022	0.0516558287844625	0.18402929739495	0.778945489672706	1.0
MR-IVW LD	pyruvate	HMDB0000243	lactate	HMDB0000190	met-d-Pyruvate	met-d-Lactate	1:25486369-25986369	-0.0271354228967045	0.158530867675151	0.864091612192522	1.0
MR-IVW LD	pyruvate	HMDB0000243	lactate	HMDB0000190	met-d-Pyruvate	met-d-Lactate	1:154991807-156271079	-0.0181502143001309	0.0862435164142559	0.833314062492066	2.0
MR-IVW LD	pyruvate	HMDB0000243	lactate	HMDB0000190	met-d-Pyruvate	met-d-Lactate	1:207429229-207929229	-0.309168644123158	0.160078821283826	0.0534394654237061	1.0
MR-IVW LD	pyruvate	HMDB0000243	lactate	HMDB0000190	met-d-Pyruvate	met-d-Lactate	2:27480940-28253616	0.791435878949253	0.110547042215841	8.11091062010352e-13	1.0
MR-IVW LD	pyruvate	HMDB0000243	lactate	HMDB0000190	met-d-Pyruvate	met-d-Lactate	2:60468043-60968043	-0.267786898210928	0.149272256302542	0.0728212203506793	1.0
MR-IVW LD	pyruvate	HMDB0000243	lactate	HMDB0000190	met-d-Pyruvate	met-d-Lactate	2:173097338-173854224	0.121842731996342	0.0552534215454665	0.0274427458978618	1.0
MR-IVW LD	pyruvate	HMDB0000243	lactate	HMDB0000190	met-d-Pyruvate	met-d-Lactate	3:56611222-57111222	-0.302332121741314	0.132297686093478	0.0222986891417762	1.0
MR-IVW LD	pyruvate	HMDB0000243	lactate	HMDB0000190	met-d-Pyruvate	met-d-Lactate	5:35956855-36456855	-0.293111443902404	0.158397423355457	0.0642442344436467	1.0
MR-IVW LD	pyruvate	HMDB0000243	lactate	HMDB0000190	met-d-Pyruvate	met-d-Lactate	5:131157493-131957429	0.263322456896216	0.112759636145522	0.0195301253224943	1.0
MR-IVW LD	pyruvate	HMDB0000243	lactate	HMDB0000190	met-d-Pyruvate	met-d-Lactate	7:50177982-50677982	0.688507423991013	0.17224742617665	6.40961255921017e-05	1.0
MR-IVW LD	pyruvate	HMDB0000243	lactate	HMDB0000190	met-d-Pyruvate	met-d-Lactate	8:106322270-106822270	0.84969788459092	0.135965096647612	4.120788263197449e-10	1.0
MR-IVW LD	pyruvate	HMDB0000243	lactate	HMDB0000190	met-d-Pyruvate	met-d-Lactate	9:135611502-136391870	0.0295113086641173	0.0881420456249779	0.737764390750591	3.0
MR-IVW LD	pyruvate	HMDB0000243	lactate	HMDB0000190	met-d-Pyruvate	met-d-Lactate	10:2869150-3388009	-0.66675034896884	0.0481794513018934	1.48472191135289e-43	2.0
MR-IVW LD	pyruvate	HMDB0000243	lactate	HMDB0000190	met-d-Pyruvate	met-d-Lactate	11:56961646-57461646	-0.0107117815460438	0.170731973545696	0.949973276417894	1.0
MR-IVW LD	pyruvate	HMDB0000243	lactate	HMDB0000190	met-d-Pyruvate	met-d-Lactate	12:48145900-49077761	-0.0797325329847746	0.0392373884854209	0.0421480843548165	5.0
MR-IVW LD	pyruvate	HMDB0000243	lactate	HMDB0000190	met-d-Pyruvate	met-d-Lactate	16:70994871-71494871	0.315878290873504	0.17158674053442	0.0656325753877004	1.0
MR-IVW LD	pyruvate	HMDB0000243	lactate	HMDB0000190	met-d-Pyruvate	met-d-Lactate	16:87636490-88136490	0.0693140512808853	0.181003183005658	0.701761415787833	1.0
MR-IVW LD	pyruvate	HMDB0000243	lactate	HMDB0000190	met-d-Pyruvate	met-d-Lactate	18:43532791-44032791	0.147007819567589	0.170557628084759	0.388728997338512	1.0
MR-IVW LD	pyruvate	HMDB0000243	lactate	HMDB0000190	met-d-Pyruvate	met-d-Lactate	21:45449580-45972811	-0.0101662365210744	0.0784481504630567	0.896889396272916	2.0
MR-IVW LD	tyrosine	HMDB0000158	biliverdin	HMDB0001008	bioa_021	GCST90200706	4:99820973-100320973	0.794164074788221	0.549961666170983	0.14872903819047	1.0
MR-IVW LD	tyrosine	HMDB0000158	biliverdin	HMDB0001008	bioa_021	GCST90200706	6:111242119-112017012	0.130084592855273	0.146071092200361	0.373167026295284	2.0
MR-IVW LD	tyrosine	HMDB0000158	biliverdin	HMDB0001008	bioa_021	GCST90200706	6:112114361-112614361	-0.432446216532834	0.571178649634781	0.448982758290547	1.0
MR-IVW LD	tyrosine	HMDB0000158	biliverdin	HMDB0001008	bioa_021	GCST90200706	7:27926305-28426305	0.0996025771554727	0.466910705438818	0.831075394579722	1.0
MR-IVW LD	tyrosine	HMDB0000158	biliverdin	HMDB0001008	bioa_021	GCST90200706	10:64816186-65575478	-1.07634283256992	0.464691611204826	0.0205445183235074	1.0
MR-IVW LD	tyrosine	HMDB0000158	biliverdin	HMDB0001008	bioa_021	GCST90200706	11:61310081-61810081	-1.50029899535853	0.552510999750556	0.0066191919592361	1.0
MR-IVW LD	tyrosine	HMDB0000158	biliverdin	HMDB0001008	bioa_021	GCST90200706	12:46678393-47435518	0.47048612445713	0.433502313945738	0.277782613352785	1.0
MR-IVW LD	tyrosine	HMDB0000158	biliverdin	HMDB0001008	bioa_021	GCST90200706	12:56615040-57115040	0.188116103958179	0.333347812397711	0.572533787474708	1.0
MR-IVW LD	tyrosine	HMDB0000158	biliverdin	HMDB0001008	bioa_021	GCST90200706	12:57594049-58094049	0.863428801166288	0.500459591310333	0.0844785082718626	1.0
MR-IVW LD	tyrosine	HMDB0000158	biliverdin	HMDB0001008	bioa_021	GCST90200706	12:59727701-60227701	0.353203295562874	0.488595033522687	0.469743906705619	1.0
MR-IVW LD	tyrosine	HMDB0000158	biliverdin	HMDB0001008	bioa_021	GCST90200706	12:120845172-121674861	-0.0956288114874418	0.451494268582852	0.83225905020168	1.0
MR-IVW LD	tyrosine	HMDB0000158	biliverdin	HMDB0001008	bioa_021	GCST90200706	12:122092964-122592964	-0.538793743937587	0.52273969220071	0.302676191580689	1.0
MR-IVW LD	tyrosine	HMDB0000158	biliverdin	HMDB0001008	bioa_021	GCST90200706	15:60649639-61149639	0.961293255288983	0.562408053607178	0.0874055430066215	1.0
MR-IVW LD	tyrosine	HMDB0000158	biliverdin	HMDB0001008	bioa_021	GCST90200706	16:71153235-72438683	0.284825043655197	0.250515624193522	0.255557010958647	2.0
MR-IVW LD	5,6-dihydrothymine	HMDB0000079	sulfate*	HMDB01448	GCST90200339	GCST90199896	22:50721854-51221854	0.154853104486421	0.160462739875751	0.334524334057649	1.0
MR-IVW LD	cysteinylglycine	HMDB0000078	beta-alanine	HMDB0000056	GCST90200364	GCST90200361	16:15885043-16385043	-0.145543248604996	0.151849361923954	0.337825179182576	1.0
MR-IVW LD	cysteinylglycine	HMDB0000078	beta-alanine	HMDB0000056	GCST90200364	GCST90200361	16:89076223-90262231	-0.136514241581535	0.0678074932532145	0.0440870860280207	2.0
MR-IVW LD	cysteinylglycine	HMDB0000078	beta-alanine	HMDB0000056	GCST90200364	GCST90200361	19:52317323-52817323	0.0935313175743357	0.184581199702315	0.612350032989753	1.0
MR-IVW LD	mannose	HMDB0000169	taurocholate	HMDB0000036	GCST90200435	GCST90200333	2:27176853-28662558	0.177911007637321	0.087810355852498	0.0427563517257734	2.0
MR-IVW LD	mannose	HMDB0000169	taurocholate	HMDB0000036	GCST90200435	GCST90200333	12:22996345-23496345	-0.29837639485143	0.188253468727481	0.112972795093765	1.0
MR-IVW LD	stearoyl sphingomyelin (d18:1/18:0)	HMDB0001348	pantothenate	HMDB0000210	GCST90200335	M01508	14:63982386-64482386	-0.003486378944793	0.122023263067783	0.977206399475103	1.0
MR-IVW LD	n1-methyl-2-pyridone-5-carboxamide	HMDB0004193	alpha-ketoglutarate	HMDB0000208	GCST90199778	GCST90200455	2:135485648-135985648	0.347422713140365	0.172336144815436	0.0438041959072209	1.0
MR-IVW LD	n1-methyl-2-pyridone-5-carboxamide	HMDB0004193	alpha-ketoglutarate	HMDB0000208	GCST90199778	GCST90200455	7:10019022-10519022	0.0967660183980022	0.18143162112482	0.593793369574145	1.0
MR-IVW LD	creatine	HMDB0000064	docosahexaenoate (dha; 22:6n3)	HMDB0002183	GCST90200323	M19323	2:211290507-211790507	-0.0076808273755627	0.107531583257885	0.943056670967047	1.0
MR-IVW LD	creatine	HMDB0000064	docosahexaenoate (dha; 22:6n3)	HMDB0002183	GCST90200323	M19323	15:45404327-45904327	0.0956993986735058	0.147899070677236	0.517593873457392	1.0
MR-IVW LD	dehydroepiandrosterone sulfate (dhea-s)	HMDB0001032	arachidonate (20:4n6)	HMDB0001043	GCST90199673	M01110	7:98825038-100067196	-0.0675827818520184	0.117143488543498	0.563991420617969	1.0
MR-IVW LD	phenylalanine	HMDB0000159	histidine	HMDB0000177	met-d-Phe	M00059	6:17868392-18368392	1.28318220428917	0.694180536746597	0.0645322342613888	1.0
MR-IVW LD	phenylalanine	HMDB0000159	histidine	HMDB0000177	met-d-Phe	M00059	11:57019429-57519429	0.605712948042439	0.33038888075042	0.0667530151696337	1.0
MR-IVW LD	phenylalanine	HMDB0000159	histidine	HMDB0000177	met-d-Phe	M00059	12:56671418-57171418	1.06044347733492	0.68415708215156	0.121141516004117	1.0
MR-IVW LD	phenylalanine	HMDB0000159	histidine	HMDB0000177	met-d-Phe	M00059	12:102890425-104124563	-0.151163237628198	0.12949977996217	0.243095023066985	5.0
MR-IVW LD	phenylalanine	HMDB0000159	histidine	HMDB0000177	met-d-Phe	M00059	14:55161744-55661744	-0.101135825944709	0.424770468967788	0.811807228003438	1.0
MR-IVW LD	phenylalanine	HMDB0000159	histidine	HMDB0000177	met-d-Phe	M00059	16:16004626-16504626	0.0588341103142156	0.706009323770606	0.933586496294757	1.0
MR-IVW LD	paraxanthine	HMDB0001860	lactate	HMDB0000190	GCST90199654	met-d-Lactate	19:41091229-41591229	-0.016424116911547	0.0423894517545226	0.698417439426286	1.0
MR-IVW LD	inositol 1-phosphate (i1p)	HMDB0000213	caffeine	HMDB0001847	M01481	M00569	1:5349333-5849333	-0.0450771255294151	0.0868559248005816	0.603769568459551	1.0
MR-IVW LD	inositol 1-phosphate (i1p)	HMDB0000213	caffeine	HMDB0001847	M01481	M00569	4:31607204-32397858	-0.0028301047757685	0.0826390594524529	0.97268052655178	1.0
MR-IVW LD	inositol 1-phosphate (i1p)	HMDB0000213	caffeine	HMDB0001847	M01481	M00569	4:66148855-66648855	0.005136025117435	0.0853864175773591	0.952035868366315	1.0
MR-IVW LD	inositol 1-phosphate (i1p)	HMDB0000213	caffeine	HMDB0001847	M01481	M00569	6:20616244-21116244	-0.134935038584028	0.0882795337176859	0.126389086268473	1.0
MR-IVW LD	inositol 1-phosphate (i1p)	HMDB0000213	caffeine	HMDB0001847	M01481	M00569	10:114775621-115275621	0.136034589468945	0.0850216184180904	0.109598583399115	1.0
MR-IVW LD	inositol 1-phosphate (i1p)	HMDB0000213	caffeine	HMDB0001847	M01481	M00569	12:47079779-47579779	0.0391685201794522	0.0871389550059724	0.653074650595244	1.0
MR-IVW LD	inositol 1-phosphate (i1p)	HMDB0000213	caffeine	HMDB0001847	M01481	M00569	12:62771708-63271708	-0.0605853670090798	0.0877869603600946	0.49010561935488	1.0
MR-IVW LD	inositol 1-phosphate (i1p)	HMDB0000213	caffeine	HMDB0001847	M01481	M00569	14:96380570-96880570	0.0356463034963522	0.0887310864009926	0.687879722808467	1.0
MR-IVW LD	inositol 1-phosphate (i1p)	HMDB0000213	caffeine	HMDB0001847	M01481	M00569	15:77060646-77560646	-0.0499293581312973	0.0838813216605789	0.551684329116144	1.0
MR-IVW LD	pantothenate	HMDB0000210	betaine	HMDB0000043	M01508	GCST90200425	2:27200724-27700724	0.198321000747311	0.149152887463434	0.183633916659301	1.0
MR-IVW LD	flavin adenine dinucleotide (fad)	HMDB0001248	hippurate	HMDB0000714	GCST90200376	M15753	2:69949756-70738470	-0.0530453480789268	0.0469247309928969	0.258293064655505	1.0
MR-IVW LD	ornithine	HMDB0000214	inosine	HMDB0000195	bioa_014	GCST90200394	2:219037276-219805573	-0.403771203222018	0.391126210853853	0.301917693157713	1.0
MR-IVW LD	ornithine	HMDB0000214	inosine	HMDB0000195	bioa_014	GCST90200394	4:144415809-145209327	0.21388592280271	0.352147965152215	0.54360197671279	1.0
MR-IVW LD	ornithine	HMDB0000214	inosine	HMDB0000195	bioa_014	GCST90200394	6:131638147-132138147	-0.544082165651693	0.31699127894713	0.0860898175850769	1.0
MR-IVW LD	ornithine	HMDB0000214	inosine	HMDB0000195	bioa_014	GCST90200394	10:97138162-97638162	-0.715307805102453	0.422864653746301	0.0907267980788333	1.0
MR-IVW LD	ornithine	HMDB0000214	inosine	HMDB0000195	bioa_014	GCST90200394	12:46964292-47464292	-0.233756880630332	0.387645673313703	0.546497466472078	1.0
MR-IVW LD	ornithine	HMDB0000214	inosine	HMDB0000195	bioa_014	GCST90200394	12:132819894-133319894	0.761978230314251	0.451523324413809	0.091493370816306	1.0
MR-IVW LD	ornithine	HMDB0000214	inosine	HMDB0000195	bioa_014	GCST90200394	19:12789284-13289284	-0.521855718353056	0.390853876701053	0.181821259211758	1.0
MR-IVW LD	7-methylxanthine	HMDB0001991	tyrosine	HMDB0000158	M34390	met-d-Tyr	5:168189476-168689476	0.0281595386002405	0.039707181455757	0.478212788426978	1.0
MR-IVW LD	4-methyl-2-oxopentanoate	HMDB0000695	n-acetylaspartate (naa)	HMDB0000812	GCST90199655	GCST90199665	4:88953670-89453670	-0.0148726461325475	0.164336469326739	0.927888947877896	1.0
MR-IVW LD	sarcosine	HMDB0000271	tyrosine	HMDB0000158	bioa_031	bioa_021	6:42690673-43190673	-0.0036081399237997	0.0839102307860948	0.965701533855046	1.0
MR-IVW LD	sarcosine	HMDB0000271	tyrosine	HMDB0000158	bioa_031	bioa_021	9:136282183-136851769	0.0541441542592523	0.0362055031485537	0.134792468635007	2.0
MR-IVW LD	7-methylxanthine	HMDB0001991	xanthine	HMDB0000292	M34390	M03147	5:168189476-168689476	0.118341700081624	0.166754213751378	0.47790419797937	1.0
MR-IVW LD	4-hydroxyphenylpyruvate	HMDB0000707	alpha-ketoglutarate	HMDB0000208	GCST90200300	GCST90200455	11:63046797-63546797	0.0650349057924015	0.177752262613103	0.714459205428052	1.0
MR-IVW LD	4-hydroxyphenylpyruvate	HMDB0000707	alpha-ketoglutarate	HMDB0000208	GCST90200300	GCST90200455	12:122051275-122551275	-0.188093571912108	0.147459685821435	0.202111353280057	1.0
MR-IVW LD	glycine	HMDB0000123	urate	HMDB0000289	GCST90200707	GCST90200307	1:75967169-76467169	-0.331851526294566	0.177015971160063	0.0608342517287826	1.0
MR-IVW LD	glycine	HMDB0000123	urate	HMDB0000289	GCST90200707	GCST90200307	2:211036896-212058697	-0.0280778661864293	0.028080977405754	0.317364128909478	2.0
MR-IVW LD	glycine	HMDB0000123	urate	HMDB0000289	GCST90200707	GCST90200307	3:125659669-126159669	0.107686050960841	0.180883241519996	0.551619836871752	1.0
MR-IVW LD	glycine	HMDB0000123	urate	HMDB0000289	GCST90200707	GCST90200307	9:6290540-6790540	-0.0318339309772334	0.137557441657128	0.816986338959714	1.0
MR-IVW LD	creatinine	HMDB0000562	oleamide	HMDB0002117	M00513	M32458	7:23845366-24345366	-0.169500289131583	0.179470894374618	0.344942578828618	1.0
MR-IVW LD	aspartate	HMDB0000191	isoleucine	HMDB0000172	GCST90200370	met-d-Ile	3:56598999-57098999	-0.0078414681911319	0.0316391389510428	0.804257617916179	1.0
MR-IVW LD	aspartate	HMDB0000191	isoleucine	HMDB0000172	GCST90200370	met-d-Ile	5:36388589-36888589	0.0564248133151064	0.0474305762450079	0.234192040765146	1.0
MR-IVW LD	glutamine	HMDB0000641	phosphate	HMDB0001429	GCST90200419	M11438	12:56335248-57115338	0.092513252623432	0.0719547520404468	0.19854279368666	1.0
MR-IVW LD	guanidinoacetate	HMDB0000128	1,7-dimethylurate	HMDB0011103	GCST90200384	M34400	6:131647278-132147278	-0.141265718233978	0.197772005527569	0.475050524053952	1.0
MR-IVW LD	guanidinoacetate	HMDB0000128	1,7-dimethylurate	HMDB0011103	GCST90200384	M34400	12:101043-601043	0.0471155041572209	0.175000444012536	0.787752103714478	1.0
MR-IVW LD	dehydroepiandrosterone sulfate (dhea-s)	HMDB0001032	3-methyl-2-oxobutyrate	HMDB0000019	M32425	GCST90199677	7:98868801-99739571	-0.0745310515463464	0.133167919405301	0.57569961993464	1.0
MR-IVW LD	dehydroepiandrosterone sulfate (dhea-s)	HMDB0001032	3-methyl-2-oxobutyrate	HMDB0000019	M32425	GCST90199677	19:48115523-48615523	0.16720583436742	0.14438883200418	0.246853955373938	1.0
MR-IVW LD	histidine	HMDB0000177	methionine	HMDB0000696	met-d-His	bioa_013	1:168963261-169463261	-0.34290106802733	0.334211567278101	0.304891584065626	1.0
MR-IVW LD	histidine	HMDB0000177	methionine	HMDB0000696	met-d-His	bioa_013	2:27491237-27991237	1.10779810968704	0.242353557140018	4.85402282248859e-06	1.0
MR-IVW LD	histidine	HMDB0000177	methionine	HMDB0000696	met-d-His	bioa_013	2:211290507-212074453	0.362693650447963	0.18724504411356	0.0527453433664664	1.0
MR-IVW LD	histidine	HMDB0000177	methionine	HMDB0000696	met-d-His	bioa_013	3:148408762-149190142	-0.0179163123563687	0.187220420875331	0.923761733795041	2.0
MR-IVW LD	histidine	HMDB0000177	methionine	HMDB0000696	met-d-His	bioa_013	8:145389726-145889726	0.512166182281785	0.277296254619265	0.0647471402889734	1.0
MR-IVW LD	histidine	HMDB0000177	methionine	HMDB0000696	met-d-His	bioa_013	12:46932531-47432531	1.49727225428264	0.322479486168994	3.43386350781665e-06	1.0
MR-IVW LD	histidine	HMDB0000177	methionine	HMDB0000696	met-d-His	bioa_013	12:56610020-57110020	1.00526933971876	0.174981608306135	9.19209863775291e-09	1.0
MR-IVW LD	histidine	HMDB0000177	methionine	HMDB0000696	met-d-His	bioa_013	12:95659569-96755187	-0.153843622895715	0.112699756351117	0.172229470292926	3.0
MR-IVW LD	histidine	HMDB0000177	methionine	HMDB0000696	met-d-His	bioa_013	14:21241151-21765620	0.0477028902657723	0.324509457590282	0.883132020320441	1.0
MR-IVW LD	histidine	HMDB0000177	methionine	HMDB0000696	met-d-His	bioa_013	14:94599201-95099201	0.123275293125395	0.279535812075729	0.659212996993018	1.0
MR-IVW LD	histidine	HMDB0000177	methionine	HMDB0000696	met-d-His	bioa_013	15:43028726-45092210	0.86873199045746	0.316132456498347	0.0059960009085924	1.0
MR-IVW LD	histidine	HMDB0000177	methionine	HMDB0000696	met-d-His	bioa_013	20:38915692-39415692	0.338976540689879	0.285093810504524	0.234439666930561	1.0
MR-IVW LD	5-acetylamino-6-formylamino-3-methyluracil	HMDB0011105	theobromine	HMDB0002825	GCST90200680	GCST90199644	8:17743764-18765840	-0.0179393924923314	0.0254784484897024	0.481370086819006	7.0
MR-IVW LD	n-formylanthranilic acid	HMDB0004089	cholesterol	HMDB0000067	GCST90199960	GCST90200368	2:143548189-144048189	0.213843870124264	0.116243538163135	0.0658241313789823	1.0
MR-IVW LD	n-formylanthranilic acid	HMDB0004089	cholesterol	HMDB0000067	GCST90199960	GCST90200368	17:75643177-76448530	0.0518582680219001	0.0309217343861776	0.0935265500818419	1.0
MR-IVW LD	stearoyl sphingomyelin (d18:1/18:0)	HMDB0001348	histidine	HMDB0000177	GCST90200335	M00059	14:63982386-64482386	-0.0541769269474023	0.120393170994227	0.65271044057584	1.0
MR-IVW LD	asparagine	HMDB0000168	cytidine	HMDB0000089	bioa_003	GCST90200429	2:27480940-27980940	-0.0280529247380789	0.349571757785778	0.936038899210923	1.0
MR-IVW LD	asparagine	HMDB0000168	cytidine	HMDB0000089	bioa_003	GCST90200429	4:178111051-178611051	-0.317460433660797	0.298049637914279	0.286818892135757	1.0
MR-IVW LD	asparagine	HMDB0000168	cytidine	HMDB0000089	bioa_003	GCST90200429	7:97252737-97752737	0.540062677608929	0.24114563495684	0.0251188122847985	1.0
MR-IVW LD	asparagine	HMDB0000168	cytidine	HMDB0000089	bioa_003	GCST90200429	11:61853420-62353420	0.0025274083867886	0.198623009145489	0.989847471745686	1.0
MR-IVW LD	asparagine	HMDB0000168	cytidine	HMDB0000089	bioa_003	GCST90200429	12:46900176-47400176	-0.0147619285208222	0.338290540500275	0.965193889512266	1.0
MR-IVW LD	asparagine	HMDB0000168	cytidine	HMDB0000089	bioa_003	GCST90200429	14:103514503-104812812	0.135530084729262	0.130791761775164	0.300095790455576	4.0
MR-IVW LD	kynurenine	HMDB0000684	adenosine 5'-diphosphate (adp)	HMDB0001341	M15140	GCST90200355	8:39556267-40056267	-0.210943220939573	0.209222646426612	0.313347105080822	1.0
MR-IVW LD	kynurenine	HMDB0000684	adenosine 5'-diphosphate (adp)	HMDB0001341	M15140	GCST90200355	12:112341686-113156415	0.189669479970824	0.17538472493012	0.279497829181623	1.0
MR-IVW LD	kynurenine	HMDB0000684	adenosine 5'-diphosphate (adp)	HMDB0001341	M15140	GCST90200355	16:87628822-88128822	-0.0678878941785786	0.123420720975574	0.582283264662062	1.0
MR-IVW LD	asparagine	HMDB0000168	choline phosphate	HMDB0001565	M34283	GCST90200363	11:61916235-62416235	-0.0211169708924339	0.168238244376793	0.900113273766666	1.0
MR-IVW LD	asparagine	HMDB0000168	choline phosphate	HMDB0001565	M34283	GCST90200363	14:104016664-104812812	0.130875739257184	0.141718154658173	0.35575028980687	1.0
MR-IVW LD	3-aminoisobutyrate	HMDB0002166	alpha-ketoglutarate	HMDB0000208	GCST90200310	M33453	5:34511619-35593952	-0.0181364304790391	0.0325793081612696	0.577742283047695	3.0
MR-IVW LD	3-aminoisobutyrate	HMDB0002166	alpha-ketoglutarate	HMDB0000208	GCST90200310	M33453	12:89320-602261	-0.184626282962253	0.108752468046259	0.0895692285336378	1.0
MR-IVW LD	docosahexaenoate (dha; 22:6n3)	HMDB0002183	5-oxoproline	HMDB0000267	GCST90199651	M01494	11:61376206-61876206	-0.0722754295435722	0.19273447878286	0.707660466654553	1.0
MR-IVW LD	asparagine	HMDB0000168	thyroxine	HMDB0000248	GCST90200452	GCST90200293	2:211293055-211793055	0.0440205268324315	0.180031660977693	0.806831619477188	1.0
MR-IVW LD	asparagine	HMDB0000168	thyroxine	HMDB0000248	GCST90200452	GCST90200293	7:97139584-97639584	0.31600063199754	0.171388540714384	0.0652170218852711	1.0
MR-IVW LD	asparagine	HMDB0000168	thyroxine	HMDB0000248	GCST90200452	GCST90200293	11:61850353-62350353	0.0486133149340385	0.138011691339161	0.724657863940844	1.0
MR-IVW LD	asparagine	HMDB0000168	thyroxine	HMDB0000248	GCST90200452	GCST90200293	14:103842789-104825326	-0.0402259995175645	0.0364826827758024	0.270198606070733	2.0
MR-IVW LD	citrate	HMDB0000094	1-methylnicotinamide	HMDB0000699	met-d-Citrate	GCST90200406	1:206967359-207467359	-0.27808621481169	0.28769376409169	0.333741561977477	1.0
MR-IVW LD	citrate	HMDB0000094	1-methylnicotinamide	HMDB0000699	met-d-Citrate	GCST90200406	2:6909613-7409613	-0.195627796187667	0.670404100426163	0.770435120274526	1.0
MR-IVW LD	citrate	HMDB0000094	1-methylnicotinamide	HMDB0000699	met-d-Citrate	GCST90200406	2:211290507-211790507	-0.0453954320915972	0.404838658200644	0.910718620388625	1.0
MR-IVW LD	citrate	HMDB0000094	1-methylnicotinamide	HMDB0000699	met-d-Citrate	GCST90200406	2:241907241-242693157	-0.176154074296945	0.597877043975418	0.768274547735833	1.0
MR-IVW LD	citrate	HMDB0000094	1-methylnicotinamide	HMDB0000699	met-d-Citrate	GCST90200406	4:77164144-77664144	0.337766631444589	0.557020210565061	0.544261592616162	1.0
MR-IVW LD	citrate	HMDB0000094	1-methylnicotinamide	HMDB0000699	met-d-Citrate	GCST90200406	5:14438417-15122542	0.308517133436421	0.117571542596376	0.0086883375232046	5.0
MR-IVW LD	citrate	HMDB0000094	1-methylnicotinamide	HMDB0000699	met-d-Citrate	GCST90200406	5:43252947-44074677	-0.343475848873716	0.385444328625565	0.37286660739534	1.0
MR-IVW LD	citrate	HMDB0000094	1-methylnicotinamide	HMDB0000699	met-d-Citrate	GCST90200406	5:176569252-177069252	-0.24082683862653	0.660155347082463	0.715258253453151	1.0
MR-IVW LD	citrate	HMDB0000094	1-methylnicotinamide	HMDB0000699	met-d-Citrate	GCST90200406	6:18111878-18611878	0.47861887163873	0.497010357194739	0.335549646037676	1.0
MR-IVW LD	citrate	HMDB0000094	1-methylnicotinamide	HMDB0000699	met-d-Citrate	GCST90200406	6:160159894-160659894	-1.85489504521255	0.604460216135874	0.0021500667716518	1.0
MR-IVW LD	citrate	HMDB0000094	1-methylnicotinamide	HMDB0000699	met-d-Citrate	GCST90200406	7:72772933-73272933	-0.244524256761043	0.366923323258474	0.505144048311594	1.0
MR-IVW LD	citrate	HMDB0000094	1-methylnicotinamide	HMDB0000699	met-d-Citrate	GCST90200406	8:126256694-126756694	0.0008316937177374	0.345075750343936	0.998076958657418	1.0
MR-IVW LD	citrate	HMDB0000094	1-methylnicotinamide	HMDB0000699	met-d-Citrate	GCST90200406	9:95648531-96148531	0.205175333152144	0.596960311034432	0.73107181762853	1.0
MR-IVW LD	citrate	HMDB0000094	1-methylnicotinamide	HMDB0000699	met-d-Citrate	GCST90200406	10:5959218-6459218	-0.172138896088044	0.666869556461872	0.796306744208293	1.0
MR-IVW LD	citrate	HMDB0000094	1-methylnicotinamide	HMDB0000699	met-d-Citrate	GCST90200406	10:64654071-65607438	0.293938226206847	0.466153392405984	0.528327497957329	1.0
MR-IVW LD	citrate	HMDB0000094	1-methylnicotinamide	HMDB0000699	met-d-Citrate	GCST90200406	10:94589724-95089724	1.14580967310933	0.62456203386336	0.0665677883019893	1.0
MR-IVW LD	citrate	HMDB0000094	1-methylnicotinamide	HMDB0000699	met-d-Citrate	GCST90200406	11:61356683-61856683	-0.224230002117685	0.477959950662405	0.638969762350817	1.0
MR-IVW LD	citrate	HMDB0000094	1-methylnicotinamide	HMDB0000699	met-d-Citrate	GCST90200406	12:20812570-21569526	-0.42501681191209	0.450770010549517	0.345748204860062	1.0
MR-IVW LD	citrate	HMDB0000094	1-methylnicotinamide	HMDB0000699	met-d-Citrate	GCST90200406	12:120844110-121665390	0.295571969835298	0.338037150221616	0.381912881128463	1.0
MR-IVW LD	citrate	HMDB0000094	1-methylnicotinamide	HMDB0000699	met-d-Citrate	GCST90200406	14:94594947-95094947	0.47421251374212	0.643277796539614	0.461011960648972	1.0
MR-IVW LD	citrate	HMDB0000094	1-methylnicotinamide	HMDB0000699	met-d-Citrate	GCST90200406	14:102387585-102887585	0.820248846861957	0.60450080285171	0.1748120892486	1.0
MR-IVW LD	citrate	HMDB0000094	1-methylnicotinamide	HMDB0000699	met-d-Citrate	GCST90200406	15:42429423-42929423	0.0897273083652851	0.571019392732216	0.875138211164089	1.0
MR-IVW LD	citrate	HMDB0000094	1-methylnicotinamide	HMDB0000699	met-d-Citrate	GCST90200406	15:43028726-45186579	0.157439732558041	0.384092160088458	0.681878625178783	1.0
MR-IVW LD	citrate	HMDB0000094	1-methylnicotinamide	HMDB0000699	met-d-Citrate	GCST90200406	16:58436602-58936602	0.419837348715687	0.698368966265695	0.547727834400155	1.0
MR-IVW LD	citrate	HMDB0000094	1-methylnicotinamide	HMDB0000699	met-d-Citrate	GCST90200406	17:6092241-7020419	0.127382497769142	0.0835491278936011	0.127348450464856	9.0
MR-IVW LD	citrate	HMDB0000094	1-methylnicotinamide	HMDB0000699	met-d-Citrate	GCST90200406	17:57343504-58184169	0.707564019865027	0.468588510246526	0.131045945754559	1.0
MR-IVW LD	citrate	HMDB0000094	1-methylnicotinamide	HMDB0000699	met-d-Citrate	GCST90200406	18:76910235-77410235	0.252284938995475	0.621825801675719	0.684950975030561	1.0
MR-IVW LD	citrate	HMDB0000094	1-methylnicotinamide	HMDB0000699	met-d-Citrate	GCST90200406	20:62104494-62604494	0.391566847094737	0.69389029970371	0.57254551865027	1.0
MR-IVW LD	citrate	HMDB0000094	1-methylnicotinamide	HMDB0000699	met-d-Citrate	GCST90200406	22:18883605-19740639	0.359264686410121	0.180279124374064	0.0462806494360568	1.0
MR-IVW LD	aspartate	HMDB0000191	betaine	HMDB0000043	GCST90200370	M03141	3:56598999-57098999	0.0842228332885152	0.158537097954853	0.595245548732817	1.0
MR-IVW LD	creatinine	HMDB0000562	lactate	HMDB0000190	bioa_026	M00527	1:109627506-110127506	0.0487848166145018	0.585417799374067	0.933586496294761	1.0
MR-IVW LD	creatinine	HMDB0000562	lactate	HMDB0000190	bioa_026	M00527	2:27480940-27980940	-2.02969644701248	0.402439812769716	4.57144726028651e-07	1.0
MR-IVW LD	creatinine	HMDB0000562	lactate	HMDB0000190	bioa_026	M00527	2:73467567-73967567	-0.10147325291725	0.608839517503522	0.867632334778197	1.0
MR-IVW LD	creatinine	HMDB0000562	lactate	HMDB0000190	bioa_026	M00527	2:121056440-121556440	0.177418412102771	0.608291698638071	0.770541497710554	1.0
MR-IVW LD	creatinine	HMDB0000562	lactate	HMDB0000190	bioa_026	M00527	2:211315692-211815692	0.88663303344487	0.471613315662164	0.0601080779223994	1.0
MR-IVW LD	creatinine	HMDB0000562	lactate	HMDB0000190	bioa_026	M00527	2:217404869-217904869	-0.30976399182478	0.508897986569285	0.542726189445176	1.0
MR-IVW LD	creatinine	HMDB0000562	lactate	HMDB0000190	bioa_026	M00527	4:77118847-77618847	-0.334322065179363	0.404705657848703	0.408754766219334	1.0
MR-IVW LD	creatinine	HMDB0000562	lactate	HMDB0000190	bioa_026	M00527	5:39171736-39671736	-0.0750013092277252	0.57501003741257	0.896222449100447	1.0
MR-IVW LD	creatinine	HMDB0000562	lactate	HMDB0000190	bioa_026	M00527	5:67795622-68295622	-0.0479536987612067	0.607413517642009	0.937074486238225	1.0
MR-IVW LD	creatinine	HMDB0000562	lactate	HMDB0000190	bioa_026	M00527	5:176567143-177067143	0.308304818102016	0.411073090802686	0.453254704753735	1.0
MR-IVW LD	creatinine	HMDB0000562	lactate	HMDB0000190	bioa_026	M00527	6:6868990-7368990	-0.1335271095396	0.614224703882181	0.827903407296468	1.0
MR-IVW LD	creatinine	HMDB0000562	lactate	HMDB0000190	bioa_026	M00527	6:43564625-44064625	-0.124530853757084	0.597748098034002	0.834968706358955	1.0
MR-IVW LD	creatinine	HMDB0000562	lactate	HMDB0000190	bioa_026	M00527	6:160442375-160942375	0.12415342853761	0.397290971320353	0.754660563059687	1.0
MR-IVW LD	creatinine	HMDB0000562	lactate	HMDB0000190	bioa_026	M00527	7:77297198-77797198	-0.486950317872711	0.559992865553619	0.384538052996624	1.0
MR-IVW LD	creatinine	HMDB0000562	lactate	HMDB0000190	bioa_026	M00527	7:151157801-151657801	-0.399573612029735	0.513737501181087	0.436700030722757	1.0
MR-IVW LD	creatinine	HMDB0000562	lactate	HMDB0000190	bioa_026	M00527	8:23501151-24001151	-0.0988973619233588	0.568659831059324	0.86193380162976	1.0
MR-IVW LD	creatinine	HMDB0000562	lactate	HMDB0000190	bioa_026	M00527	11:30518678-31018678	-0.129391623787022	0.569323144662908	0.820211678728456	1.0
MR-IVW LD	creatinine	HMDB0000562	lactate	HMDB0000190	bioa_026	M00527	15:45399813-46200138	0.32376652382655	0.248221001600355	0.192115015579545	1.0
MR-IVW LD	creatinine	HMDB0000562	lactate	HMDB0000190	bioa_026	M00527	15:75279182-75779182	-0.801343691424388	0.595283885058116	0.178252906196059	1.0
MR-IVW LD	creatinine	HMDB0000562	lactate	HMDB0000190	bioa_026	M00527	15:75910951-76410951	0.116425574293315	0.535557641749268	0.827903407296468	1.0
MR-IVW LD	creatinine	HMDB0000562	lactate	HMDB0000190	bioa_026	M00527	16:20117645-20617645	0.580054364426994	0.446195664943842	0.193600969171221	1.0
MR-IVW LD	creatinine	HMDB0000562	lactate	HMDB0000190	bioa_026	M00527	17:37370347-37870347	-1.36741250043093e-308	0.509751142354663	1.0	1.0
MR-IVW LD	creatinine	HMDB0000562	lactate	HMDB0000190	bioa_026	M00527	17:58724447-59700441	0.298227079398956	0.312997860646087	0.340687014053237	2.0
MR-IVW LD	creatinine	HMDB0000562	lactate	HMDB0000190	bioa_026	M00527	19:33119611-33619611	0.94044138002443	0.594973117974641	0.113959193634689	1.0
MR-IVW LD	creatinine	HMDB0000562	lactate	HMDB0000190	bioa_026	M00527	22:40650077-41150077	-0.401035369873621	0.544262287685631	0.461218374590668	1.0
MR-IVW LD	glutamine	HMDB0000641	creatine	HMDB0000064	GCST90200419	GCST90200323	12:56335248-57115338	-0.0207829858516739	0.067264566240305	0.757341488425006	1.0
MR-IVW LD	betaine	HMDB0000043	phenylalanine	HMDB0000159	GCST90200425	GCST90200396	2:211290507-211790507	0.313056002785749	0.103682559204762	0.0025330102268664	1.0
MR-IVW LD	betaine	HMDB0000043	phenylalanine	HMDB0000159	GCST90200425	GCST90200396	5:78081434-78907016	-0.0638913115467119	0.0667469079460817	0.33845746180656	2.0
MR-IVW LD	betaine	HMDB0000043	phenylalanine	HMDB0000159	GCST90200425	GCST90200396	6:160264283-160825366	-0.072080379016349	0.100447045100484	0.473006539898752	2.0
MR-IVW LD	betaine	HMDB0000043	phenylalanine	HMDB0000159	GCST90200425	GCST90200396	12:68601-568601	-0.0101622156991311	0.07614051758573	0.893824380424082	1.0
MR-IVW LD	betaine	HMDB0000043	phenylalanine	HMDB0000159	GCST90200425	GCST90200396	17:17178278-17678278	0.272446944755305	0.178605707647436	0.127156848973739	1.0
MR-IVW LD	betaine	HMDB0000043	phenylalanine	HMDB0000159	GCST90200425	GCST90200396	21:44165982-44665982	0.120683657382944	0.178723484277602	0.499514724687485	1.0
MR-IVW LD	cytidine	HMDB0000089	adenosine 5'-monophosphate (amp)	HMDB0000045	GCST90200429	GCST90200356	15:85255020-85755020	0.188017111098471	0.145225006594793	0.195437297103719	1.0
MR-IVW LD	phenylalanine	HMDB0000159	n6,n6,n6-trimethyllysine	HMDB0001325	bioa_016	GCST90200344	3:186202917-186702917	-0.576102180557997	0.446342881250614	0.196801955125938	1.0
MR-IVW LD	phenylalanine	HMDB0000159	n6,n6,n6-trimethyllysine	HMDB0001325	bioa_016	GCST90200344	4:155231289-155731289	0.959001332220236	0.429281983809407	0.0254853139523704	1.0
MR-IVW LD	phenylalanine	HMDB0000159	n6,n6,n6-trimethyllysine	HMDB0001325	bioa_016	GCST90200344	4:186893802-187393802	0.175150802079713	0.243892766432879	0.472666795795748	1.0
MR-IVW LD	phenylalanine	HMDB0000159	n6,n6,n6-trimethyllysine	HMDB0001325	bioa_016	GCST90200344	5:176539719-177067143	-0.491005929464245	0.334910182917927	0.142625836059084	2.0
MR-IVW LD	phenylalanine	HMDB0000159	n6,n6,n6-trimethyllysine	HMDB0001325	bioa_016	GCST90200344	6:52381188-52881188	0.528391312605973	0.550421571758174	0.337067464227965	1.0
MR-IVW LD	phenylalanine	HMDB0000159	n6,n6,n6-trimethyllysine	HMDB0001325	bioa_016	GCST90200344	11:57020509-57520509	0.970212309072571	0.534588080787759	0.0695426134924396	1.0
MR-IVW LD	phenylalanine	HMDB0000159	n6,n6,n6-trimethyllysine	HMDB0001325	bioa_016	GCST90200344	12:103007876-103562619	0.267298960614321	0.235659076540285	0.25668497501694	1.0
MR-IVW LD	phenylalanine	HMDB0000159	n6,n6,n6-trimethyllysine	HMDB0001325	bioa_016	GCST90200344	14:55086875-55586875	-0.113093925622307	0.569287009628986	0.842529583746461	1.0
MR-IVW LD	phenylalanine	HMDB0000159	n6,n6,n6-trimethyllysine	HMDB0001325	bioa_016	GCST90200344	19:45142254-45642254	0.692356051225797	0.561842905449513	0.21783900787419	1.0
MR-IVW LD	5-oxoproline	HMDB0000267	hippurate	HMDB0000714	GCST90200280	M15753	8:144861615-145802337	0.0036466295680494	0.0393835993349343	0.926227228722228	1.0
MR-IVW LD	5-oxoproline	HMDB0000267	hippurate	HMDB0000714	GCST90200280	M15753	12:56615338-57115338	-0.113006003687232	0.179335614547129	0.52860496262577	1.0
MR-IVW LD	4-methyl-2-oxopentanoate	HMDB0000695	alpha-ketoglutaramate*	HMDB0001552	GCST90199655	GCST90199885	4:88953670-89453670	0.131892741604127	0.163708389113453	0.42044088939532	1.0
MR-IVW LD	alanine	HMDB0000161	alpha-ketoglutaramate*	HMDB0001552	met-d-Ala	GCST90199885	1:206970800-207470800	0.0674466700491517	0.356149755127899	0.849797134266438	1.0
MR-IVW LD	alanine	HMDB0000161	alpha-ketoglutaramate*	HMDB0001552	met-d-Ala	GCST90199885	2:27480940-28253616	-0.773638106994473	0.440058924581129	0.0787418962114383	1.0
MR-IVW LD	alanine	HMDB0000161	alpha-ketoglutaramate*	HMDB0001552	met-d-Ala	GCST90199885	2:64970910-65916674	-0.20485330318489	0.298591343265238	0.492671627940054	2.0
MR-IVW LD	alanine	HMDB0000161	alpha-ketoglutaramate*	HMDB0001552	met-d-Ala	GCST90199885	2:211290507-211790507	2.02215254556008	0.585047030421378	0.0005474562134317	1.0
MR-IVW LD	alanine	HMDB0000161	alpha-ketoglutaramate*	HMDB0001552	met-d-Ala	GCST90199885	3:122879946-123379946	-0.389892148166761	0.600848611032421	0.516401417715612	1.0
MR-IVW LD	alanine	HMDB0000161	alpha-ketoglutaramate*	HMDB0001552	met-d-Ala	GCST90199885	3:159754026-160551365	-0.587096688285964	0.41660343415961	0.158762464895066	1.0
MR-IVW LD	alanine	HMDB0000161	alpha-ketoglutaramate*	HMDB0001552	met-d-Ala	GCST90199885	4:88958565-89458565	-0.352981390453454	0.470974390088517	0.453573699697298	1.0
MR-IVW LD	alanine	HMDB0000161	alpha-ketoglutaramate*	HMDB0001552	met-d-Ala	GCST90199885	5:35692098-36469710	-0.0594316207408034	0.52798597664481	0.910377117511683	1.0
MR-IVW LD	alanine	HMDB0000161	alpha-ketoglutaramate*	HMDB0001552	met-d-Ala	GCST90199885	6:20453952-20953952	-0.101839855683408	0.468704922744215	0.827990724272995	1.0
MR-IVW LD	alanine	HMDB0000161	alpha-ketoglutaramate*	HMDB0001552	met-d-Ala	GCST90199885	7:94972201-95472201	0.0772007423538027	0.667876604971054	0.907976437695274	1.0
MR-IVW LD	alanine	HMDB0000161	alpha-ketoglutaramate*	HMDB0001552	met-d-Ala	GCST90199885	8:17128898-17669461	0.48815071824373	0.494515057469655	0.32357884353107	1.0
MR-IVW LD	alanine	HMDB0000161	alpha-ketoglutaramate*	HMDB0001552	met-d-Ala	GCST90199885	8:49725746-50225746	0.489472475072399	0.599384333954576	0.414142531621638	1.0
MR-IVW LD	alanine	HMDB0000161	alpha-ketoglutaramate*	HMDB0001552	met-d-Ala	GCST90199885	8:117935733-118435733	-0.312157504737748	0.53713791480857	0.561139606640643	1.0
MR-IVW LD	alanine	HMDB0000161	alpha-ketoglutaramate*	HMDB0001552	met-d-Ala	GCST90199885	8:145497920-145997920	1.0966175327707	0.478172186479429	0.0218277004962782	1.0
MR-IVW LD	alanine	HMDB0000161	alpha-ketoglutaramate*	HMDB0001552	met-d-Ala	GCST90199885	9:4033137-4533137	0.915480457275681	0.555206131165218	0.0991677291504942	1.0
MR-IVW LD	alanine	HMDB0000161	alpha-ketoglutaramate*	HMDB0001552	met-d-Ala	GCST90199885	11:8005408-8505408	0.163900040080713	0.324806318642557	0.613833815116269	1.0
MR-IVW LD	alanine	HMDB0000161	alpha-ketoglutaramate*	HMDB0001552	met-d-Ala	GCST90199885	12:4040249-4540249	-0.0021258437076375	0.609985550968343	0.997219320299038	1.0
MR-IVW LD	alanine	HMDB0000161	alpha-ketoglutaramate*	HMDB0001552	met-d-Ala	GCST90199885	12:45894827-46394827	-0.219916661629889	0.649141804029394	0.734775003251632	1.0
MR-IVW LD	alanine	HMDB0000161	alpha-ketoglutaramate*	HMDB0001552	met-d-Ala	GCST90199885	12:46544011-47796599	0.0362012332727235	0.230735313624582	0.875327545002059	3.0
MR-IVW LD	alanine	HMDB0000161	alpha-ketoglutaramate*	HMDB0001552	met-d-Ala	GCST90199885	12:56109642-56609642	-0.230404778866484	0.651833065059978	0.723734568528604	1.0
MR-IVW LD	alanine	HMDB0000161	alpha-ketoglutaramate*	HMDB0001552	met-d-Ala	GCST90199885	12:56610577-57110577	-0.952365194867404	0.237294688788074	5.98432121584879e-05	1.0
MR-IVW LD	alanine	HMDB0000161	alpha-ketoglutaramate*	HMDB0001552	met-d-Ala	GCST90199885	12:59740767-60240767	0.436544676066516	0.445327931660458	0.326949463263653	1.0
MR-IVW LD	alanine	HMDB0000161	alpha-ketoglutaramate*	HMDB0001552	met-d-Ala	GCST90199885	12:122367989-122867989	-0.40782784003508	0.55843607458165	0.465204667164746	1.0
MR-IVW LD	alanine	HMDB0000161	alpha-ketoglutaramate*	HMDB0001552	met-d-Ala	GCST90199885	12:132815816-133315816	-0.425896478245953	0.66226017182221	0.520162191169702	1.0
MR-IVW LD	alanine	HMDB0000161	alpha-ketoglutaramate*	HMDB0001552	met-d-Ala	GCST90199885	16:69383883-70933639	-0.0743736457852472	0.2474198314837	0.763721860367267	4.0
MR-IVW LD	alanine	HMDB0000161	alpha-ketoglutaramate*	HMDB0001552	met-d-Ala	GCST90199885	16:70994871-71494871	-1.50500440390254	0.644673140247458	0.0195683425841472	1.0
MR-IVW LD	alanine	HMDB0000161	alpha-ketoglutaramate*	HMDB0001552	met-d-Ala	GCST90199885	17:79391534-79891534	-0.140779271010225	0.510771682299151	0.782839375305779	1.0
MR-IVW LD	alanine	HMDB0000161	alpha-ketoglutaramate*	HMDB0001552	met-d-Ala	GCST90199885	21:32796216-33296216	-1.27065039926689	0.650364785069911	0.0507307535468857	1.0
MR-IVW LD	alanine	HMDB0000161	alpha-ketoglutaramate*	HMDB0001552	met-d-Ala	GCST90199885	22:18934095-19434095	-0.775501289190742	0.630049464919717	0.218376058604826	1.0
MR-IVW LD	glutamate	HMDB0000148	pyruvate	HMDB0000243	GCST90200412	met-d-Pyruvate	5:36388589-36888589	0.0320249639335854	0.0416607757669414	0.442066784195832	1.0
MR-IVW LD	7-methylxanthine	HMDB0001991	threonine	HMDB0000167	GCST90199754	bioa_019	15:74777880-75578595	-0.0013600773325333	0.0850048332833324	0.987234391695432	1.0
MR-IVW LD	thyroxine	HMDB0000248	adenosine 5'-diphosphate (adp)	HMDB0001341	GCST90200293	GCST90200355	2:234397317-234897317	-0.142284401497353	0.222157841591536	0.5218701039412	1.0
MR-IVW LD	thyroxine	HMDB0000248	adenosine 5'-diphosphate (adp)	HMDB0001341	GCST90200293	GCST90200355	12:121166650-121666650	-0.194623753815979	0.245012776445462	0.426996799112795	1.0
MR-IVW LD	creatinine	HMDB0000562	5-methylthioadenosine (mta)	HMDB0001173	M00513	GCST90200359	7:23845366-24345366	0.125918652803633	0.164249102614078	0.443300218107208	1.0
MR-IVW LD	sphinganine-1-phosphate	HMDB0001383	asparagine	HMDB0000168	GCST90199845	GCST90200452	3:56698451-57198451	-0.135951146058376	0.18148420449681	0.453792523407529	1.0
MR-IVW LD	sphinganine-1-phosphate	HMDB0001383	asparagine	HMDB0000168	GCST90199845	GCST90200452	17:74160792-74669333	-0.0134889554735157	0.107287333943367	0.899947727221341	2.0
MR-IVW LD	glycohyocholate	HMDB0000138	alpha-tocopherol	HMDB0001893	GCST90199935	GCST90200302	7:99108524-99608524	-0.0202507724984424	0.157096530581888	0.897431590117409	1.0
MR-IVW LD	glycohyocholate	HMDB0000138	alpha-tocopherol	HMDB0001893	GCST90199935	GCST90200302	10:45742470-46242470	-0.47283683389626	0.166059957534427	0.0044079848933015	1.0
MR-IVW LD	glycohyocholate	HMDB0000138	alpha-tocopherol	HMDB0001893	GCST90199935	GCST90200302	13:103468308-103968308	-0.195100578040338	0.152993299828327	0.20223031517143	1.0
MR-IVW LD	glycohyocholate	HMDB0000138	alpha-tocopherol	HMDB0001893	GCST90199935	GCST90200302	17:28409010-28909010	-0.115256476403932	0.141503027995159	0.415349425998221	1.0
MR-IVW LD	acetoacetate	HMDB0000060	leucine	HMDB0000687	met-d-Acetoacetate	GCST90200389	5:41395751-42449922	0.229597646886107	0.334292273548982	0.492197998211558	1.0
MR-IVW LD	acetoacetate	HMDB0000060	leucine	HMDB0000687	met-d-Acetoacetate	GCST90200389	6:166525103-167025103	0.0881479425822224	0.425967708943396	0.836060044987218	1.0
MR-IVW LD	acetoacetate	HMDB0000060	leucine	HMDB0000687	met-d-Acetoacetate	GCST90200389	10:113686244-114186244	-0.0430766680761133	0.665416002055996	0.948383842772816	1.0
MR-IVW LD	acetoacetate	HMDB0000060	leucine	HMDB0000687	met-d-Acetoacetate	GCST90200389	11:116373213-116873213	0.0305863821621655	0.485799324298038	0.94979760785864	1.0
MR-IVW LD	acetoacetate	HMDB0000060	leucine	HMDB0000687	met-d-Acetoacetate	GCST90200389	12:122333527-122833527	0.656595520855768	0.531806913205508	0.216960711041878	1.0
MR-IVW LD	5-oxoproline	HMDB0000267	3-(4-hydroxyphenyl)lactate	HMDB0000755	GCST90200280	GCST90200371	8:144861615-145802337	0.0155326947980404	0.0322719355078971	0.630298623638138	3.0
MR-IVW LD	5-oxoproline	HMDB0000267	3-(4-hydroxyphenyl)lactate	HMDB0000755	GCST90200280	GCST90200371	12:56615338-57115338	-0.0753056176867039	0.168040407366948	0.654052206501553	1.0
MR-IVW LD	7-methylxanthine	HMDB0001991	1,7-dimethylurate	HMDB0011103	M34390	M34400	5:168189476-168689476	0.233941214238942	0.17842973967377	0.189820227402507	1.0
MR-IVW LD	threonine	HMDB0000167	glutamine	HMDB0000641	GCST90200432	bioa_006	2:27589369-28089369	0.47147600841415	0.0498336336977213	3.05012087591515e-21	1.0
MR-IVW LD	threonine	HMDB0000167	glutamine	HMDB0000641	GCST90200432	bioa_006	14:100594368-101094368	-0.344668091786677	0.0566329431131565	1.15766441400589e-09	1.0
MR-IVW LD	n6,n6,n6-trimethyllysine	HMDB0001325	myo-inositol	HMDB0000211	GCST90200344	M19934	11:64586385-65555309	0.0677803594229034	0.154046271415691	0.65993710732119	1.0
MR-IVW LD	biliverdin	HMDB0001008	betaine	HMDB0000043	M02137	GCST90200425	2:234046650-234918570	-0.0590109752014305	0.0342672443719489	0.0850548213325047	1.0
MR-IVW LD	creatinine	HMDB0000562	tyrosine	HMDB0000158	M00513	bioa_021	7:23845366-24345366	-0.0908292834504564	0.0506012721172453	0.072653699936414	1.0
MR-IVW LD	phosphate	HMDB0001429	alanine	HMDB0000161	GCST90200393	bioa_001	1:21570042-22070042	-0.0351518514176978	0.0535035790223712	0.51118091646277	1.0
MR-IVW LD	urate	HMDB0000289	citrate	HMDB0000094	M01604	GCST90200304	4:9676051-10553081	-0.0803524127125577	0.0479545140207597	0.0938172676742877	1.0
MR-IVW LD	cholesterol	HMDB0000067	lactate	HMDB0000190	M00063	GCST90200408	1:109571511-110071511	0.072757545797945	0.172485421783183	0.673157484732717	1.0
MR-IVW LD	n-acetylornithine	HMDB0003357	retinol (vitamin a)	HMDB0000305	bioa_023	GCST90200405	2:72878681-74437061	-0.0493152795892419	0.0312740355505572	0.114824034047565	6.0
MR-IVW LD	n-acetylornithine	HMDB0003357	retinol (vitamin a)	HMDB0000305	bioa_023	GCST90200405	5:950573-1450573	0.412725631073363	0.350896792817455	0.23951402707655	1.0
MR-IVW LD	n-acetylornithine	HMDB0003357	retinol (vitamin a)	HMDB0000305	bioa_023	GCST90200405	17:37301988-37801988	-0.342110386156795	0.313648749802926	0.275385692273841	1.0
MR-IVW LD	sarcosine	HMDB0000271	3-aminoisobutyrate	HMDB0002166	bioa_031	GCST90200310	1:157842259-158342259	-0.1657484149528	0.302259960974448	0.583442140912724	1.0
MR-IVW LD	sarcosine	HMDB0000271	3-aminoisobutyrate	HMDB0002166	bioa_031	GCST90200310	9:136282183-136851769	-0.162942412617364	0.114118348652213	0.153338750004357	2.0
MR-IVW LD	pyruvate	HMDB0000243	valine	HMDB0000883	met-d-Pyruvate	bioa_022	1:154991807-156271079	0.011013686089285	0.128066117317301	0.931466417227287	1.0
MR-IVW LD	pyruvate	HMDB0000243	valine	HMDB0000883	met-d-Pyruvate	bioa_022	1:207429229-207929229	0.437599925422877	0.185738508244004	0.0184729176966858	1.0
MR-IVW LD	pyruvate	HMDB0000243	valine	HMDB0000883	met-d-Pyruvate	bioa_022	2:27480940-28253616	0.77800879038592	0.129689746688766	1.9853635820566403e-09	1.0
MR-IVW LD	pyruvate	HMDB0000243	valine	HMDB0000883	met-d-Pyruvate	bioa_022	2:60468043-60968043	0.182685416315039	0.172833884877046	0.290511587432832	1.0
MR-IVW LD	pyruvate	HMDB0000243	valine	HMDB0000883	met-d-Pyruvate	bioa_022	2:173097338-173854224	-0.0901253070808304	0.0663662055087108	0.174463684156649	1.0
MR-IVW LD	pyruvate	HMDB0000243	valine	HMDB0000883	met-d-Pyruvate	bioa_022	3:56611222-57111222	-0.106297810573572	0.163033451799961	0.514401172397858	1.0
MR-IVW LD	pyruvate	HMDB0000243	valine	HMDB0000883	met-d-Pyruvate	bioa_022	5:131157493-131957429	0.0850534294531914	0.132275940051619	0.520224099883471	1.0
MR-IVW LD	pyruvate	HMDB0000243	valine	HMDB0000883	met-d-Pyruvate	bioa_022	8:106322270-106822270	0.0485830982279204	0.173511065099719	0.779477504888409	1.0
MR-IVW LD	pyruvate	HMDB0000243	valine	HMDB0000883	met-d-Pyruvate	bioa_022	9:135611502-136391870	-0.44076792862546	0.196859280315078	0.0251559161576587	1.0
MR-IVW LD	pyruvate	HMDB0000243	valine	HMDB0000883	met-d-Pyruvate	bioa_022	10:2869150-3388009	0.114026553736681	0.0799625201519504	0.153868342056612	1.0
MR-IVW LD	pyruvate	HMDB0000243	valine	HMDB0000883	met-d-Pyruvate	bioa_022	11:56961646-57461646	0.502476203471109	0.197669631577934	0.0110220173512661	1.0
MR-IVW LD	pyruvate	HMDB0000243	valine	HMDB0000883	met-d-Pyruvate	bioa_022	12:48145900-49077761	-0.0040032947032696	0.0675178332125373	0.952719210503419	2.0
MR-IVW LD	pyruvate	HMDB0000243	valine	HMDB0000883	met-d-Pyruvate	bioa_022	16:69379588-70929689	-1.21518375055326	0.129827323777055	7.97366922261976e-21	1.0
MR-IVW LD	pyruvate	HMDB0000243	valine	HMDB0000883	met-d-Pyruvate	bioa_022	18:43532791-44032791	-0.0290432310058174	0.210458195694331	0.890240417547459	1.0
MR-IVW LD	pyruvate	HMDB0000243	valine	HMDB0000883	met-d-Pyruvate	bioa_022	21:45449580-45972811	0.146931083900629	0.10182334296648	0.149020471230345	1.0
MR-IVW LD	tyrosine	HMDB0000158	phosphate	HMDB0001429	bioa_021	M11438	4:99820973-100320973	0.0448857693688151	0.583515001794602	0.938684739206776	1.0
MR-IVW LD	tyrosine	HMDB0000158	phosphate	HMDB0001429	bioa_021	M11438	4:148735862-149235862	0.691428927418999	0.599238403763129	0.24856324821718	1.0
MR-IVW LD	tyrosine	HMDB0000158	phosphate	HMDB0001429	bioa_021	M11438	6:111242119-112017012	0.0353136234616069	0.153025701666965	0.817494086363383	1.0
MR-IVW LD	tyrosine	HMDB0000158	phosphate	HMDB0001429	bioa_021	M11438	6:112114361-112614361	-0.0275441434743138	0.605971156434914	0.963745004895628	1.0
MR-IVW LD	tyrosine	HMDB0000158	phosphate	HMDB0001429	bioa_021	M11438	7:27926305-28426305	-0.297194393828629	0.495323989714381	0.548506235500147	1.0
MR-IVW LD	tyrosine	HMDB0000158	phosphate	HMDB0001429	bioa_021	M11438	8:8933358-9433358	-1.9196607720665	0.623266484437173	0.0020700059496056	1.0
MR-IVW LD	tyrosine	HMDB0000158	phosphate	HMDB0001429	bioa_021	M11438	10:64816186-65575478	0.575277394315519	0.493094909413304	0.243345009148764	1.0
MR-IVW LD	tyrosine	HMDB0000158	phosphate	HMDB0001429	bioa_021	M11438	11:61310081-61810081	-1.62305055950383	0.586101590931938	0.005618882148839	1.0
MR-IVW LD	tyrosine	HMDB0000158	phosphate	HMDB0001429	bioa_021	M11438	12:20701307-21201307	0.0952902844747398	0.619386849085835	0.877731041501721	1.0
MR-IVW LD	tyrosine	HMDB0000158	phosphate	HMDB0001429	bioa_021	M11438	12:46678393-47435518	0.670627351812683	0.459858755528695	0.144748686602994	1.0
MR-IVW LD	tyrosine	HMDB0000158	phosphate	HMDB0001429	bioa_021	M11438	12:56615040-57115040	-0.454638845091334	0.353607990626592	0.19854279368666	1.0
MR-IVW LD	tyrosine	HMDB0000158	phosphate	HMDB0001429	bioa_021	M11438	12:57594049-58094049	-0.16339021965699	0.53101821388522	0.758316473526291	1.0
MR-IVW LD	tyrosine	HMDB0000158	phosphate	HMDB0001429	bioa_021	M11438	12:59727701-60227701	0.360583290949453	0.518338480739839	0.486646683566025	1.0
MR-IVW LD	tyrosine	HMDB0000158	phosphate	HMDB0001429	bioa_021	M11438	12:120845172-121674861	-0.324387145321159	0.383366626288644	0.397466925422595	1.0
MR-IVW LD	tyrosine	HMDB0000158	phosphate	HMDB0001429	bioa_021	M11438	12:122092964-122592964	0.522905537033148	0.522905537033148	0.317310507862914	1.0
MR-IVW LD	tyrosine	HMDB0000158	phosphate	HMDB0001429	bioa_021	M11438	15:60649639-61149639	0.367222023295408	0.596735787855042	0.538300749018726	1.0
MR-IVW LD	tyrosine	HMDB0000158	phosphate	HMDB0001429	bioa_021	M11438	16:71153235-72438683	-0.37657388801283	0.230810508011034	0.102778882214063	3.0
MR-IVW LD	caffeine	HMDB0001847	3-hydroxybutyrate (bhba)	HMDB0000011	GCST90200436	met-d-bOHbutyrate	15:56384745-56884745	-0.0646384637162539	0.0457009113627083	0.157250303256435	1.0
MR-IVW LD	caffeine	HMDB0001847	3-hydroxybutyrate (bhba)	HMDB0000011	GCST90200436	met-d-bOHbutyrate	15:57044800-57544800	-0.0479433158151272	0.0487772154111609	0.325654732588001	1.0
MR-IVW LD	asparagine	HMDB0000168	hypotaurine	HMDB0000965	bioa_003	GCST90200379	2:27480940-27980940	-0.583723506553765	0.337535158718933	0.0837427212860046	1.0
MR-IVW LD	asparagine	HMDB0000168	hypotaurine	HMDB0000965	bioa_003	GCST90200379	4:178111051-178611051	-0.221117279052456	0.287850324165456	0.442387647826636	1.0
MR-IVW LD	asparagine	HMDB0000168	hypotaurine	HMDB0000965	bioa_003	GCST90200379	7:97252737-97752737	0.236808927112374	0.232946291965831	0.309352484633678	1.0
MR-IVW LD	asparagine	HMDB0000168	hypotaurine	HMDB0000965	bioa_003	GCST90200379	11:61853420-62353420	-0.259065456839858	0.191797476169118	0.17678385688451	1.0
MR-IVW LD	asparagine	HMDB0000168	hypotaurine	HMDB0000965	bioa_003	GCST90200379	12:46900176-47400176	0.689037783105843	0.326613264533901	0.034889013116432	1.0
MR-IVW LD	asparagine	HMDB0000168	hypotaurine	HMDB0000965	bioa_003	GCST90200379	14:103514503-104812812	-0.0867161397394635	0.126312949663439	0.492386386985419	4.0
MR-IVW LD	sphinganine-1-phosphate	HMDB0001383	sulfate*	HMDB01448	GCST90199845	GCST90199896	3:56698451-57198451	-0.302924432306177	0.18162500520194	0.0953442311434725	1.0
MR-IVW LD	sphinganine-1-phosphate	HMDB0001383	sulfate*	HMDB01448	GCST90199845	GCST90199896	17:74160792-74669333	-0.159937123500464	0.107377813107544	0.136360970904043	2.0
MR-IVW LD	leucine	HMDB0000687	sphingosine 1-phosphate	HMDB0000277	bioa_011	GCST90199657	2:27480940-27980940	-0.573042619200507	0.537526134435536	0.286390206086073	1.0
MR-IVW LD	leucine	HMDB0000687	sphingosine 1-phosphate	HMDB0000277	bioa_011	GCST90199657	4:88972827-89472827	-0.129845341781338	0.218347683033864	0.552062471018383	1.0
MR-IVW LD	leucine	HMDB0000687	sphingosine 1-phosphate	HMDB0000277	bioa_011	GCST90199657	11:116336283-116883862	-0.414988680377784	0.585880834107163	0.478749137065937	1.0
MR-IVW LD	leucine	HMDB0000687	sphingosine 1-phosphate	HMDB0000277	bioa_011	GCST90199657	15:58477325-58977325	-0.290073063153047	0.49582106277182	0.558523657297681	1.0
MR-IVW LD	leucine	HMDB0000687	sphingosine 1-phosphate	HMDB0000277	bioa_011	GCST90199657	16:70059237-70559237	-0.482811600805941	0.318684583473697	0.129768862512401	1.0
MR-IVW LD	isoleucine	HMDB0000172	inosine	HMDB0000195	met-d-Ile	GCST90200394	2:27480940-28253174	1.05276893066544	0.729937127700064	0.149225250402478	1.0
MR-IVW LD	isoleucine	HMDB0000172	inosine	HMDB0000195	met-d-Ile	GCST90200394	2:165251927-165751927	0.709323765680569	0.667614957746243	0.288020398203762	1.0
MR-IVW LD	isoleucine	HMDB0000172	inosine	HMDB0000195	met-d-Ile	GCST90200394	4:88890833-89475171	-0.0841034552870692	0.264217284242164	0.750248503396113	2.0
MR-IVW LD	isoleucine	HMDB0000172	inosine	HMDB0000195	met-d-Ile	GCST90200394	8:76193463-76693463	-0.774462381767326	0.839974651746044	0.35652500324188	1.0
MR-IVW LD	isoleucine	HMDB0000172	inosine	HMDB0000195	met-d-Ile	GCST90200394	12:56611458-57111458	0.816068087612074	0.597948495549147	0.172322238265783	1.0
MR-IVW LD	isoleucine	HMDB0000172	inosine	HMDB0000195	met-d-Ile	GCST90200394	16:69331471-69831471	0.270845407232425	0.742736137392804	0.715365977278032	1.0
MR-IVW LD	isoleucine	HMDB0000172	inosine	HMDB0000195	met-d-Ile	GCST90200394	16:69865519-70914672	-0.0806680354885709	0.417644844842891	0.846841619814679	1.0
MR-IVW LD	isoleucine	HMDB0000172	inosine	HMDB0000195	met-d-Ile	GCST90200394	17:6935779-7435779	0.0356815643644534	0.611457115999336	0.953465878824068	1.0
MR-IVW LD	isoleucine	HMDB0000172	inosine	HMDB0000195	met-d-Ile	GCST90200394	19:49069664-49569664	-0.0036493460782238	0.566620382578758	0.994861221282853	1.0
MR-IVW LD	1-methylurate	HMDB0003099	1-methylxanthine	HMDB0010738	M34395	GCST90199763	8:18010431-18510431	1.35025073032569	0.0908104462904552	5.24745031218242e-50	1.0
MR-IVW LD	isoleucine	HMDB0000172	alpha-ketoglutaramate*	HMDB0001552	bioa_010	GCST90199885	2:27480940-27980940	-0.901901441507112	0.470656779337742	0.055331825367872	1.0
MR-IVW LD	isoleucine	HMDB0000172	alpha-ketoglutaramate*	HMDB0001552	bioa_010	GCST90199885	4:88976422-89476422	0.0560069275323424	0.256238616063489	0.826982430203244	1.0
MR-IVW LD	isoleucine	HMDB0000172	alpha-ketoglutaramate*	HMDB0001552	bioa_010	GCST90199885	12:56615040-57115040	-2.0512906494984	0.519167921199272	7.77888784281815e-05	1.0
MR-IVW LD	isoleucine	HMDB0000172	alpha-ketoglutaramate*	HMDB0001552	bioa_010	GCST90199885	16:70059237-70559237	-0.102389149608073	0.337516260044154	0.761615035773728	1.0
MR-IVW LD	3-(4-hydroxyphenyl)lactate	HMDB0000755	n1-methyl-2-pyridone-5-carboxamide	HMDB0004193	GCST90200371	GCST90199778	6:111301079-111801079	0.024579996309465	0.181743423388426	0.892417703525279	1.0
MR-IVW LD	3-(4-hydroxyphenyl)lactate	HMDB0000755	n1-methyl-2-pyridone-5-carboxamide	HMDB0004193	GCST90200371	GCST90199778	17:79941425-80441425	0.0301569501698161	0.102457270069063	0.768500516589402	1.0
MR-IVW LD	2-aminobutyrate	HMDB0000452	dehydroepiandrosterone sulfate (dhea-s)	HMDB0001032	GCST90200305	GCST90199673	2:64970910-65470910	-0.0454961548605814	0.094264240802668	0.629347894190661	1.0
MR-IVW LD	2-aminobutyrate	HMDB0000452	dehydroepiandrosterone sulfate (dhea-s)	HMDB0001032	GCST90200305	GCST90199673	4:88993818-89493818	-0.0103786366252282	0.128451563166977	0.935602553910925	1.0
MR-IVW LD	3-(4-hydroxyphenyl)lactate	HMDB0000755	s-1-pyrroline-5-carboxylate	HMDB0001301	M32197	GCST90200381	17:79879970-80379970	0.306640604706514	0.136101074115755	0.0242568860975345	1.0
MR-IVW LD	alpha-aminoadipic acid	HMDB0000510	acetoacetate	HMDB0000060	bioa_025	met-d-Acetoacetate	3:2996317-3496317	-0.0395578801779029	0.064970030408769	0.542614918699903	1.0
MR-IVW LD	alpha-aminoadipic acid	HMDB0000510	acetoacetate	HMDB0000060	bioa_025	met-d-Acetoacetate	5:36380209-36880209	0.0494978536091734	0.0488981649262651	0.311411827271038	1.0
MR-IVW LD	isoursodeoxycholate	HMDB0000686	isoleucine	HMDB0000172	GCST90199892	M01125	5:35715970-36215970	0.278193574608458	0.181895798782452	0.12616239774248	1.0
MR-IVW LD	urate	HMDB0000289	cytidine	HMDB0000089	M01604	GCST90200429	4:9676051-10553081	0.0768468556869113	0.0498011971474522	0.122813196418648	1.0
MR-IVW LD	retinol (vitamin a)	HMDB0000305	choline	HMDB0000097	GCST90200405	M15506	18:28939457-29439457	-0.123220842034869	0.172509178848817	0.475050524053955	1.0
MR-IVW LD	4-methyl-2-oxopentanoate	HMDB0000695	pyruvate	HMDB0000243	GCST90199655	met-d-Pyruvate	4:88953670-89453670	-0.0436831484432304	0.0437910375542704	0.318504275666313	1.0
MR-IVW LD	eicosapentaenoate (epa; 20:5n3)	HMDB0001999	phenylpyruvate	HMDB0000205	M18467	GCST90200365	11:61330635-61830635	-0.208051804289424	0.0988557986212333	0.0353262381277533	1.0
MR-IVW LD	citrulline	HMDB0000904	oleamide	HMDB0002117	GCST90200403	M32458	2:211084708-211584708	0.128409666151829	0.172859165973617	0.457568175062509	1.0
MR-IVW LD	citrulline	HMDB0000904	oleamide	HMDB0002117	GCST90200403	M32458	9:133044244-133573675	0.0454359054477191	0.177613084931994	0.79809449900489	1.0
MR-IVW LD	acetoacetate	HMDB0000060	adenosine 5'-diphosphate (adp)	HMDB0001341	met-d-Acetoacetate	GCST90200355	5:41395751-42449922	-0.0053531327860683	0.447413669206504	0.990453845303923	1.0
MR-IVW LD	acetoacetate	HMDB0000060	adenosine 5'-diphosphate (adp)	HMDB0001341	met-d-Acetoacetate	GCST90200355	6:166525103-167025103	0.157305510482401	0.570091702184354	0.782601687093032	1.0
MR-IVW LD	acetoacetate	HMDB0000060	adenosine 5'-diphosphate (adp)	HMDB0001341	met-d-Acetoacetate	GCST90200355	10:113686244-114186244	-0.301598119586711	0.89055028819022	0.734862189375723	1.0
MR-IVW LD	acetoacetate	HMDB0000060	adenosine 5'-diphosphate (adp)	HMDB0001341	met-d-Acetoacetate	GCST90200355	11:116373213-116873213	-0.0129878914269504	0.650170851732015	0.984062421664314	1.0
MR-IVW LD	acetoacetate	HMDB0000060	adenosine 5'-diphosphate (adp)	HMDB0001341	met-d-Acetoacetate	GCST90200355	12:122333527-122833527	-0.169910676080251	0.711806427977788	0.811335513053152	1.0
MR-IVW LD	spermidine	HMDB0001257	choline	HMDB0000097	bioa_033	M15506	1:247760300-248289451	-0.129573068945147	0.0909248509952383	0.154140809119682	2.0
MR-IVW LD	citrulline	HMDB0000904	mannose	HMDB0000169	M02132	GCST90200435	10:97115163-97871266	-0.127580889305065	0.15626399892905	0.414245929030141	1.0
MR-IVW LD	4-methyl-2-oxopentanoate	HMDB0000695	glucuronate	HMDB0000127	GCST90199655	GCST90199641	4:88953670-89453670	0.234159056277551	0.165953546669065	0.158247098084391	1.0
MR-IVW LD	sphingosine 1-phosphate	HMDB0000277	ornithine	HMDB0000214	GCST90199657	GCST90200404	17:74160792-74684003	-0.0752251182797767	0.121874680032189	0.537080814594824	2.0
MR-IVW LD	glycohyocholate	HMDB0000138	glutamate	HMDB0000148	GCST90199935	GCST90200412	7:99108524-99608524	-0.0483396200585166	0.15619273403754	0.75695110262203	1.0
MR-IVW LD	glycohyocholate	HMDB0000138	glutamate	HMDB0000148	GCST90199935	GCST90200412	10:45742470-46242470	0.165423362186715	0.165177066510942	0.316589440316358	1.0
MR-IVW LD	glycohyocholate	HMDB0000138	glutamate	HMDB0000148	GCST90199935	GCST90200412	13:103468308-103968308	-0.114831603488793	0.152123701925476	0.450334937731675	1.0
MR-IVW LD	glycohyocholate	HMDB0000138	glutamate	HMDB0000148	GCST90199935	GCST90200412	17:28409010-28909010	-0.0110295878081723	0.140695257886508	0.937515077174291	1.0
MR-IVW LD	phosphoethanolamine	HMDB0000224	urate	HMDB0000289	GCST90200281	GCST90200307	1:21573292-22073292	0.24458490944826	0.169742119592112	0.149607127830388	1.0
MR-IVW LD	phosphoethanolamine	HMDB0000224	urate	HMDB0000289	GCST90200281	GCST90200307	1:27206842-27706842	0.247027102688167	0.182370933445449	0.175566995480646	1.0
MR-IVW LD	beta-alanine	HMDB0000056	isoleucine	HMDB0000172	GCST90200361	GCST90200399	3:30500404-31000404	-0.0235767413551179	0.0803983962601046	0.76933190846742	1.0
MR-IVW LD	n-acetylornithine	HMDB0003357	xanthine	HMDB0000292	bioa_023	M03147	2:72878681-74437061	0.0093737392646244	0.0347630535359271	0.78743214452213	7.0
MR-IVW LD	n-acetylornithine	HMDB0003357	xanthine	HMDB0000292	bioa_023	M03147	5:950573-1450573	0.335284283911121	0.309493185148728	0.278660494899246	1.0
MR-IVW LD	n-acetylornithine	HMDB0003357	xanthine	HMDB0000292	bioa_023	M03147	14:23348952-23848952	-0.300000969704899	0.395455823701912	0.448079492505683	1.0
MR-IVW LD	n-acetylornithine	HMDB0003357	xanthine	HMDB0000292	bioa_023	M03147	17:37301988-37801988	0.268672631820468	0.362123982018894	0.45812642555918	1.0
MR-IVW LD	cystine	HMDB0000192	citrate	HMDB0000094	M31454	met-d-Citrate	22:24745202-25245202	0.0072930908351109	0.0194050509533236	0.70703981458735	1.0
MR-IVW LD	5-oxoproline	HMDB0000267	n-stearoyl-sphingosine (d18:1/18:0)*	HMDB0004950	M01494	GCST90200341	8:144903138-145403138	0.0146424089428875	0.0484616580347207	0.762542138581252	1.0
MR-IVW LD	n-acetyl-aspartyl-glutamate (naag)	HMDB0001067	valine	HMDB0000883	GCST90200684	M01649	11:45663099-50986366	-0.0130296177612537	0.0266787464035658	0.625274027023582	3.0
MR-IVW LD	n-acetyl-aspartyl-glutamate (naag)	HMDB0001067	valine	HMDB0000883	GCST90200684	M01649	11:54602007-58367668	-0.0377862449727144	0.0336088596063873	0.260888250098544	3.0
MR-IVW LD	cholesterol	HMDB0000067	choline	HMDB0000097	M00063	M15506	1:109571511-110071511	-0.100618032289996	0.167696720483327	0.548506235500147	1.0
MR-IVW LD	5,6-dihydrothymine	HMDB0000079	n-acetyl-aspartyl-glutamate (naag)	HMDB0001067	GCST90200339	GCST90200684	22:50721854-51221854	-0.108301998667579	0.165844224609093	0.513734043516415	1.0
MR-IVW LD	dehydroepiandrosterone sulfate (dhea-s)	HMDB0001032	beta-citrylglutamate	HMDB0241915	GCST90199673	GCST90199911	5:77737524-78237524	-0.197072934117503	0.17672053580621	0.264778805476869	1.0
MR-IVW LD	dehydroepiandrosterone sulfate (dhea-s)	HMDB0001032	beta-citrylglutamate	HMDB0241915	GCST90199673	GCST90199911	7:98825038-100067196	-0.101668206277452	0.0873088005594294	0.244234859257233	1.0
MR-IVW LD	dehydroepiandrosterone sulfate (dhea-s)	HMDB0001032	beta-citrylglutamate	HMDB0241915	GCST90199673	GCST90199911	13:22064146-22564146	-0.157670345967368	0.165732471626462	0.341424408770742	1.0
MR-IVW LD	dehydroepiandrosterone sulfate (dhea-s)	HMDB0001032	beta-citrylglutamate	HMDB0241915	GCST90199673	GCST90199911	16:81331584-81831584	-0.0823192976020264	0.167565894810826	0.623238869559031	1.0
MR-IVW LD	tryptophan	HMDB0000929	glutamate	HMDB0000148	bioa_020	GCST90200412	4:156560755-157060755	0.0852134395572555	0.153269932268132	0.57823156272618	1.0
MR-IVW LD	tryptophan	HMDB0000929	glutamate	HMDB0000148	bioa_020	GCST90200412	6:111336667-112095774	0.172908455428523	0.185852940743078	0.352189418565933	1.0
MR-IVW LD	phenylalanine	HMDB0000159	n-acetylornithine	HMDB0003357	GCST90200396	M15630	12:103005621-103594137	0.0267422660213354	0.133711330106678	0.841480581121795	1.0
MR-IVW LD	s-1-pyrroline-5-carboxylate	HMDB0001301	alpha-ketoglutaramate*	HMDB0001552	GCST90200381	GCST90199885	1:18949448-19449448	0.03925647147662	0.146417747813046	0.788612497966392	1.0
MR-IVW LD	s-1-pyrroline-5-carboxylate	HMDB0001301	alpha-ketoglutaramate*	HMDB0001552	GCST90200381	GCST90199885	8:144432748-145014955	-0.0570134823624269	0.0442746729431788	0.197842658363725	3.0
MR-IVW LD	sarcosine	HMDB0000271	glycine	HMDB0000123	bioa_031	GCST90200707	1:157842259-158342259	-0.410862935275436	0.302286538298097	0.174088385422955	1.0
MR-IVW LD	sarcosine	HMDB0000271	glycine	HMDB0000123	bioa_031	GCST90200707	9:136282183-136851769	0.0023722256180199	0.114139998741214	0.983418381276646	2.0
MR-IVW LD	dihydroorotate	HMDB03349	trans-urocanate	HMDB0000301	GCST90200444	GCST90200416	5:53379047-53879047	0.286240661655806	0.179164378615204	0.110122517640652	1.0
MR-IVW LD	dihydroorotate	HMDB03349	trans-urocanate	HMDB0000301	GCST90200444	GCST90200416	10:104381189-105206827	-0.11299068176314	0.159719016796981	0.479296740933437	1.0
MR-IVW LD	dihydroorotate	HMDB03349	trans-urocanate	HMDB0000301	GCST90200444	GCST90200416	10:125910495-126410495	0.0211097534897739	0.129317697819661	0.870329884105175	1.0
MR-IVW LD	dihydroorotate	HMDB03349	trans-urocanate	HMDB0000301	GCST90200444	GCST90200416	11:122683181-123183181	-0.0343339086916046	0.149719387151296	0.818618866313211	1.0
MR-IVW LD	dihydroorotate	HMDB03349	trans-urocanate	HMDB0000301	GCST90200444	GCST90200416	15:77921365-78954732	0.052799302194074	0.0476149083727482	0.267481204351398	5.0
MR-IVW LD	serine	HMDB0000187	alpha-tocopherol	HMDB0001893	M32315	GCST90200302	1:119966025-120466025	-0.0143059113742869	0.0913550878751077	0.875562650979305	1.0
MR-IVW LD	serine	HMDB0000187	alpha-tocopherol	HMDB0001893	M32315	GCST90200302	2:211323559-211823559	-0.0864167149459457	0.121927459711992	0.478476434578145	1.0
MR-IVW LD	serine	HMDB0000187	alpha-tocopherol	HMDB0001893	M32315	GCST90200302	7:55822010-56322010	-0.246103240252942	0.164142696837723	0.133789353542685	1.0
MR-IVW LD	alpha-ketoglutaramate*	HMDB0001552	n-acetylaspartate (naa)	HMDB0000812	GCST90199885	GCST90199665	3:99879368-100379368	0.0147053608671144	0.126184212844896	0.907225511724624	1.0
MR-IVW LD	beta-citrylglutamate	HMDB0241915	acetone	HMDB0001659	GCST90199911	met-d-Acetone	3:183486882-183986882	0.0357831977247305	0.0315770732297296	0.257129498495672	1.0
MR-IVW LD	beta-citrylglutamate	HMDB0241915	acetone	HMDB0001659	GCST90199911	met-d-Acetone	11:88203934-92094388	-0.0014120994228109	0.0075746038598045	0.852111085344336	5.0
MR-IVW LD	tryptophan	HMDB0000929	ornithine	HMDB0000214	M00054	GCST90200404	3:189559163-190059163	-0.0683109314847014	0.170259122577655	0.688260032241972	1.0
MR-IVW LD	tryptophan	HMDB0000929	ornithine	HMDB0000214	M00054	GCST90200404	5:153760041-154260041	-0.202260835991089	0.170246228690417	0.234814165002778	1.0
MR-IVW LD	tryptophan	HMDB0000929	ornithine	HMDB0000214	M00054	GCST90200404	6:111281159-111781159	-0.423658295508633	0.149372263967116	0.0045645539922452	1.0
MR-IVW LD	tryptophan	HMDB0000929	ornithine	HMDB0000214	M00054	GCST90200404	6:125293311-125793311	0.0390156749086132	0.154849834228225	0.801073426083457	1.0
MR-IVW LD	tryptophan	HMDB0000929	ornithine	HMDB0000214	M00054	GCST90200404	7:14057409-14557409	0.059053690240867	0.166935160277624	0.723524553779429	1.0
MR-IVW LD	tryptophan	HMDB0000929	ornithine	HMDB0000214	M00054	GCST90200404	11:116404435-116904435	0.0709141260914356	0.166934600980859	0.670981134340033	1.0
MR-IVW LD	tryptophan	HMDB0000929	ornithine	HMDB0000214	M00054	GCST90200404	16:53794515-54294515	-0.17394554877648	0.170250018502935	0.306919838625302	1.0
MR-IVW LD	hypoxanthine	HMDB0000157	tryptophan	HMDB0000929	M03127	bioa_020	6:16038192-16538192	-0.0675131233715383	0.0588606132271469	0.251381620922042	1.0
MR-IVW LD	isoursodeoxycholate	HMDB0000686	alpha-tocopherol	HMDB0001893	GCST90199892	GCST90200302	5:35715970-36215970	-0.0460978947485778	0.175088550955882	0.792332216070535	1.0
MR-IVW LD	creatine	HMDB0000064	glutamate	HMDB0000148	GCST90200323	GCST90200412	2:211290507-211790507	0.0963508076786865	0.0750263337943871	0.199062707940816	1.0
MR-IVW LD	creatine	HMDB0000064	glutamate	HMDB0000148	GCST90200323	GCST90200412	15:45404327-45904327	0.0987591473314573	0.137987166206845	0.474168856591236	1.0
MR-IVW LD	alpha-tocopherol	HMDB0001893	urea	HMDB0000294	GCST90200302	GCST90200417	1:62651807-63403953	-0.0698715919197283	0.174605262460738	0.689032135751211	1.0
MR-IVW LD	glycine	HMDB0000123	4-methyl-2-oxopentanoate	HMDB0000695	bioa_008	GCST90199655	1:75967169-76725029	-0.230914763797433	0.351759286649324	0.511530276263676	1.0
MR-IVW LD	glycine	HMDB0000123	4-methyl-2-oxopentanoate	HMDB0000695	bioa_008	GCST90199655	1:120004506-120504506	-0.127900595560467	0.459479492741825	0.780736215740245	1.0
MR-IVW LD	glycine	HMDB0000123	4-methyl-2-oxopentanoate	HMDB0000695	bioa_008	GCST90199655	2:165258389-165758389	-0.765185898933902	0.515375893289056	0.137619552721461	1.0
MR-IVW LD	glycine	HMDB0000123	4-methyl-2-oxopentanoate	HMDB0000695	bioa_008	GCST90199655	2:210575251-212439946	0.0731016042505699	0.0525512685416068	0.164209329724594	6.0
MR-IVW LD	glycine	HMDB0000123	4-methyl-2-oxopentanoate	HMDB0000695	bioa_008	GCST90199655	3:125660381-126160381	0.0349452988116909	0.270596421489547	0.897245476931238	1.0
MR-IVW LD	glycine	HMDB0000123	4-methyl-2-oxopentanoate	HMDB0000695	bioa_008	GCST90199655	5:89976061-90476061	-0.477245374531855	0.567219224318086	0.400136603113546	1.0
MR-IVW LD	glycine	HMDB0000123	4-methyl-2-oxopentanoate	HMDB0000695	bioa_008	GCST90199655	5:131494202-131994202	-1.48920965016081	0.51263361060966	0.0036723247491879	1.0
MR-IVW LD	glycine	HMDB0000123	4-methyl-2-oxopentanoate	HMDB0000695	bioa_008	GCST90199655	6:160525578-161025578	-0.842878195601035	0.514928630690442	0.101654807549671	1.0
MR-IVW LD	glycine	HMDB0000123	4-methyl-2-oxopentanoate	HMDB0000695	bioa_008	GCST90199655	7:55797215-56297215	-0.0679705422653085	0.340924700845439	0.841972443405424	1.0
MR-IVW LD	glycine	HMDB0000123	4-methyl-2-oxopentanoate	HMDB0000695	bioa_008	GCST90199655	8:8933358-9433358	-0.846957609125458	0.31036548628552	0.0063545204769711	1.0
MR-IVW LD	glycine	HMDB0000123	4-methyl-2-oxopentanoate	HMDB0000695	bioa_008	GCST90199655	8:126232077-126732077	-0.804131857203765	0.310161141462103	0.0095246269139969	1.0
MR-IVW LD	glycine	HMDB0000123	4-methyl-2-oxopentanoate	HMDB0000695	bioa_008	GCST90199655	9:5720079-6894932	0.102683852101828	0.193621786424356	0.595881681819618	3.0
MR-IVW LD	glycine	HMDB0000123	4-methyl-2-oxopentanoate	HMDB0000695	bioa_008	GCST90199655	10:64798306-65575478	0.12356087098211	0.444855892241497	0.781200570667897	1.0
MR-IVW LD	glycine	HMDB0000123	4-methyl-2-oxopentanoate	HMDB0000695	bioa_008	GCST90199655	12:46859387-47359387	-0.314521200540806	0.434179417932995	0.468817895451572	1.0
MR-IVW LD	glycine	HMDB0000123	4-methyl-2-oxopentanoate	HMDB0000695	bioa_008	GCST90199655	12:56611458-57111458	0.391637005364384	0.570981440234109	0.492775247396095	1.0
MR-IVW LD	glycine	HMDB0000123	4-methyl-2-oxopentanoate	HMDB0000695	bioa_008	GCST90199655	15:58217095-58717095	0.0320178505448922	0.526250771977568	0.951485493476884	1.0
MR-IVW LD	glycine	HMDB0000123	4-methyl-2-oxopentanoate	HMDB0000695	bioa_008	GCST90199655	16:80861176-81361176	0.0388563623955091	0.232251861095783	0.867131883332689	1.0
MR-IVW LD	glycine	HMDB0000123	4-methyl-2-oxopentanoate	HMDB0000695	bioa_008	GCST90199655	17:45188952-45974996	-0.31773143652925	0.487598613994242	0.514643129711038	1.0
MR-IVW LD	glycine	HMDB0000123	4-methyl-2-oxopentanoate	HMDB0000695	bioa_008	GCST90199655	19:17984588-18484588	0.185648760823472	0.52678170196617	0.724522802001445	1.0
MR-IVW LD	isoleucine	HMDB0000172	spermidine	HMDB0001257	met-d-Ile	bioa_033	2:27480940-28253174	-0.615646832426461	0.233376358008514	0.0083396581872792	1.0
MR-IVW LD	isoleucine	HMDB0000172	spermidine	HMDB0001257	met-d-Ile	bioa_033	2:165251927-165751927	0.0188193851846126	0.361911253550311	0.958528693415447	1.0
MR-IVW LD	isoleucine	HMDB0000172	spermidine	HMDB0001257	met-d-Ile	bioa_033	4:88890833-89475171	0.280457403520954	0.131393179746565	0.0328027067502831	4.0
MR-IVW LD	isoleucine	HMDB0000172	spermidine	HMDB0001257	met-d-Ile	bioa_033	8:76193463-76693463	-0.0772161457753451	0.45690027086004	0.865796641399118	1.0
MR-IVW LD	isoleucine	HMDB0000172	spermidine	HMDB0001257	met-d-Ile	bioa_033	12:56611458-57111458	-0.804017459564867	0.322122379633358	0.0125602601537291	1.0
MR-IVW LD	isoleucine	HMDB0000172	spermidine	HMDB0001257	met-d-Ile	bioa_033	16:69331471-69831471	-0.227033973698505	0.403975042168161	0.574116019109669	1.0
MR-IVW LD	isoleucine	HMDB0000172	spermidine	HMDB0001257	met-d-Ile	bioa_033	16:69865519-70914672	0.0246428921270618	0.226081579147357	0.913202490335825	1.0
MR-IVW LD	isoleucine	HMDB0000172	spermidine	HMDB0001257	met-d-Ile	bioa_033	17:6935779-7435779	0.407713715173554	0.332556048265541	0.220198675031166	1.0
MR-IVW LD	isoleucine	HMDB0000172	spermidine	HMDB0001257	met-d-Ile	bioa_033	19:49069664-49569664	0.0315137690504688	0.29179415787473	0.913995692210572	1.0
MR-IVW LD	n-acetylglucosaminylasparagine	HMDB0000489	spermidine	HMDB0001257	GCST90200316	GCST90200423	4:178111987-178611987	-0.264852611995526	0.116554300856492	0.0230651479326715	1.0
MR-IVW LD	n-acetylglucosaminylasparagine	HMDB0000489	spermidine	HMDB0001257	GCST90200316	GCST90200423	6:167457759-167966043	0.0632258700486698	0.0402261338424197	0.116005979597841	4.0
MR-IVW LD	n-acetylglucosaminylasparagine	HMDB0000489	spermidine	HMDB0001257	GCST90200316	GCST90200423	14:94594947-95094947	0.11610226017703	0.136867433007654	0.396280612640957	1.0
MR-IVW LD	n-acetylglucosaminylasparagine	HMDB0000489	spermidine	HMDB0001257	GCST90200316	GCST90200423	17:64055051-64555051	-0.195985065179903	0.134718313155463	0.145731086242018	1.0
MR-IVW LD	2-aminobutyrate	HMDB0000452	hypoxanthine	HMDB0000157	GCST90200305	M03127	2:64970910-65470910	0.0970188178392945	0.104205396938502	0.351835727228351	1.0
MR-IVW LD	2-aminobutyrate	HMDB0000452	hypoxanthine	HMDB0000157	GCST90200305	M03127	4:88993818-89493818	-0.0839103772210153	0.139850628701691	0.548506235500145	1.0
MR-IVW LD	creatinine	HMDB0000562	n-acetylaspartate (naa)	HMDB0000812	M00513	GCST90199665	7:23845366-24345366	0.0425395905921304	0.164878050613412	0.796401975813899	1.0
MR-IVW LD	alanine	HMDB0000161	beta-citrylglutamate	HMDB0241915	bioa_001	GCST90199911	1:206985954-207485954	0.774796014766634	0.351285768304045	0.0274119943115494	1.0
MR-IVW LD	alanine	HMDB0000161	beta-citrylglutamate	HMDB0241915	bioa_001	GCST90199911	2:27143030-28594285	0.672833616184598	0.338698636662675	0.046974959190408	1.0
MR-IVW LD	alanine	HMDB0000161	beta-citrylglutamate	HMDB0241915	bioa_001	GCST90199911	2:64958074-65458074	0.289686765034083	0.30201570786102	0.337469177520843	1.0
MR-IVW LD	alanine	HMDB0000161	beta-citrylglutamate	HMDB0241915	bioa_001	GCST90199911	3:71155270-71655270	0.815833796195586	0.514733284068427	0.112974482377601	1.0
MR-IVW LD	alanine	HMDB0000161	beta-citrylglutamate	HMDB0241915	bioa_001	GCST90199911	4:88976422-89476422	0.515954163116906	0.526744467228626	0.327325527971492	1.0
MR-IVW LD	alanine	HMDB0000161	beta-citrylglutamate	HMDB0241915	bioa_001	GCST90199911	7:72732874-73232874	-0.141423142528768	0.461621912024325	0.759329482569296	1.0
MR-IVW LD	alanine	HMDB0000161	beta-citrylglutamate	HMDB0241915	bioa_001	GCST90199911	8:145568681-146068681	-1.31061002519777	0.528042181037953	0.0130640795978059	1.0
MR-IVW LD	alanine	HMDB0000161	beta-citrylglutamate	HMDB0241915	bioa_001	GCST90199911	9:4040541-4540541	-1.02090656802595	0.470193736725695	0.0299125339688536	1.0
MR-IVW LD	alanine	HMDB0000161	beta-citrylglutamate	HMDB0241915	bioa_001	GCST90199911	12:46636543-47713425	0.332786209634542	0.208909244699498	0.111166867442032	2.0
MR-IVW LD	alanine	HMDB0000161	beta-citrylglutamate	HMDB0241915	bioa_001	GCST90199911	12:56615040-57115040	0.317872575075817	0.258710599954361	0.219191756780187	1.0
MR-IVW LD	alanine	HMDB0000161	beta-citrylglutamate	HMDB0241915	bioa_001	GCST90199911	12:59727701-60227701	0.330953888901065	0.378458299993989	0.381857375133646	1.0
MR-IVW LD	alanine	HMDB0000161	beta-citrylglutamate	HMDB0241915	bioa_001	GCST90199911	14:75116447-75616447	-0.763121249424568	0.538426812322822	0.156390389149139	1.0
MR-IVW LD	alanine	HMDB0000161	beta-citrylglutamate	HMDB0241915	bioa_001	GCST90199911	16:69621701-70931491	-0.498243822378519	0.323783733632344	0.123849047268117	2.0
MR-IVW LD	alanine	HMDB0000161	beta-citrylglutamate	HMDB0241915	bioa_001	GCST90199911	17:40568584-41068584	-0.0495133884605036	0.549443301959453	0.928195387884407	1.0
MR-IVW LD	alanine	HMDB0000161	beta-citrylglutamate	HMDB0241915	bioa_001	GCST90199911	22:18906543-19406543	0.433594598017395	0.593460471388459	0.46501076896883	1.0
MR-IVW LD	dihydroorotate	HMDB03349	uridine	HMDB0000296	GCST90200444	GCST90200407	5:53379047-53879047	-0.0403856000065604	0.178593626188521	0.821099339707919	1.0
MR-IVW LD	dihydroorotate	HMDB03349	uridine	HMDB0000296	GCST90200444	GCST90200407	10:104381189-105206827	0.324656162086021	0.159150664511017	0.0413573313968029	1.0
MR-IVW LD	dihydroorotate	HMDB03349	uridine	HMDB0000296	GCST90200444	GCST90200407	10:125910495-126410495	0.0887980937867941	0.128882578166903	0.490833045600064	1.0
MR-IVW LD	dihydroorotate	HMDB03349	uridine	HMDB0000296	GCST90200444	GCST90200407	11:122683181-123183181	0.0864320966608539	0.149217115504999	0.5624291672619	1.0
MR-IVW LD	dihydroorotate	HMDB03349	uridine	HMDB0000296	GCST90200444	GCST90200407	15:77921365-78954732	-0.076185190336886	0.0474537969872392	0.108392528500486	5.0
MR-IVW LD	inositol 1-phosphate (i1p)	HMDB0000213	glycerol	HMDB0000131	M01481	M15122	1:5349333-5849333	-1.15573470572748e-308	0.0863955529477625	1.0	1.0
MR-IVW LD	inositol 1-phosphate (i1p)	HMDB0000213	glycerol	HMDB0000131	M01481	M15122	4:31607204-32397858	0.168265337107823	0.0821760948666111	0.0405973414877946	1.0
MR-IVW LD	inositol 1-phosphate (i1p)	HMDB0000213	glycerol	HMDB0000131	M01481	M15122	4:66148855-66648855	0.039967531417683	0.0849310042625773	0.63793481059096	1.0
MR-IVW LD	inositol 1-phosphate (i1p)	HMDB0000213	glycerol	HMDB0000131	M01481	M15122	6:20616244-21116244	-0.0397688450777315	0.0878228662133246	0.650671023604878	1.0
MR-IVW LD	inositol 1-phosphate (i1p)	HMDB0000213	glycerol	HMDB0000131	M01481	M15122	10:114775621-115275621	0.177573746122053	0.0845589267247871	0.0357288411256328	1.0
MR-IVW LD	inositol 1-phosphate (i1p)	HMDB0000213	glycerol	HMDB0000131	M01481	M15122	12:47079779-47579779	-0.0243301663267914	0.0866762175391947	0.778939163028047	1.0
MR-IVW LD	inositol 1-phosphate (i1p)	HMDB0000213	glycerol	HMDB0000131	M01481	M15122	12:62771708-63271708	0.0773390101372314	0.0873182372517123	0.375771508251127	1.0
MR-IVW LD	inositol 1-phosphate (i1p)	HMDB0000213	glycerol	HMDB0000131	M01481	M15122	14:96380570-96880570	0.11426060403297	0.0882500600254647	0.19541102598337	1.0
MR-IVW LD	inositol 1-phosphate (i1p)	HMDB0000213	glycerol	HMDB0000131	M01481	M15122	15:77060646-77560646	0.0037359936848041	0.0834371922939631	0.96428575995274	1.0
MR-IVW LD	1-methylnicotinamide	HMDB0000699	retinol (vitamin a)	HMDB0000305	GCST90200406	GCST90200405	6:160317928-160817928	0.237311076870777	0.167982184093523	0.157739319271018	1.0
MR-IVW LD	methionine	HMDB0000696	cystine	HMDB0000192	bioa_013	GCST90200382	5:89993899-90493899	0.0102179059217591	0.25788893296127	0.968395011380635	1.0
MR-IVW LD	methionine	HMDB0000696	cystine	HMDB0000192	bioa_013	GCST90200382	12:46900176-47464292	0.270637065707484	0.339672039350095	0.425590478602175	1.0
MR-IVW LD	methionine	HMDB0000696	cystine	HMDB0000192	bioa_013	GCST90200382	12:56615040-57115040	-0.0051776987811941	0.338917382795621	0.987811055333945	1.0
MR-IVW LD	paraxanthine	HMDB0001860	n-acetylaspartate (naa)	HMDB0000812	GCST90199654	GCST90199665	19:41091229-41591229	-0.0379522034196536	0.159113043974189	0.811475074919207	1.0
MR-IVW LD	n-acetylornithine	HMDB0003357	4-methyl-2-oxopentanoate	HMDB0000695	M15630	M22116	2:73124156-74349562	-0.0470350293746911	0.0252175989859859	0.0621580222035573	2.0
MR-IVW LD	4-hydroxyphenylpyruvate	HMDB0000707	creatinine	HMDB0000562	GCST90200300	GCST90200366	11:63046797-63546797	0.101181289121311	0.177458713292284	0.568563721546984	1.0
MR-IVW LD	4-hydroxyphenylpyruvate	HMDB0000707	creatinine	HMDB0000562	GCST90200300	GCST90200366	12:122051275-122551275	-0.0620161548461883	0.147230865930292	0.673596576244503	1.0
MR-IVW LD	5-acetylamino-6-formylamino-3-methyluracil	HMDB0011105	citrulline	HMDB0000904	GCST90200680	bioa_005	8:17743764-18765840	0.0109161973247173	0.0137220431593874	0.426309490550924	5.0
MR-IVW LD	2-oxoarginine*	HMDB0004225	citrulline	HMDB0000904	GCST90199903	bioa_005	4:102938709-103438709	-0.139561111807921	0.0941072904975859	0.138074410770554	1.0
MR-IVW LD	2-oxoarginine*	HMDB0004225	citrulline	HMDB0000904	GCST90199903	bioa_005	6:160310824-160819068	-0.126453454858335	0.0754045646143905	0.0935424818467234	1.0
MR-IVW LD	sphingosine 1-phosphate	HMDB0000277	2-aminobutyrate	HMDB0000452	GCST90199657	GCST90200305	17:74160792-74684003	0.118948310740933	0.121966154876729	0.329432938917815	2.0
MR-IVW LD	betaine	HMDB0000043	theobromine	HMDB0002825	M03141	GCST90199644	2:211337631-211837631	-0.107332229551059	0.134002301328323	0.4231472584867	1.0
MR-IVW LD	betaine	HMDB0000043	theobromine	HMDB0002825	M03141	GCST90199644	5:78095798-78666416	0.114449406313665	0.0900546601925963	0.203768419692133	2.0
MR-IVW LD	betaine	HMDB0000043	theobromine	HMDB0002825	M03141	GCST90199644	12:30349-530349	-0.266620679273993	0.160973831153717	0.0976614291447637	1.0
MR-IVW LD	serine	HMDB0000187	spermidine	HMDB0001257	GCST90200415	GCST90200423	1:119778579-120514573	-0.0023539022069115	0.0793215397855732	0.976325893177727	3.0
MR-IVW LD	serine	HMDB0000187	spermidine	HMDB0001257	GCST90200415	GCST90200423	2:211290507-212040821	0.140977296951971	0.0848334878949161	0.0965505019743001	1.0
MR-IVW LD	serine	HMDB0000187	spermidine	HMDB0001257	GCST90200415	GCST90200423	7:55905219-56847625	0.0218374053702524	0.109214587174318	0.841520053202005	1.0
MR-IVW LD	n6,n6,n6-trimethyllysine	HMDB0001325	adenosine	HMDB0000050	GCST90200344	M00555	11:64586385-65555309	0.0272015863980619	0.154142322922355	0.859924253238218	1.0
MR-IVW LD	1-methylxanthine	HMDB0010738	cortisol	HMDB0000063	GCST90199763	M01712	8:18005709-18505709	-0.0853202065521307	0.0683201881620741	0.211727762286146	2.0
MR-IVW LD	1-methylxanthine	HMDB0010738	cortisol	HMDB0000063	GCST90199763	M01712	15:74275585-74775585	0.230135532184461	0.180498456615264	0.202309241991173	1.0
MR-IVW LD	1-methylxanthine	HMDB0010738	cortisol	HMDB0000063	GCST90199763	M01712	15:74777880-75599999	0.123475316857541	0.126641350623118	0.329560259960618	1.0
MR-IVW LD	glycerophosphorylcholine (gpc)	HMDB0000086	phenylethylamine	HMDB0012275	GCST90199629	bioa_015	1:40156715-40656715	-0.295771300572159	0.139910738208212	0.0345152673193548	1.0
MR-IVW LD	betaine	HMDB0000043	alpha-tocopherol	HMDB0001893	GCST90200425	M01561	2:211290507-211790507	0.239547126809493	0.133864570864128	0.0735385619032386	1.0
MR-IVW LD	betaine	HMDB0000043	alpha-tocopherol	HMDB0001893	GCST90200425	M01561	5:78081434-78907016	-0.092037701940636	0.0788894588062599	0.243345009148765	1.0
MR-IVW LD	betaine	HMDB0000043	alpha-tocopherol	HMDB0001893	GCST90200425	M01561	6:160264283-160825366	0.184291921683363	0.146750974673789	0.20918343139104	1.0
MR-IVW LD	betaine	HMDB0000043	alpha-tocopherol	HMDB0001893	GCST90200425	M01561	12:68601-568601	-0.044205201926314	0.114196771642978	0.698684565645402	1.0
MR-IVW LD	aspartate	HMDB0000191	choline phosphate	HMDB0001565	bioa_004	GCST90200363	2:211431243-211931243	-0.235824271367329	0.325968891800171	0.469399549520033	1.0
MR-IVW LD	aspartate	HMDB0000191	choline phosphate	HMDB0001565	bioa_004	GCST90200363	4:178111051-178611051	-0.0049594309600458	0.108265041996048	0.963463091632277	1.0
MR-IVW LD	aspartate	HMDB0000191	choline phosphate	HMDB0001565	bioa_004	GCST90200363	12:101969766-102469766	-0.275962494808317	0.164013982082914	0.0924613292700876	1.0
MR-IVW LD	inosine	HMDB0000195	cortisone	HMDB0002802	M01123	M01769	6:85876680-86677325	0.0614047880115227	0.0893160552894878	0.491767700760524	1.0
MR-IVW LD	1-methylnicotinamide	HMDB0000699	3-hydroxybutyrate (bhba)	HMDB0000011	GCST90200406	GCST90200367	6:160317928-160817928	1.0323616042353e-05	0.167546020573277	0.999950837066625	1.0
MR-IVW LD	biliverdin	HMDB0001008	betaine	HMDB0000043	GCST90200706	GCST90200425	2:233898737-234978158	-0.0440061352260349	0.0264496091389442	0.0961578795906462	4.0
MR-IVW LD	biliverdin	HMDB0001008	betaine	HMDB0000043	GCST90200706	GCST90200425	12:21102315-21602315	-0.0803356497597372	0.128619862464396	0.532235234286933	1.0
MR-IVW LD	orotidine	HMDB0000788	glucose	HMDB0000122	GCST90200681	met-d-Glucose	3:124271035-124771035	0.0357014871943917	0.0471359968875954	0.448801575833023	1.0
MR-IVW LD	orotidine	HMDB0000788	glucose	HMDB0000122	GCST90200681	met-d-Glucose	16:20142332-20642332	-0.0250061997883923	0.0437738589048663	0.567824261110193	1.0
MR-IVW LD	orotidine	HMDB0000788	glucose	HMDB0000122	GCST90200681	met-d-Glucose	17:72554076-74203469	-0.0016944178247227	0.0071171151269964	0.81182176483913	1.0
MR-IVW LD	eicosapentaenoate (epa; 20:5n3)	HMDB0001999	sphinganine-1-phosphate	HMDB0001383	M18467	GCST90199845	11:61330635-61830635	-0.144544766649454	0.0995666890335352	0.146574411321235	1.0
MR-IVW LD	glutamine	HMDB0000641	uridine	HMDB0000296	met-d-Gln	M00606	1:213912734-214412734	-0.712449420666784	0.605582007566765	0.239406878796788	1.0
MR-IVW LD	glutamine	HMDB0000641	uridine	HMDB0000296	met-d-Gln	M00606	2:26939063-28767861	-0.124035298443416	0.210860007353808	0.556374370426908	1.0
MR-IVW LD	glutamine	HMDB0000641	uridine	HMDB0000296	met-d-Gln	M00606	2:190998205-192033792	0.395982159054382	0.263988106036254	0.133614402537715	1.0
MR-IVW LD	glutamine	HMDB0000641	uridine	HMDB0000296	met-d-Gln	M00606	2:211168890-211668890	0.373711589167659	0.705899668427802	0.596519838726619	1.0
MR-IVW LD	glutamine	HMDB0000641	uridine	HMDB0000296	met-d-Gln	M00606	3:38941335-39441335	-0.566890043588983	0.680268052306785	0.404656761927289	1.0
MR-IVW LD	glutamine	HMDB0000641	uridine	HMDB0000296	met-d-Gln	M00606	3:52085887-52937605	1.47541161934932e-308	0.725749380191448	1.0	1.0
MR-IVW LD	glutamine	HMDB0000641	uridine	HMDB0000296	met-d-Gln	M00606	3:159689586-160441236	0.299010283238822	0.391013447312303	0.444446702634921	1.0
MR-IVW LD	glutamine	HMDB0000641	uridine	HMDB0000296	met-d-Gln	M00606	5:55611894-56111894	-1.46446946285041e-308	0.703865067193626	1.0	1.0
MR-IVW LD	glutamine	HMDB0000641	uridine	HMDB0000296	met-d-Gln	M00606	6:20425792-20925792	0.339703459879656	0.641662090883797	0.596519838726619	1.0
MR-IVW LD	glutamine	HMDB0000641	uridine	HMDB0000296	met-d-Gln	M00606	6:41265224-41765224	1.47992443074208e-308	0.734775002976961	1.0	1.0
MR-IVW LD	glutamine	HMDB0000641	uridine	HMDB0000296	met-d-Gln	M00606	6:56020405-56520405	1.23425660381609	0.723529733271499	0.0880299860201922	1.0
MR-IVW LD	glutamine	HMDB0000641	uridine	HMDB0000296	met-d-Gln	M00606	6:126492728-127693092	-0.410378100942894	0.498316265430658	0.41020699869226	1.0
MR-IVW LD	glutamine	HMDB0000641	uridine	HMDB0000296	met-d-Gln	M00606	6:131635614-132135614	-0.676260899900668	0.553304372646003	0.221623602459395	1.0
MR-IVW LD	glutamine	HMDB0000641	uridine	HMDB0000296	met-d-Gln	M00606	7:72772933-73272933	-0.461398009355839	0.346048507016877	0.182422439451734	1.0
MR-IVW LD	glutamine	HMDB0000641	uridine	HMDB0000296	met-d-Gln	M00606	8:17124777-17669461	-0.348206499556529	0.493292541038419	0.480261302753425	1.0
MR-IVW LD	glutamine	HMDB0000641	uridine	HMDB0000296	met-d-Gln	M00606	8:126231747-126731747	0.138016254618555	0.586569082128877	0.813980460416924	1.0
MR-IVW LD	glutamine	HMDB0000641	uridine	HMDB0000296	met-d-Gln	M00606	9:4040541-4540541	0.117322960225877	0.498622580959992	0.813980460416924	1.0
MR-IVW LD	glutamine	HMDB0000641	uridine	HMDB0000296	met-d-Gln	M00606	9:21884172-22384172	0.68913406380872	0.68913406380872	0.317310507862914	1.0
MR-IVW LD	glutamine	HMDB0000641	uridine	HMDB0000296	met-d-Gln	M00606	10:98828483-99609412	0.24014531188521	0.205838838758752	0.243345009148765	1.0
MR-IVW LD	glutamine	HMDB0000641	uridine	HMDB0000296	met-d-Gln	M00606	10:114535278-115035278	-0.161536660033435	0.68653080514212	0.813980460416924	1.0
MR-IVW LD	glutamine	HMDB0000641	uridine	HMDB0000296	met-d-Gln	M00606	11:8005408-8505408	-0.386275127387635	0.437778477705987	0.37758597547425	1.0
MR-IVW LD	glutamine	HMDB0000641	uridine	HMDB0000296	met-d-Gln	M00606	11:18148958-18648958	-0.247678842154054	0.701756719436496	0.724132540388923	1.0
MR-IVW LD	glutamine	HMDB0000641	uridine	HMDB0000296	met-d-Gln	M00606	11:73860169-74360169	-0.37044432568917	0.694583110667193	0.593802857207702	1.0
MR-IVW LD	glutamine	HMDB0000641	uridine	HMDB0000296	met-d-Gln	M00606	12:4051876-4551876	-0.169120992022185	0.71876421609431	0.813980460416924	1.0
MR-IVW LD	glutamine	HMDB0000641	uridine	HMDB0000296	met-d-Gln	M00606	12:46377388-47736079	0.330418607530792	0.234387593145075	0.158625237991886	2.0
MR-IVW LD	glutamine	HMDB0000641	uridine	HMDB0000296	met-d-Gln	M00606	12:55949170-57674145	-0.0800139487586732	0.0889878585929217	0.368569682229975	3.0
MR-IVW LD	glutamine	HMDB0000641	uridine	HMDB0000296	met-d-Gln	M00606	12:59330993-60240767	-0.640024658705272	0.312283886396145	0.040413612719979	2.0
MR-IVW LD	glutamine	HMDB0000641	uridine	HMDB0000296	met-d-Gln	M00606	12:121134495-121634495	-1.14997643703897	0.724059238135641	0.112233142968294	1.0
MR-IVW LD	glutamine	HMDB0000641	uridine	HMDB0000296	met-d-Gln	M00606	14:21242229-21782312	0.161555413642517	0.686610507980721	0.813980460416924	1.0
MR-IVW LD	glutamine	HMDB0000641	uridine	HMDB0000296	met-d-Gln	M00606	14:74940531-75440531	0.15726531392757	0.668377584192192	0.813980460416924	1.0
MR-IVW LD	glutamine	HMDB0000641	uridine	HMDB0000296	met-d-Gln	M00606	14:100545139-101045139	-0.129360557860532	0.54978237090728	0.813980460416924	1.0
MR-IVW LD	glutamine	HMDB0000641	uridine	HMDB0000296	met-d-Gln	M00606	16:70118909-70618909	0.591978425737802	0.699610866781039	0.397466925422593	1.0
MR-IVW LD	glutamine	HMDB0000641	uridine	HMDB0000296	met-d-Gln	M00606	17:25345818-25845818	-0.286308784418661	0.608406166889653	0.637934810590956	1.0
MR-IVW LD	glutamine	HMDB0000641	uridine	HMDB0000296	met-d-Gln	M00606	18:31306350-31806350	0.171986818746946	0.730943979674546	0.813980460416924	1.0
MR-IVW LD	glutamine	HMDB0000641	uridine	HMDB0000296	met-d-Gln	M00606	20:55862882-56362882	0.0409599027941536	0.696318347500658	0.953092667147443	1.0
MR-IVW LD	glutamine	HMDB0000641	uridine	HMDB0000296	met-d-Gln	M00606	22:44074730-44574730	-0.493770182305922	0.683681790885126	0.470157862857672	1.0
MR-IVW LD	acetate	HMDB0000042	glucose	HMDB0000122	met-d-Acetate	met-d-Glucose	2:27480940-27980940	0.689332421620607	0.13998123426236	8.45922926286003e-07	1.0
MR-IVW LD	acetate	HMDB0000042	glucose	HMDB0000122	met-d-Acetate	met-d-Glucose	2:136358646-136858646	-0.0180311502537438	0.161297687104229	0.91099148082669	1.0
MR-IVW LD	acetate	HMDB0000042	glucose	HMDB0000122	met-d-Acetate	met-d-Glucose	9:4513491-5013491	0.603297822418753	0.134246854830242	6.99160837413886e-06	1.0
MR-IVW LD	acetate	HMDB0000042	glucose	HMDB0000122	met-d-Acetate	met-d-Glucose	12:111634608-112523499	0.933499695443142	0.150758559945609	5.93988201919543e-10	1.0
MR-IVW LD	acetate	HMDB0000042	glucose	HMDB0000122	met-d-Acetate	met-d-Glucose	12:112590766-113090766	0.83970671966399	0.161504042673864	2.00048763982471e-07	1.0
MR-IVW LD	acetate	HMDB0000042	glucose	HMDB0000122	met-d-Acetate	met-d-Glucose	15:43683941-44183941	0.389081084468087	0.174634343928456	0.0258821317314155	1.0
MR-IVW LD	acetate	HMDB0000042	glucose	HMDB0000122	met-d-Acetate	met-d-Glucose	20:23910811-24695002	-0.151083805316941	0.14417693914254	0.294682154990184	1.0
MR-IVW LD	acetate	HMDB0000042	glucose	HMDB0000122	met-d-Acetate	met-d-Glucose	20:24698737-26432690	0.0728068439705066	0.0595239720434091	0.221272427565021	4.0
MR-IVW LD	acetate	HMDB0000042	glucose	HMDB0000122	met-d-Acetate	met-d-Glucose	20:29267804-29767804	0.0156254023558597	0.171586093287974	0.927441337688035	1.0
MR-IVW LD	acetate	HMDB0000042	glucose	HMDB0000122	met-d-Acetate	met-d-Glucose	20:32973832-34017690	0.232398936491599	0.134888482566184	0.0849071870971732	1.0
MR-IVW LD	spermidine	HMDB0001257	ornithine	HMDB0000214	GCST90200423	GCST90200404	1:247789451-248289451	-0.0281229323856102	0.145107259741208	0.84632630584956	1.0
MR-IVW LD	4-acetamidobutanoate	HMDB0003681	glycerophosphorylcholine (gpc)	HMDB0000086	GCST90200311	GCST90199629	8:18005709-18505709	0.10964282283915	0.0618271062923478	0.0761661114264097	1.0
MR-IVW LD	4-acetamidobutanoate	HMDB0003681	glycerophosphorylcholine (gpc)	HMDB0000086	GCST90200311	GCST90199629	22:50435332-50935332	-0.181494701328268	0.146845142764388	0.216473486440185	1.0
MR-IVW LD	cholesterol	HMDB0000067	cholesterol	HMDB0000067	M00063	GCST90200368	1:109571511-110071511	0.226509442862017	0.172040511209629	0.187970973059691	1.0
MR-IVW LD	thyroxine	HMDB0000248	glutamate	HMDB0000148	GCST90200293	bioa_007	2:234397317-234897317	-0.110871209330556	0.0852199917990426	0.193258454726851	1.0
MR-IVW LD	sphinganine-1-phosphate	HMDB0001383	glycerol 3-phosphate	HMDB0000126	GCST90199845	GCST90199638	3:56698451-57198451	-0.140695402179925	0.181969962960678	0.439416295819219	1.0
MR-IVW LD	sphinganine-1-phosphate	HMDB0001383	glycerol 3-phosphate	HMDB0000126	GCST90199845	GCST90199638	17:74160792-74669333	-0.0714217945101615	0.107568626354009	0.506712762914454	2.0
MR-IVW LD	docosahexaenoate (dha; 22:6n3)	HMDB0002183	uridine	HMDB0000296	GCST90199651	GCST90200407	11:61376206-61876206	0.473342172929581	0.170168606325256	0.0054090510067076	1.0
MR-IVW LD	arginine	HMDB0000517	spermidine	HMDB0001257	GCST90200372	bioa_033	6:131644358-132148208	0.073427410134643	0.0673680191806131	0.275737539326196	2.0
MR-IVW LD	arginine	HMDB0000517	spermidine	HMDB0001257	GCST90200372	bioa_033	10:99896895-100396895	-0.0525220101980945	0.0829731598706073	0.526733642985258	1.0
MR-IVW LD	1-methylurate	HMDB0003099	3-methyl-2-oxobutyrate	HMDB0000019	M34395	GCST90199677	8:18010431-18510431	-0.0989694210062925	0.0903963563920138	0.273587348835934	1.0
MR-IVW LD	acetoacetate	HMDB0000060	n-palmitoyl-sphinganine (d18:0/16:0)	HMDB11760	met-d-Acetoacetate	GCST90200064	5:41395751-42449922	0.208195162018996	0.33518878637546	0.534515365475447	1.0
MR-IVW LD	acetoacetate	HMDB0000060	n-palmitoyl-sphinganine (d18:0/16:0)	HMDB11760	met-d-Acetoacetate	GCST90200064	6:166525103-167025103	-0.367803224050646	0.427089722900683	0.389136210384276	1.0
MR-IVW LD	acetoacetate	HMDB0000060	n-palmitoyl-sphinganine (d18:0/16:0)	HMDB11760	met-d-Acetoacetate	GCST90200064	10:113686244-114186244	-0.434515001595951	0.667180071820664	0.514871595082421	1.0
MR-IVW LD	acetoacetate	HMDB0000060	n-palmitoyl-sphinganine (d18:0/16:0)	HMDB11760	met-d-Acetoacetate	GCST90200064	11:116373213-116873213	1.97796397086132	0.486610275437353	4.80776818230469e-05	1.0
MR-IVW LD	acetoacetate	HMDB0000060	n-palmitoyl-sphinganine (d18:0/16:0)	HMDB11760	met-d-Acetoacetate	GCST90200064	12:122333527-122833527	-0.836625365566606	0.533199705088859	0.11663263230059	1.0
MR-IVW LD	7-methylxanthine	HMDB0001991	1,7-dimethylurate	HMDB0011103	GCST90199754	M34400	15:74777880-75578595	-0.51033610501566	0.192714333362557	0.0080934049142647	1.0
MR-IVW LD	glycerol 3-phosphate	HMDB0000126	glutamine	HMDB0000641	GCST90199638	GCST90200419	1:20921386-22251981	0.0126712421275665	0.0576318442697611	0.825976069770481	5.0
MR-IVW LD	glycerol 3-phosphate	HMDB0000126	glutamine	HMDB0000641	GCST90199638	GCST90200419	20:5231344-5731344	-0.154189754733039	0.178723663434554	0.388287507604847	1.0
MR-IVW LD	oleamide	HMDB0002117	phenylalanine	HMDB0000159	M32458	M00064	12:21138621-21638621	0.138412398140847	0.108322746371097	0.201327791982998	1.0
MR-IVW LD	oleamide	HMDB0002117	phenylalanine	HMDB0000159	M32458	M00064	19:15740431-16240431	0.0286586680820986	0.171952008492593	0.867632334778194	1.0
MR-IVW LD	arachidonate (20:4n6)	HMDB0001043	alpha-tocopherol	HMDB0001893	M01110	M01561	11:61330635-61830635	0.0099121923782908	0.0528650260175523	0.851268623688209	1.0
MR-IVW LD	caffeine	HMDB0001847	4-hydroxyphenylpyruvate	HMDB0000707	GCST90200436	GCST90200300	15:56384745-56884745	-0.161408503675275	0.174251102546507	0.354290968376309	1.0
MR-IVW LD	caffeine	HMDB0001847	4-hydroxyphenylpyruvate	HMDB0000707	GCST90200436	GCST90200300	15:57044800-57544800	-0.383767406060613	0.185939296891831	0.0390234802186352	1.0
MR-IVW LD	kynurenate	HMDB0000715	glycerophosphorylcholine (gpc)	HMDB0000086	GCST90200454	GCST90199629	1:241463402-241963402	0.0239110944513087	0.0522757886592273	0.647381519921592	1.0
MR-IVW LD	kynurenate	HMDB0000715	glycerophosphorylcholine (gpc)	HMDB0000086	GCST90200454	GCST90199629	4:170711647-171211647	0.0322787951597062	0.133128250024835	0.808420723355066	1.0
MR-IVW LD	kynurenate	HMDB0000715	glycerophosphorylcholine (gpc)	HMDB0000086	GCST90200454	GCST90199629	16:58517848-59017848	0.0282380389513928	0.152388717397267	0.852991629838973	1.0
MR-IVW LD	glycerophosphorylcholine (gpc)	HMDB0000086	uridine	HMDB0000296	GCST90199629	M00606	1:40156715-40656715	-0.332620293881838	0.15707069433309	0.034204969578674	1.0
MR-IVW LD	5-acetylamino-6-formylamino-3-methyluracil	HMDB0011105	tyrosine	HMDB0000158	GCST90200680	met-d-Tyr	8:17743764-18765840	-0.0169275915291773	0.0067801001494842	0.0125369790865697	7.0
MR-IVW LD	caffeine	HMDB0001847	dimethylglycine	HMDB0000092	GCST90200436	GCST90200424	15:56384745-56884745	0.192299587324613	0.169837228574889	0.257525916382715	1.0
MR-IVW LD	caffeine	HMDB0001847	dimethylglycine	HMDB0000092	GCST90200436	GCST90200424	15:57044800-57544800	-0.0869826190323719	0.181280390762525	0.631352793629267	1.0
MR-IVW LD	guanidinoacetate	HMDB0000128	tryptophan	HMDB0000929	GCST90200384	bioa_020	6:131647278-132147278	-0.112137581291972	0.0847600765623356	0.185835377831269	1.0
MR-IVW LD	guanidinoacetate	HMDB0000128	tryptophan	HMDB0000929	GCST90200384	bioa_020	12:101043-601043	-0.0812984530038099	0.0749985728817429	0.278364798840193	1.0
MR-IVW LD	4-hydroxyphenylpyruvate	HMDB0000707	glutamine	HMDB0000641	GCST90200300	GCST90200419	11:63046797-63546797	0.197274605413461	0.177298333363031	0.265850017726207	1.0
MR-IVW LD	4-hydroxyphenylpyruvate	HMDB0000707	glutamine	HMDB0000641	GCST90200300	GCST90200419	12:122051275-122551275	0.0355203612236488	0.147106999493197	0.809199114562434	1.0
MR-IVW LD	1-stearoyl-2-oleoyl-gps (18:0/18:1)	HMDB0010163	guanidinoacetate	HMDB0000128	GCST90199652	GCST90200384	3:56598999-57098999	-0.148876104748157	0.130990135467409	0.25572879500928	1.0
MR-IVW LD	3-ureidopropionate	HMDB0000026	threonine	HMDB0000167	GCST90200283	GCST90200432	22:24662232-25162232	-0.145473075628567	0.120416835660014	0.2270167959478	1.0
MR-IVW LD	bilirubin (z,z)	HMDB0000054	cytidine	HMDB0000089	GCST90200704	GCST90200429	2:233988949-235124783	-0.0056256255875382	0.024960249464042	0.821681033730627	7.0
MR-IVW LD	bilirubin (z,z)	HMDB0000054	cytidine	HMDB0000089	GCST90200704	GCST90200429	12:21093886-21593886	-0.0341498164773719	0.141505739021783	0.809298066125073	1.0
MR-IVW LD	creatinine	HMDB0000562	glycine	HMDB0000123	met-d-Creatinine	M32338	1:62775942-63275942	-0.343036237354921	0.571727062258206	0.548506235500149	1.0
MR-IVW LD	creatinine	HMDB0000562	glycine	HMDB0000123	met-d-Creatinine	M32338	1:78344069-78844069	-1.42244351477296e-308	0.619813171038711	1.0	1.0
MR-IVW LD	creatinine	HMDB0000562	glycine	HMDB0000123	met-d-Creatinine	M32338	1:150079982-151190625	-0.789935271144658	0.58304746203534	0.175468950513594	1.0
MR-IVW LD	creatinine	HMDB0000562	glycine	HMDB0000123	met-d-Creatinine	M32338	1:212502129-213002129	-0.524778951203996	0.699705268271996	0.453254704753738	1.0
MR-IVW LD	creatinine	HMDB0000562	glycine	HMDB0000123	met-d-Creatinine	M32338	2:15538692-16038692	0.490724425120564	0.692787423699623	0.478738281732903	1.0
MR-IVW LD	creatinine	HMDB0000562	glycine	HMDB0000123	met-d-Creatinine	M32338	2:18426203-18926203	-0.47900876717449	0.630274693650644	0.447254584875198	1.0
MR-IVW LD	creatinine	HMDB0000562	glycine	HMDB0000123	met-d-Creatinine	M32338	2:54331356-54831356	-0.340602987227714	0.703912840270609	0.628477445586286	1.0
MR-IVW LD	creatinine	HMDB0000562	glycine	HMDB0000123	met-d-Creatinine	M32338	2:73303397-74097901	0.198087715452855	0.610770455979638	0.745692505957827	1.0
MR-IVW LD	creatinine	HMDB0000562	glycine	HMDB0000123	met-d-Creatinine	M32338	2:121056440-121556440	-0.296023437728012	0.573545410598027	0.60576429213208	1.0
MR-IVW LD	creatinine	HMDB0000562	glycine	HMDB0000123	met-d-Creatinine	M32338	2:176734544-177234544	-1.14300017042666	0.643466762610566	0.0756808821758717	1.0
MR-IVW LD	creatinine	HMDB0000562	glycine	HMDB0000123	met-d-Creatinine	M32338	2:211293055-211793055	10.3061454844671	0.513650337650285	1.50750592515095e-89	1.0
MR-IVW LD	creatinine	HMDB0000562	glycine	HMDB0000123	met-d-Creatinine	M32338	2:217394852-217894852	-0.0221787519783247	0.53229004747989	0.966764427019279	1.0
MR-IVW LD	creatinine	HMDB0000562	glycine	HMDB0000123	met-d-Creatinine	M32338	2:220108198-220608198	0.86975461452015	0.557535009307787	0.118759881189585	1.0
MR-IVW LD	creatinine	HMDB0000562	glycine	HMDB0000123	met-d-Creatinine	M32338	3:38187471-38687471	0.673187485282109	0.673187485282109	0.317310507862914	1.0
MR-IVW LD	creatinine	HMDB0000562	glycine	HMDB0000123	met-d-Creatinine	M32338	3:121465319-121965319	-0.942598244049922	0.706948683037438	0.182422439451734	1.0
MR-IVW LD	creatinine	HMDB0000562	glycine	HMDB0000123	met-d-Creatinine	M32338	3:141462708-141962708	0.893931539258204	0.57842629010825	0.122236355448012	1.0
MR-IVW LD	creatinine	HMDB0000562	glycine	HMDB0000123	met-d-Creatinine	M32338	3:185024780-185524780	0.106907294236867	0.641443765421229	0.867632334778198	1.0
MR-IVW LD	creatinine	HMDB0000562	glycine	HMDB0000123	met-d-Creatinine	M32338	4:76880934-77664144	0.441353118107265	0.27160191883524	0.104162558830439	1.0
MR-IVW LD	creatinine	HMDB0000562	glycine	HMDB0000123	met-d-Creatinine	M32338	4:103323863-104102802	-0.385161307645415	0.543757140205295	0.478738281732903	1.0
MR-IVW LD	creatinine	HMDB0000562	glycine	HMDB0000123	met-d-Creatinine	M32338	5:39144851-39644851	0.436289712473853	0.474227948341144	0.357572759228743	1.0
MR-IVW LD	creatinine	HMDB0000562	glycine	HMDB0000123	met-d-Creatinine	M32338	5:53045546-53835870	-0.0737126280241319	0.675699090221217	0.913130385349698	1.0
MR-IVW LD	creatinine	HMDB0000562	glycine	HMDB0000123	met-d-Creatinine	M32338	5:176565124-177065124	0.522429115231709	0.384139055317432	0.173829923894169	1.0
MR-IVW LD	creatinine	HMDB0000562	glycine	HMDB0000123	met-d-Creatinine	M32338	6:43556335-44056335	0.425517131755162	0.540079436458474	0.43076760985781	1.0
MR-IVW LD	creatinine	HMDB0000562	glycine	HMDB0000123	met-d-Creatinine	M32338	6:108750742-109250742	0.504295506377264	0.687675690514455	0.463355149269599	1.0
MR-IVW LD	creatinine	HMDB0000562	glycine	HMDB0000123	met-d-Creatinine	M32338	6:133547208-134047208	1.19056201744205	0.620084384084399	0.0548578994076728	1.0
MR-IVW LD	creatinine	HMDB0000562	glycine	HMDB0000123	met-d-Creatinine	M32338	6:160418389-160927934	-0.772495613357169	0.407126066499049	0.0577704316108835	1.0
MR-IVW LD	creatinine	HMDB0000562	glycine	HMDB0000123	met-d-Creatinine	M32338	7:25488956-25988956	0.334788116158284	0.643823300304395	0.603063575093934	1.0
MR-IVW LD	creatinine	HMDB0000562	glycine	HMDB0000123	met-d-Creatinine	M32338	7:76984640-77791673	0.630196168753038	0.630196168753038	0.317310507862914	1.0
MR-IVW LD	creatinine	HMDB0000562	glycine	HMDB0000123	met-d-Creatinine	M32338	7:128492221-128992221	0.880928242759649	0.640675085643381	0.169131444702671	1.0
MR-IVW LD	creatinine	HMDB0000562	glycine	HMDB0000123	met-d-Creatinine	M32338	7:151165041-151665041	0.154040298719765	0.308080597439533	0.617075077451977	1.0
MR-IVW LD	creatinine	HMDB0000562	glycine	HMDB0000123	met-d-Creatinine	M32338	7:155370831-155870831	-1.51126464781676	0.613951263175557	0.0138342563857085	1.0
MR-IVW LD	creatinine	HMDB0000562	glycine	HMDB0000123	met-d-Creatinine	M32338	8:8031142-9250941	0.668246544812255	0.641516683019764	0.297566248363504	1.0
MR-IVW LD	creatinine	HMDB0000562	glycine	HMDB0000123	met-d-Creatinine	M32338	8:10561829-11945872	-0.192238670303425	0.659104012468892	0.770541497710556	1.0
MR-IVW LD	creatinine	HMDB0000562	glycine	HMDB0000123	met-d-Creatinine	M32338	8:19609539-20109539	-0.471977649010253	0.65177865815702	0.468981059723153	1.0
MR-IVW LD	creatinine	HMDB0000562	glycine	HMDB0000123	met-d-Creatinine	M32338	8:23527006-24027006	0.429489468898215	0.572652625197621	0.453254704753738	1.0
MR-IVW LD	creatinine	HMDB0000562	glycine	HMDB0000123	met-d-Creatinine	M32338	9:71184707-71684707	0.282961021905339	0.565922043810684	0.617075077451977	1.0
MR-IVW LD	creatinine	HMDB0000562	glycine	HMDB0000123	met-d-Creatinine	M32338	10:52398454-52898454	-0.515789965849374	0.589474246685	0.381573905705023	1.0
MR-IVW LD	creatinine	HMDB0000562	glycine	HMDB0000123	met-d-Creatinine	M32338	11:15629946-16129946	-1.28047844464983	0.695912198179252	0.0657682373183265	1.0
MR-IVW LD	creatinine	HMDB0000562	glycine	HMDB0000123	met-d-Creatinine	M32338	11:30504837-31294673	-0.254038402306823	0.444069542667897	0.567275255612631	2.0
MR-IVW LD	creatinine	HMDB0000562	glycine	HMDB0000123	met-d-Creatinine	M32338	11:116373213-117240760	-0.0702777981255603	0.356230706047626	0.843607101751072	2.0
MR-IVW LD	creatinine	HMDB0000562	glycine	HMDB0000123	met-d-Creatinine	M32338	15:41118334-41871842	0.714425282769132	0.535818962076847	0.182422439451734	1.0
MR-IVW LD	creatinine	HMDB0000562	glycine	HMDB0000123	met-d-Creatinine	M32338	15:45400360-46179051	-0.735626897052013	0.315268670165147	0.0196306572572901	1.0
MR-IVW LD	creatinine	HMDB0000562	glycine	HMDB0000123	met-d-Creatinine	M32338	15:53700578-54200578	1.02938542760351	0.573755812106874	0.0727943929305395	1.0
MR-IVW LD	creatinine	HMDB0000562	glycine	HMDB0000123	met-d-Creatinine	M32338	15:76097375-76597375	-0.717326086678266	0.573860869342611	0.211299547333709	1.0
MR-IVW LD	creatinine	HMDB0000562	glycine	HMDB0000123	met-d-Creatinine	M32338	16:20142332-21335139	-0.179555755328395	0.30848942076337	0.560534120490837	2.0
MR-IVW LD	creatinine	HMDB0000562	glycine	HMDB0000123	met-d-Creatinine	M32338	16:89453424-89953424	-1.01526169076383	0.624776425085434	0.104162558830439	1.0
MR-IVW LD	creatinine	HMDB0000562	glycine	HMDB0000123	met-d-Creatinine	M32338	17:19176536-19724875	0.456895491341902	0.685343237012853	0.504985075093846	1.0
MR-IVW LD	creatinine	HMDB0000562	glycine	HMDB0000123	met-d-Creatinine	M32338	17:37200083-37954217	-0.20481054709008	0.472639724054036	0.664772625253354	1.0
MR-IVW LD	creatinine	HMDB0000562	glycine	HMDB0000123	met-d-Creatinine	M32338	17:58690466-59700441	-0.0848547492120556	0.328637329985901	0.796251171019882	2.0
MR-IVW LD	creatinine	HMDB0000562	glycine	HMDB0000123	met-d-Creatinine	M32338	19:32940263-33709298	-0.680054441836129	0.590573594226112	0.249520365577285	1.0
MR-IVW LD	creatinine	HMDB0000562	glycine	HMDB0000123	met-d-Creatinine	M32338	20:32653904-33537782	0.503503921508212	0.549277005281689	0.359317338329573	1.0
MR-IVW LD	creatinine	HMDB0000562	glycine	HMDB0000123	met-d-Creatinine	M32338	22:38345240-38845240	-0.3415319933509	0.56921998891817	0.548506235500149	1.0
MR-IVW LD	phenylpyruvate	HMDB0000205	glutamate	HMDB0000148	GCST90200365	GCST90200412	9:131315554-131815554	0.0261543142182669	0.130695813344972	0.841389915112015	1.0
MR-IVW LD	phenylpyruvate	HMDB0000205	glutamate	HMDB0000148	GCST90200365	GCST90200412	16:58503995-59003995	0.098139714935615	0.158585568090948	0.536019184255231	1.0
MR-IVW LD	n-stearoyl-sphingosine (d18:1/18:0)*	HMDB0004950	cysteinylglycine	HMDB0000078	GCST90200341	GCST90200364	10:64645010-65401382	-0.0662090886600831	0.167497110531416	0.692632597628266	1.0
MR-IVW LD	n-stearoyl-sphingosine (d18:1/18:0)*	HMDB0004950	cysteinylglycine	HMDB0000078	GCST90200341	GCST90200364	14:63982220-64482220	0.113843980154683	0.15497024929306	0.462571993397435	1.0
MR-IVW LD	n-stearoyl-sphingosine (d18:1/18:0)*	HMDB0004950	cysteinylglycine	HMDB0000078	GCST90200341	GCST90200364	18:55052269-55552269	-0.32798537743389	0.171683255870026	0.0560804678405126	1.0
MR-IVW LD	n-stearoyl-sphingosine (d18:1/18:0)*	HMDB0004950	cysteinylglycine	HMDB0000078	GCST90200341	GCST90200364	19:8013648-8513648	-0.103218689229144	0.103563009957142	0.318922165100523	1.0
MR-IVW LD	docosahexaenoate (dha; 22:6n3)	HMDB0002183	tyrosine	HMDB0000158	GCST90199651	GCST90200427	11:61376206-61876206	-0.173133476878997	0.170248003124343	0.30917785820446	1.0
MR-IVW LD	urate	HMDB0000289	taurochenodeoxycholate	HMDB0000951	GCST90200307	GCST90200337	2:207223753-207723753	-0.0570461107212595	0.180359696701252	0.751781802108425	1.0
MR-IVW LD	urate	HMDB0000289	taurochenodeoxycholate	HMDB0000951	GCST90200307	GCST90200337	4:9672167-10439135	0.0165238953741267	0.0598996644149317	0.782655931636065	1.0
MR-IVW LD	urate	HMDB0000289	taurochenodeoxycholate	HMDB0000951	GCST90200307	GCST90200337	4:88802323-89302323	0.24444062679739	0.163400945110509	0.134665117528105	1.0
MR-IVW LD	urate	HMDB0000289	taurochenodeoxycholate	HMDB0000951	GCST90200307	GCST90200337	11:64114866-64614866	-0.259053351563417	0.174714573820059	0.138147968699992	1.0
MR-IVW LD	urate	HMDB0000289	taurochenodeoxycholate	HMDB0000951	GCST90200307	GCST90200337	12:114208961-114708961	-0.15266108770478	0.185542521245808	0.410631848847862	1.0
MR-IVW LD	stearoyl sphingomyelin (d18:1/18:0)	HMDB0001348	3-aminoisobutyrate	HMDB0002166	GCST90200335	GCST90200310	8:113373776-113873776	0.22309241300273	0.170756419134297	0.191384267941718	1.0
MR-IVW LD	stearoyl sphingomyelin (d18:1/18:0)	HMDB0001348	3-aminoisobutyrate	HMDB0002166	GCST90200335	GCST90200310	11:61368608-61868608	-0.0862517290188439	0.182400448642488	0.636305816404395	1.0
MR-IVW LD	stearoyl sphingomyelin (d18:1/18:0)	HMDB0001348	3-aminoisobutyrate	HMDB0002166	GCST90200335	GCST90200310	14:63982386-64482386	0.145433621736605	0.11387930921529	0.201572041163153	1.0
MR-IVW LD	stearoyl sphingomyelin (d18:1/18:0)	HMDB0001348	3-aminoisobutyrate	HMDB0002166	GCST90200335	GCST90200310	19:8013648-8513648	0.0525468663299238	0.0944520409319323	0.577982659841808	1.0
MR-IVW LD	stearoyl sphingomyelin (d18:1/18:0)	HMDB0001348	3-aminoisobutyrate	HMDB0002166	GCST90200335	GCST90200310	19:45165640-45665640	0.0943958713295833	0.168934568407406	0.576317476754531	1.0
MR-IVW LD	trans-urocanate	HMDB0000301	urate	HMDB0000289	GCST90200416	GCST90200307	8:17963874-18463874	-0.380968817002552	0.177718422171442	0.0320597134582918	1.0
MR-IVW LD	trans-urocanate	HMDB0000301	urate	HMDB0000289	GCST90200416	GCST90200307	12:96124750-96624750	0.0187239428825657	0.0530573396428237	0.724163301708409	1.0
MR-IVW LD	trans-urocanate	HMDB0000301	urate	HMDB0000289	GCST90200416	GCST90200307	19:51269710-51769710	0.0229657452074584	0.176921341026751	0.896718602728815	1.0
MR-IVW LD	bilirubin (z,z)	HMDB0000054	citrulline	HMDB0000904	M27716	bioa_005	2:234140469-234918570	0.0155471811864591	0.0188679383330814	0.409939557961198	1.0
MR-IVW LD	glycerol 3-phosphate	HMDB0000126	betaine	HMDB0000043	GCST90199638	GCST90200425	1:20921386-22251981	0.221958357276248	0.0577006298200019	0.0001197080292572	5.0
MR-IVW LD	glycerol 3-phosphate	HMDB0000126	betaine	HMDB0000043	GCST90199638	GCST90200425	20:5231344-5731344	-0.159159395261018	0.178950953544166	0.373786892531371	1.0
MR-IVW LD	acetone	HMDB0001659	gluconate	HMDB0000625	met-d-Acetone	GCST90200373	1:120074995-120574995	0.781730098240148	0.675698100667071	0.247304168883255	1.0
MR-IVW LD	acetone	HMDB0001659	gluconate	HMDB0000625	met-d-Acetone	GCST90200373	5:41206969-43455198	-0.167294495667598	0.245107045354271	0.494899794815634	2.0
MR-IVW LD	acetone	HMDB0001659	gluconate	HMDB0000625	met-d-Acetone	GCST90200373	6:166522838-167022838	0.504539369999597	0.586670175219041	0.389786205558908	1.0
MR-IVW LD	acetone	HMDB0001659	gluconate	HMDB0000625	met-d-Acetone	GCST90200373	8:126241733-126741733	1.09582436923718	0.611181044886537	0.0729790054900936	1.0
MR-IVW LD	acetone	HMDB0001659	gluconate	HMDB0000625	met-d-Acetone	GCST90200373	10:135065795-135607239	-0.296920780302113	0.352642830110343	0.39979506874299	2.0
MR-IVW LD	acetone	HMDB0001659	gluconate	HMDB0000625	met-d-Acetone	GCST90200373	11:116461180-116961180	-0.099142696312714	0.660482047985396	0.880680534763931	1.0
MR-IVW LD	acetone	HMDB0001659	gluconate	HMDB0000625	met-d-Acetone	GCST90200373	12:122365033-122865033	-0.604385974150086	0.554840173345911	0.276022746317522	1.0
MR-IVW LD	acetone	HMDB0001659	gluconate	HMDB0000625	met-d-Acetone	GCST90200373	12:123068455-124007504	-0.246024878641357	0.640901219468459	0.701072342062138	1.0
MR-IVW LD	acetone	HMDB0001659	gluconate	HMDB0000625	met-d-Acetone	GCST90200373	13:42058883-42558883	0.846037714282407	0.664415628167546	0.202891696545434	1.0
MR-IVW LD	acetone	HMDB0001659	gluconate	HMDB0000625	met-d-Acetone	GCST90200373	17:6935779-7435779	-0.296793205573347	0.485032552382547	0.540601484190233	1.0
MR-IVW LD	acetone	HMDB0001659	gluconate	HMDB0000625	met-d-Acetone	GCST90200373	19:45929043-46429043	0.339623182598742	0.651023192585464	0.601895929509703	1.0
MR-IVW LD	glycerophosphoethanolamine	HMDB0000114	5-oxoproline	HMDB0000267	GCST90199808	GCST90200280	1:40156715-40656715	-0.320277846634641	0.177379737533664	0.0709799680162687	1.0
MR-IVW LD	glycerophosphoethanolamine	HMDB0000114	5-oxoproline	HMDB0000267	GCST90199808	GCST90200280	22:24208096-24708096	0.190231175400197	0.120756807587173	0.115181527475875	1.0
MR-IVW LD	alpha-tocopherol	HMDB0001893	stearoyl sphingomyelin (d18:1/18:0)	HMDB0001348	GCST90200302	GCST90200335	1:62651807-63403953	-0.361504263264314	0.174350013745641	0.0381313651767296	1.0
MR-IVW LD	myo-inositol	HMDB0000211	isoleucine	HMDB0000172	M19934	M01125	16:24681798-25181798	0.0586345499503427	0.140722919880824	0.676922239021382	1.0
MR-IVW LD	myo-inositol	HMDB0000211	isoleucine	HMDB0000172	M19934	M01125	19:18368867-18868867	0.07877099799423	0.14003732976752	0.57377540363273	1.0
MR-IVW LD	pyruvate	HMDB0000243	spermidine	HMDB0001257	met-d-Pyruvate	GCST90200423	1:25486369-25986369	0.554959895564922	0.626586256318249	0.37578570452699	1.0
MR-IVW LD	pyruvate	HMDB0000243	spermidine	HMDB0001257	met-d-Pyruvate	GCST90200423	1:154991807-156271079	-0.0446034741673473	0.342824721503134	0.896482745585334	2.0
MR-IVW LD	pyruvate	HMDB0000243	spermidine	HMDB0001257	met-d-Pyruvate	GCST90200423	1:207429229-207929229	-0.488347528016449	0.635592374784523	0.442288503184226	1.0
MR-IVW LD	pyruvate	HMDB0000243	spermidine	HMDB0001257	met-d-Pyruvate	GCST90200423	2:27480940-28253616	-0.0767334168239185	0.601536961848884	0.898495395938507	1.0
MR-IVW LD	pyruvate	HMDB0000243	spermidine	HMDB0001257	met-d-Pyruvate	GCST90200423	2:60468043-60968043	1.74696593704644	0.657724790105682	0.0079056184938479	1.0
MR-IVW LD	pyruvate	HMDB0000243	spermidine	HMDB0001257	met-d-Pyruvate	GCST90200423	2:173097338-173854224	0.0647227025724141	0.223606391146851	0.772237609798967	1.0
MR-IVW LD	pyruvate	HMDB0000243	spermidine	HMDB0001257	met-d-Pyruvate	GCST90200423	3:56611222-57111222	1.69505599868479	0.57221678220114	0.0030538785541325	1.0
MR-IVW LD	pyruvate	HMDB0000243	spermidine	HMDB0001257	met-d-Pyruvate	GCST90200423	5:35956855-36456855	-0.293097756565734	0.62609216139357	0.639685649983521	1.0
MR-IVW LD	pyruvate	HMDB0000243	spermidine	HMDB0001257	met-d-Pyruvate	GCST90200423	5:131157493-131957429	-0.0770314507335934	0.445710896074133	0.862786401679284	1.0
MR-IVW LD	pyruvate	HMDB0000243	spermidine	HMDB0001257	met-d-Pyruvate	GCST90200423	7:50177982-50677982	-0.7654147299615	0.680825424623753	0.260909010164035	1.0
MR-IVW LD	pyruvate	HMDB0000243	spermidine	HMDB0001257	met-d-Pyruvate	GCST90200423	8:106322270-106822270	-0.792222740953832	0.537436606682213	0.140460960533342	1.0
MR-IVW LD	pyruvate	HMDB0000243	spermidine	HMDB0001257	met-d-Pyruvate	GCST90200423	9:135611502-136391870	0.0540209436108971	0.353500608559256	0.878542499421456	3.0
MR-IVW LD	pyruvate	HMDB0000243	spermidine	HMDB0001257	met-d-Pyruvate	GCST90200423	10:2869150-3388009	0.286916472498962	0.192546228055613	0.136193386545471	2.0
MR-IVW LD	pyruvate	HMDB0000243	spermidine	HMDB0001257	met-d-Pyruvate	GCST90200423	11:56961646-57461646	-0.579673305840383	0.677051516221196	0.391902031016948	1.0
MR-IVW LD	pyruvate	HMDB0000243	spermidine	HMDB0001257	met-d-Pyruvate	GCST90200423	12:48145900-49077761	-0.183515784741614	0.171530754314401	0.284677364817312	9.0
MR-IVW LD	pyruvate	HMDB0000243	spermidine	HMDB0001257	met-d-Pyruvate	GCST90200423	16:69379588-70929689	0.0405161314839623	0.329483593648989	0.902131974203695	3.0
MR-IVW LD	pyruvate	HMDB0000243	spermidine	HMDB0001257	met-d-Pyruvate	GCST90200423	16:70994871-71494871	-0.651928631834566	0.67819249931463	0.336414554203465	1.0
MR-IVW LD	pyruvate	HMDB0000243	spermidine	HMDB0001257	met-d-Pyruvate	GCST90200423	16:87636490-88136490	0.866427407021369	0.71537424030512	0.22583690599197	1.0
MR-IVW LD	pyruvate	HMDB0000243	spermidine	HMDB0001257	met-d-Pyruvate	GCST90200423	18:43532791-44032791	0.162931197016466	0.716488972558354	0.820110978946436	1.0
MR-IVW LD	pyruvate	HMDB0000243	spermidine	HMDB0001257	met-d-Pyruvate	GCST90200423	21:45449580-45972811	0.0384201478156079	0.310079723941935	0.90139120997513	2.0
MR-IVW LD	eicosapentaenoate (epa; 20:5n3)	HMDB0001999	glutamine	HMDB0000641	GCST90200349	GCST90200419	11:61319830-61819830	-0.0379087862605181	0.0778412542265642	0.626257461956153	1.0
MR-IVW LD	dimethylglycine	HMDB0000092	glutamine	HMDB0000641	GCST90200424	bioa_006	5:78080227-78832833	0.003951498996448	0.0146895873473912	0.78792968266655	1.0
MR-IVW LD	dimethylglycine	HMDB0000092	glutamine	HMDB0000641	GCST90200424	bioa_006	10:103976834-104737382	0.0298769178853488	0.0549208049363029	0.586441472847721	1.0
MR-IVW LD	dimethylglycine	HMDB0000092	glutamine	HMDB0000641	GCST90200424	bioa_006	15:76242337-76742337	-0.0239802312369049	0.0440813074207814	0.586441472847724	1.0
MR-IVW LD	3-methyl-2-oxovalerate	HMDB0000491	betaine	HMDB0000043	M15676	GCST90200425	4:88976422-89476422	-0.225406616996672	0.127775132449012	0.0777171129237492	1.0
MR-IVW LD	citrulline	HMDB0000904	glucose	HMDB0000122	bioa_005	met-d-Glucose	2:211099261-211599261	-0.0555922349591137	0.0503666228923363	0.269700954033537	1.0
MR-IVW LD	citrulline	HMDB0000904	glucose	HMDB0000122	bioa_005	met-d-Glucose	8:10310878-10810878	-0.117744442538097	0.0756457864585427	0.119583664529415	1.0
MR-IVW LD	citrulline	HMDB0000904	glucose	HMDB0000122	bioa_005	met-d-Glucose	8:11437159-11937159	0.174041287630884	0.0935912924868208	0.0629437730021854	1.0
MR-IVW LD	citrulline	HMDB0000904	glucose	HMDB0000122	bioa_005	met-d-Glucose	9:133044244-133627617	0.0304020138054748	0.0413774608860384	0.462492875805892	2.0
MR-IVW LD	citrulline	HMDB0000904	glucose	HMDB0000122	bioa_005	met-d-Glucose	9:135893372-136393372	-0.429233144156363	0.0810480713189961	1.18346388223018e-07	1.0
MR-IVW LD	citrulline	HMDB0000904	glucose	HMDB0000122	bioa_005	met-d-Glucose	10:97138579-97638579	0.0672334401362119	0.0710297464531713	0.343866455726969	1.0
MR-IVW LD	citrulline	HMDB0000904	glucose	HMDB0000122	bioa_005	met-d-Glucose	17:9542768-10042768	0.148667824893894	0.0546400085152043	0.0065112290093709	1.0
MR-IVW LD	sarcosine	HMDB0000271	glycerol	HMDB0000131	bioa_031	GCST90200325	1:157842259-158342259	0.389686304168014	0.301870046908024	0.196735758343853	1.0
MR-IVW LD	sarcosine	HMDB0000271	glycerol	HMDB0000131	bioa_031	GCST90200325	9:136282183-136851769	0.0044387740245535	0.113984589320374	0.968936727686208	2.0
MR-IVW LD	isoursodeoxycholate	HMDB0000686	arginine	HMDB0000517	GCST90199892	M01638	5:35715970-36215970	0.153338774085042	0.185064037688845	0.407346960940477	1.0
MR-IVW LD	2-aminobutyrate	HMDB0000452	creatinine	HMDB0000562	GCST90200305	bioa_026	2:64970910-65470910	0.0314988896498634	0.0300275401809941	0.294178118417217	1.0
MR-IVW LD	2-aminobutyrate	HMDB0000452	creatinine	HMDB0000562	GCST90200305	bioa_026	4:88993818-89493818	-0.0342234689392634	0.0405491338142935	0.39866940560419	1.0
MR-IVW LD	arginine	HMDB0000517	threonine	HMDB0000167	bioa_002	M01284	2:24182937-24682937	0.0169340463429524	0.423351158573827	0.96809312629434	1.0
MR-IVW LD	arginine	HMDB0000517	threonine	HMDB0000167	bioa_002	M01284	2:211333022-211833022	0.715247544519432	0.295635651734699	0.0155480650128713	1.0
MR-IVW LD	arginine	HMDB0000517	threonine	HMDB0000167	bioa_002	M01284	2:219037276-219788019	0.658316256802152	0.322440615576565	0.0411846073972881	1.0
MR-IVW LD	arginine	HMDB0000517	threonine	HMDB0000167	bioa_002	M01284	4:144583533-145083533	-0.303218001522653	0.316401392893204	0.337894700424811	1.0
MR-IVW LD	arginine	HMDB0000517	threonine	HMDB0000167	bioa_002	M01284	5:177386199-177886199	0.240223840948177	0.388053896916285	0.535884989067037	1.0
MR-IVW LD	arginine	HMDB0000517	threonine	HMDB0000167	bioa_002	M01284	6:131339506-132265729	0.147052734697107	0.147131204955295	0.317568679725036	2.0
MR-IVW LD	arginine	HMDB0000517	threonine	HMDB0000167	bioa_002	M01284	6:135177817-135677817	-0.513910286906512	0.367078776361793	0.161513318467541	1.0
MR-IVW LD	arginine	HMDB0000517	threonine	HMDB0000167	bioa_002	M01284	6:139590693-140090693	0.429713733450276	0.322285300087707	0.182422439451736	1.0
MR-IVW LD	arginine	HMDB0000517	threonine	HMDB0000167	bioa_002	M01284	10:99898951-100398951	0.239119845517326	0.40991973517256	0.559668927199414	1.0
MR-IVW LD	arginine	HMDB0000517	threonine	HMDB0000167	bioa_002	M01284	12:46680313-47435518	0.485444814308759	0.346746295934827	0.161513318467541	1.0
MR-IVW LD	arginine	HMDB0000517	threonine	HMDB0000167	bioa_002	M01284	16:68076200-68576200	-0.0550117754645831	0.39883537211823	0.89029492285237	1.0
MR-IVW LD	arginine	HMDB0000517	threonine	HMDB0000167	bioa_002	M01284	19:12757458-13257458	-0.167440971274041	0.223254628365387	0.453254704753735	1.0
MR-IVW LD	lactate	HMDB0000190	valine	HMDB0000883	met-d-Lactate	GCST90200442	2:27348097-28101918	-0.15907675957618	0.642581761547438	0.804475803672233	1.0
MR-IVW LD	lactate	HMDB0000190	valine	HMDB0000883	met-d-Lactate	GCST90200442	6:135171067-135671067	-0.0075138053563703	0.495477515515357	0.987900723398283	1.0
MR-IVW LD	lactate	HMDB0000190	valine	HMDB0000883	met-d-Lactate	GCST90200442	8:106333124-106833124	-0.0209458477537337	0.590344237917937	0.971696407554289	1.0
MR-IVW LD	lactate	HMDB0000190	valine	HMDB0000883	met-d-Lactate	GCST90200442	9:4513176-5186407	0.382870816839083	0.423178557683518	0.365597824791754	1.0
MR-IVW LD	lactate	HMDB0000190	valine	HMDB0000883	met-d-Lactate	GCST90200442	10:2727379-3389269	0.3786576775491	0.266252400917515	0.154975269886673	2.0
MR-IVW LD	lactate	HMDB0000190	valine	HMDB0000883	met-d-Lactate	GCST90200442	11:118839742-119339742	0.0460257468276054	0.651060853922194	0.943641723054391	1.0
MR-IVW LD	lactate	HMDB0000190	valine	HMDB0000883	met-d-Lactate	GCST90200442	12:111682800-113133476	0.276882972148633	0.427377778122304	0.517072469795099	1.0
MR-IVW LD	lactate	HMDB0000190	valine	HMDB0000883	met-d-Lactate	GCST90200442	20:8379807-8879807	0.475961821729602	0.637558417636471	0.455342262179281	1.0
MR-IVW LD	lactate	HMDB0000190	valine	HMDB0000883	met-d-Lactate	GCST90200442	22:21708872-22208872	0.400843012862622	0.682888208070109	0.557215867856322	1.0
MR-IVW LD	5-oxoproline	HMDB0000267	alpha-ketoglutarate	HMDB0000208	M01494	GCST90200455	8:144903138-145403138	0.0571568605096567	0.0485816022443818	0.239390155141385	1.0
MR-IVW LD	spermidine	HMDB0001257	ornithine	HMDB0000214	GCST90200423	bioa_014	1:247789451-248289451	-0.10391510118219	0.0749748204777707	0.165746903490101	1.0
MR-IVW LD	alanine	HMDB0000161	1,7-dimethylurate	HMDB0011103	bioa_001	GCST90199756	1:206985954-207485954	0.192555956027961	0.357430653227705	0.590078305698861	1.0
MR-IVW LD	alanine	HMDB0000161	1,7-dimethylurate	HMDB0011103	bioa_001	GCST90199756	2:27143030-28594285	0.19198992136686	0.344603676467252	0.577436876905828	1.0
MR-IVW LD	alanine	HMDB0000161	1,7-dimethylurate	HMDB0011103	bioa_001	GCST90199756	2:64958074-65458074	0.444759487789301	0.307190199418614	0.147664325985099	1.0
MR-IVW LD	alanine	HMDB0000161	1,7-dimethylurate	HMDB0011103	bioa_001	GCST90199756	3:71155270-71655270	-0.0689892328777739	0.52367141685841	0.895188797212995	1.0
MR-IVW LD	alanine	HMDB0000161	1,7-dimethylurate	HMDB0011103	bioa_001	GCST90199756	4:88976422-89476422	-0.431114219650268	0.53581937714012	0.421057061246463	1.0
MR-IVW LD	alanine	HMDB0000161	1,7-dimethylurate	HMDB0011103	bioa_001	GCST90199756	7:72732874-73232874	-0.285095369349673	0.469558398306048	0.543747148340602	1.0
MR-IVW LD	alanine	HMDB0000161	1,7-dimethylurate	HMDB0011103	bioa_001	GCST90199756	8:145568681-146068681	0.0378103510171515	0.537330915902526	0.943901576362647	1.0
MR-IVW LD	alanine	HMDB0000161	1,7-dimethylurate	HMDB0011103	bioa_001	GCST90199756	9:4040541-4540541	0.374344028415531	0.478404565922644	0.433930049657992	1.0
MR-IVW LD	alanine	HMDB0000161	1,7-dimethylurate	HMDB0011103	bioa_001	GCST90199756	12:46636543-47713425	0.207239766282728	0.212474534310205	0.329380307071117	2.0
MR-IVW LD	alanine	HMDB0000161	1,7-dimethylurate	HMDB0011103	bioa_001	GCST90199756	12:56615040-57115040	0.324078285707651	0.263162158658799	0.218144314805036	1.0
MR-IVW LD	alanine	HMDB0000161	1,7-dimethylurate	HMDB0011103	bioa_001	GCST90199756	12:59727701-60227701	-0.0688758366921169	0.384988834281112	0.858013501490692	1.0
MR-IVW LD	alanine	HMDB0000161	1,7-dimethylurate	HMDB0011103	bioa_001	GCST90199756	14:75116447-75616447	-0.267289240209584	0.54775201477222	0.625567612729415	1.0
MR-IVW LD	alanine	HMDB0000161	1,7-dimethylurate	HMDB0011103	bioa_001	GCST90199756	16:69621701-70931491	-0.0827515180324891	0.32937766399383	0.801631673513202	2.0
MR-IVW LD	alanine	HMDB0000161	1,7-dimethylurate	HMDB0011103	bioa_001	GCST90199756	17:40568584-41068584	0.295555975150638	0.558889882347467	0.596925571027403	1.0
MR-IVW LD	alanine	HMDB0000161	1,7-dimethylurate	HMDB0011103	bioa_001	GCST90199756	22:18906543-19406543	0.407653298303195	0.603676432209105	0.499495071112689	1.0
MR-IVW LD	citrulline	HMDB0000904	3-(4-hydroxyphenyl)lactate	HMDB0000755	bioa_005	M32197	2:211099261-211599261	-0.0383012436384027	0.199166466919696	0.847501193268096	1.0
MR-IVW LD	citrulline	HMDB0000904	3-(4-hydroxyphenyl)lactate	HMDB0000755	bioa_005	M32197	8:10310878-10810878	-0.460587479022176	0.29908277858583	0.123560353423625	1.0
MR-IVW LD	citrulline	HMDB0000904	3-(4-hydroxyphenyl)lactate	HMDB0000755	bioa_005	M32197	8:11437159-11937159	-0.298910260493961	0.370079370135379	0.419267732920392	1.0
MR-IVW LD	citrulline	HMDB0000904	3-(4-hydroxyphenyl)lactate	HMDB0000755	bioa_005	M32197	9:133044244-133627617	0.226943895942365	0.163601189654396	0.165387632124598	2.0
MR-IVW LD	citrulline	HMDB0000904	3-(4-hydroxyphenyl)lactate	HMDB0000755	bioa_005	M32197	9:135893372-136393372	-0.0616401151056519	0.320528598549393	0.847501193268096	1.0
MR-IVW LD	citrulline	HMDB0000904	3-(4-hydroxyphenyl)lactate	HMDB0000755	bioa_005	M32197	10:97138579-97638579	-0.453641686086481	0.280825805672583	0.106227429780004	1.0
MR-IVW LD	citrulline	HMDB0000904	3-(4-hydroxyphenyl)lactate	HMDB0000755	bioa_005	M32197	17:9542768-10042768	-0.0166208566164403	0.216071136013746	0.938684739206781	1.0
MR-IVW LD	3-ureidopropionate	HMDB0000026	allantoin	HMDB0000462	GCST90200283	M01107	22:24662232-25162232	-0.0565090958245254	0.149582900711979	0.705595683272677	1.0
MR-IVW LD	isoleucine	HMDB0000172	glucose	HMDB0000122	bioa_010	GCST90200440	2:27480940-27980940	0.469427402595623	0.473247654942086	0.321232852561017	1.0
MR-IVW LD	isoleucine	HMDB0000172	glucose	HMDB0000122	bioa_010	GCST90200440	4:88976422-89476422	-0.678014712099462	0.257498044363576	0.0084612710252727	1.0
MR-IVW LD	isoleucine	HMDB0000172	glucose	HMDB0000122	bioa_010	GCST90200440	12:56615040-57115040	-0.0898581707534815	0.522435793302883	0.863438711323382	1.0
MR-IVW LD	isoleucine	HMDB0000172	glucose	HMDB0000122	bioa_010	GCST90200440	16:70059237-70559237	0.33715936768393	0.339300181159341	0.320373567714844	1.0
MR-IVW LD	tryptophan	HMDB0000929	ornithine	HMDB0000214	bioa_020	GCST90200404	4:156560755-157060755	-0.30587438018325	0.153532674554697	0.0463444137765434	1.0
MR-IVW LD	tryptophan	HMDB0000929	ornithine	HMDB0000214	bioa_020	GCST90200404	6:111336667-112095774	-0.0594915888216612	0.186221389355278	0.749372410603834	1.0
MR-IVW LD	sphingosine 1-phosphate	HMDB0000277	mannose	HMDB0000169	GCST90199657	M00584	17:74160792-74684003	0.190092896554323	0.169725800494932	0.262713762085462	1.0
MR-IVW LD	1-methylxanthine	HMDB0010738	choline	HMDB0000097	M34389	M15506	8:18010431-18510431	-0.022678452299133	0.0566961307478326	0.689156516779352	1.0
MR-IVW LD	glutamine	HMDB0000641	citrulline	HMDB0000904	GCST90200419	M02132	12:56335248-57115338	0.151489622931864	0.0720196568036727	0.0354266022150095	1.0
MR-IVW LD	glutamine	HMDB0000641	phenylalanine	HMDB0000159	M00053	GCST90200396	12:56615040-57115040	-0.200764446339891	0.110743095135772	0.0698496294428744	1.0
MR-IVW LD	isoleucine	HMDB0000172	glycerol 3-phosphate	HMDB0000126	met-d-Ile	M15365	2:27480940-28253174	0.785309262429275	0.352035186606225	0.0256964190872522	1.0
MR-IVW LD	isoleucine	HMDB0000172	glycerol 3-phosphate	HMDB0000126	met-d-Ile	M15365	2:165251927-165751927	-0.209995684324555	0.545988779243841	0.700522394103848	1.0
MR-IVW LD	isoleucine	HMDB0000172	glycerol 3-phosphate	HMDB0000126	met-d-Ile	M15365	4:88890833-89475171	0.301235158703896	0.244753566446914	0.218409186619238	1.0
MR-IVW LD	isoleucine	HMDB0000172	glycerol 3-phosphate	HMDB0000126	met-d-Ile	M15365	8:76193463-76693463	-2.04114711989944	0.688887152966058	0.0030469322839995	1.0
MR-IVW LD	isoleucine	HMDB0000172	glycerol 3-phosphate	HMDB0000126	met-d-Ile	M15365	12:56611458-57111458	0.486024626218597	0.486024626218597	0.317310507862914	1.0
MR-IVW LD	isoleucine	HMDB0000172	glycerol 3-phosphate	HMDB0000126	met-d-Ile	M15365	16:69865519-70914672	-0.263112478071157	0.338287471805775	0.43670003072276	1.0
MR-IVW LD	isoleucine	HMDB0000172	glycerol 3-phosphate	HMDB0000126	met-d-Ile	M15365	19:49069664-49569664	-0.811992558613624	0.557249795126995	0.145076950287884	1.0
MR-IVW LD	asparagine	HMDB0000168	glutamine	HMDB0000641	bioa_003	M00053	2:27480940-27980940	1.36277182083769	0.262991053144115	2.19733356547648e-07	1.0
MR-IVW LD	asparagine	HMDB0000168	glutamine	HMDB0000641	bioa_003	M00053	4:178111051-178611051	-0.329110449909125	0.303794261454577	0.278660494899244	1.0
MR-IVW LD	asparagine	HMDB0000168	glutamine	HMDB0000641	bioa_003	M00053	7:97252737-97752737	0.224976761437206	0.224976761437206	0.317310507862914	1.0
MR-IVW LD	asparagine	HMDB0000168	glutamine	HMDB0000641	bioa_003	M00053	11:61853420-62353420	-0.0314769687027888	0.199354135117666	0.874539745432808	1.0
MR-IVW LD	asparagine	HMDB0000168	glutamine	HMDB0000641	bioa_003	M00053	12:46900176-47400176	0.689438424539627	0.344719212269812	0.0455002638963576	1.0
MR-IVW LD	asparagine	HMDB0000168	glutamine	HMDB0000641	bioa_003	M00053	14:103514503-104812812	-0.128995500777331	0.0751171809212281	0.0859322346519074	3.0
MR-IVW LD	5-oxoproline	HMDB0000267	glutamate	HMDB0000148	M01494	bioa_007	8:144903138-145403138	0.0114139139458602	0.0247590324205212	0.644798605102443	1.0
MR-IVW LD	glycine	HMDB0000123	3-(4-hydroxyphenyl)lactate	HMDB0000755	bioa_008	M32197	1:75967169-76725029	0.0717109617858379	0.37289700128636	0.847501193268096	1.0
MR-IVW LD	glycine	HMDB0000123	3-(4-hydroxyphenyl)lactate	HMDB0000755	bioa_008	M32197	1:120004506-120504506	0.611157110624889	0.44139124656242	0.166170104682876	1.0
MR-IVW LD	glycine	HMDB0000123	3-(4-hydroxyphenyl)lactate	HMDB0000755	bioa_008	M32197	2:165258389-165758389	-0.399281899974395	0.546385757859695	0.464920120624579	1.0
MR-IVW LD	glycine	HMDB0000123	3-(4-hydroxyphenyl)lactate	HMDB0000755	bioa_008	M32197	2:210575251-212439946	-0.0310705380272657	0.0556761147793442	0.576804328336866	6.0
MR-IVW LD	glycine	HMDB0000123	3-(4-hydroxyphenyl)lactate	HMDB0000755	bioa_008	M32197	3:125660381-126160381	0.242707800264709	0.286836491221928	0.39746692542259	1.0
MR-IVW LD	glycine	HMDB0000123	3-(4-hydroxyphenyl)lactate	HMDB0000755	bioa_008	M32197	4:186924683-187424683	-0.0418986784138383	0.544682819379954	0.938684739206781	1.0
MR-IVW LD	glycine	HMDB0000123	3-(4-hydroxyphenyl)lactate	HMDB0000755	bioa_008	M32197	5:89976061-90476061	-0.531904906723453	0.601283807600425	0.37636410621678	1.0
MR-IVW LD	glycine	HMDB0000123	3-(4-hydroxyphenyl)lactate	HMDB0000755	bioa_008	M32197	5:131494202-131994202	-1.49093534252687	0.543425031388294	0.0060771434450661	1.0
MR-IVW LD	glycine	HMDB0000123	3-(4-hydroxyphenyl)lactate	HMDB0000755	bioa_008	M32197	6:160525578-161025578	-0.0629938423901038	0.54594663404758	0.908140272657435	1.0
MR-IVW LD	glycine	HMDB0000123	3-(4-hydroxyphenyl)lactate	HMDB0000755	bioa_008	M32197	7:55797215-56297215	0.22719872295227	0.278834796350515	0.415178319499903	1.0
MR-IVW LD	glycine	HMDB0000123	3-(4-hydroxyphenyl)lactate	HMDB0000755	bioa_008	M32197	8:8933358-9433358	-0.0612985187531603	0.224761235428258	0.785062868547563	1.0
MR-IVW LD	glycine	HMDB0000123	3-(4-hydroxyphenyl)lactate	HMDB0000755	bioa_008	M32197	8:126232077-126732077	-0.319344504125844	0.319344504125844	0.317310507862914	1.0
MR-IVW LD	glycine	HMDB0000123	3-(4-hydroxyphenyl)lactate	HMDB0000755	bioa_008	M32197	9:5720079-6894932	0.206544831830828	0.205243112885078	0.314250926156658	3.0
MR-IVW LD	glycine	HMDB0000123	3-(4-hydroxyphenyl)lactate	HMDB0000755	bioa_008	M32197	9:135887106-136387106	-0.199378343891482	0.431986411764879	0.644412333769813	1.0
MR-IVW LD	glycine	HMDB0000123	3-(4-hydroxyphenyl)lactate	HMDB0000755	bioa_008	M32197	10:64798306-65575478	-1.08786497188013	0.471408154481388	0.0210162562275183	1.0
MR-IVW LD	glycine	HMDB0000123	3-(4-hydroxyphenyl)lactate	HMDB0000755	bioa_008	M32197	12:46859387-47359387	-0.703835886092731	0.460200387060633	0.126162397742483	1.0
MR-IVW LD	glycine	HMDB0000123	3-(4-hydroxyphenyl)lactate	HMDB0000755	bioa_008	M32197	12:56611458-57111458	0.927290648984577	0.594865699348594	0.119038153567988	1.0
MR-IVW LD	glycine	HMDB0000123	3-(4-hydroxyphenyl)lactate	HMDB0000755	bioa_008	M32197	15:58217095-58717095	-0.128736663231645	0.557858874003797	0.817494086363381	1.0
MR-IVW LD	glycine	HMDB0000123	3-(4-hydroxyphenyl)lactate	HMDB0000755	bioa_008	M32197	16:80861176-81361176	-0.0965491132879765	0.246200238884341	0.694942315038171	1.0
MR-IVW LD	glycine	HMDB0000123	3-(4-hydroxyphenyl)lactate	HMDB0000755	bioa_008	M32197	17:45188952-45974996	-0.0795229810897032	0.516899377083091	0.877731041501721	1.0
MR-IVW LD	glycine	HMDB0000123	3-(4-hydroxyphenyl)lactate	HMDB0000755	bioa_008	M32197	19:17984588-18484588	-0.321511778069785	0.558415193489629	0.56477905262305	1.0
MR-IVW LD	tryptophan	HMDB0000929	urea	HMDB0000294	M00054	M01670	3:20813578-21313578	0.0696951227110518	0.158398006161483	0.659937107321192	1.0
MR-IVW LD	tryptophan	HMDB0000929	urea	HMDB0000294	M00054	M01670	3:189559163-190059163	0.0216555596024255	0.180462996686878	0.904483147958832	1.0
MR-IVW LD	tryptophan	HMDB0000929	urea	HMDB0000294	M00054	M01670	4:156579823-157079823	-0.100685455680045	0.148066846588302	0.496504460907142	1.0
MR-IVW LD	tryptophan	HMDB0000929	urea	HMDB0000294	M00054	M01670	5:142947848-143447848	0.114044044014366	0.158394505575508	0.4715249955585	1.0
MR-IVW LD	tryptophan	HMDB0000929	urea	HMDB0000294	M00054	M01670	5:153760041-154260041	-0.0288740574646813	0.180462859154265	0.872881074217139	1.0
MR-IVW LD	tryptophan	HMDB0000929	urea	HMDB0000294	M00054	M01670	6:111281159-111781159	-0.263210615612841	0.153029427681884	0.0854324415826567	1.0
MR-IVW LD	tryptophan	HMDB0000929	urea	HMDB0000294	M00054	M01670	6:125293311-125793311	0.111604479924503	0.164124235183094	0.496504460907143	1.0
MR-IVW LD	tryptophan	HMDB0000929	urea	HMDB0000294	M00054	M01670	7:14057409-14557409	0.0990840694275011	0.176935838263395	0.575479437698056	1.0
MR-IVW LD	tryptophan	HMDB0000929	urea	HMDB0000294	M00054	M01670	11:116404435-116904435	0.134468821597391	0.176932659996568	0.4472545848752	1.0
MR-IVW LD	tryptophan	HMDB0000929	urea	HMDB0000294	M00054	M01670	16:53794515-54294515	-0.108275251780928	0.180458752968214	0.548506235500151	1.0
MR-IVW LD	tyrosine	HMDB0000158	2-oxoarginine*	HMDB0004225	met-d-Tyr	GCST90199903	2:211293055-211793055	1.06505262235309	0.549086357742474	0.0524184153801488	1.0
MR-IVW LD	tyrosine	HMDB0000158	2-oxoarginine*	HMDB0004225	met-d-Tyr	GCST90199903	3:135701113-136607693	-1.15102677416623	0.484868870761721	0.0176016547475184	1.0
MR-IVW LD	tyrosine	HMDB0000158	2-oxoarginine*	HMDB0004225	met-d-Tyr	GCST90199903	3:186140627-186640627	-0.0182117908609564	0.518346425424337	0.971972570778243	1.0
MR-IVW LD	tyrosine	HMDB0000158	2-oxoarginine*	HMDB0004225	met-d-Tyr	GCST90199903	4:99789651-100289651	0.171188204237934	0.425967868809174	0.687771932685787	1.0
MR-IVW LD	tyrosine	HMDB0000158	2-oxoarginine*	HMDB0004225	met-d-Tyr	GCST90199903	4:124511762-125011762	1.69247002405559	0.674088827367823	0.0120474223046921	1.0
MR-IVW LD	tyrosine	HMDB0000158	2-oxoarginine*	HMDB0004225	met-d-Tyr	GCST90199903	5:89941256-90441256	-0.162308695796654	0.630529213965398	0.796857178179141	1.0
MR-IVW LD	tyrosine	HMDB0000158	2-oxoarginine*	HMDB0004225	met-d-Tyr	GCST90199903	6:43031486-43531486	1.98584921866464	0.674906503963778	0.0032567221749853	1.0
MR-IVW LD	tyrosine	HMDB0000158	2-oxoarginine*	HMDB0004225	met-d-Tyr	GCST90199903	6:110683901-112778738	-0.0608287060117874	0.0883242939852096	0.491013752704564	15.0
MR-IVW LD	tyrosine	HMDB0000158	2-oxoarginine*	HMDB0004225	met-d-Tyr	GCST90199903	7:25715759-26215759	-0.170468340003232	0.651970683576628	0.793732960947426	1.0
MR-IVW LD	tyrosine	HMDB0000158	2-oxoarginine*	HMDB0004225	met-d-Tyr	GCST90199903	7:27916442-28416442	-1.35724407950026	0.50333069322061	0.0070067020019757	1.0
MR-IVW LD	tyrosine	HMDB0000158	2-oxoarginine*	HMDB0004225	met-d-Tyr	GCST90199903	8:126236230-126736230	-0.941354628532403	0.440375909082849	0.0325479148338025	1.0
MR-IVW LD	tyrosine	HMDB0000158	2-oxoarginine*	HMDB0004225	met-d-Tyr	GCST90199903	9:21884651-22384651	-0.717175362726313	0.627346410587104	0.252960229642625	1.0
MR-IVW LD	tyrosine	HMDB0000158	2-oxoarginine*	HMDB0004225	met-d-Tyr	GCST90199903	10:64760672-65511176	1.01152714020214	0.43487246437366	0.0200168593099568	1.0
MR-IVW LD	tyrosine	HMDB0000158	2-oxoarginine*	HMDB0004225	met-d-Tyr	GCST90199903	11:8005408-8505408	0.982258796582388	0.554741176524097	0.076617022479167	1.0
MR-IVW LD	tyrosine	HMDB0000158	2-oxoarginine*	HMDB0004225	met-d-Tyr	GCST90199903	11:61320783-61820783	1.51426215113415	0.486834256774783	0.0018681741166369	1.0
MR-IVW LD	tyrosine	HMDB0000158	2-oxoarginine*	HMDB0004225	met-d-Tyr	GCST90199903	12:21081549-21581549	0.571162855035535	0.359856750016091	0.112468473831884	1.0
MR-IVW LD	tyrosine	HMDB0000158	2-oxoarginine*	HMDB0004225	met-d-Tyr	GCST90199903	12:46690648-47449549	0.312607784603684	0.395273658760822	0.42902324324098	1.0
MR-IVW LD	tyrosine	HMDB0000158	2-oxoarginine*	HMDB0004225	met-d-Tyr	GCST90199903	12:56615040-57115040	-0.447128957142326	0.296826899858109	0.131974101856888	1.0
MR-IVW LD	tyrosine	HMDB0000158	2-oxoarginine*	HMDB0004225	met-d-Tyr	GCST90199903	12:59740603-60240603	0.764434364367979	0.667137648031227	0.251860516313001	1.0
MR-IVW LD	tyrosine	HMDB0000158	2-oxoarginine*	HMDB0004225	met-d-Tyr	GCST90199903	12:121174574-121674574	-0.0192757992943029	0.261378609314571	0.941211970953043	1.0
MR-IVW LD	tyrosine	HMDB0000158	2-oxoarginine*	HMDB0004225	met-d-Tyr	GCST90199903	12:122076812-122576812	-1.15568466652531	0.560665312835113	0.0392769353642097	1.0
MR-IVW LD	tyrosine	HMDB0000158	2-oxoarginine*	HMDB0004225	met-d-Tyr	GCST90199903	14:102441854-102941854	-0.418201611686678	0.600247640617122	0.485981089583306	1.0
MR-IVW LD	tyrosine	HMDB0000158	2-oxoarginine*	HMDB0004225	met-d-Tyr	GCST90199903	16:70194094-72795019	-0.197007255909095	0.140605859038127	0.161174843406176	6.0
MR-IVW LD	tyrosine	HMDB0000158	2-oxoarginine*	HMDB0004225	met-d-Tyr	GCST90199903	16:79505446-80005446	-0.24338050875671	0.625874818535369	0.697376371989064	1.0
MR-IVW LD	tyrosine	HMDB0000158	2-oxoarginine*	HMDB0004225	met-d-Tyr	GCST90199903	19:45175460-45675460	0.516573552822096	0.610479671341504	0.397454288439468	1.0
MR-IVW LD	tyrosine	HMDB0000158	2-oxoarginine*	HMDB0004225	met-d-Tyr	GCST90199903	20:42792364-43292364	0.555004644623025	0.615568512364908	0.367262421101227	1.0
MR-IVW LD	tyrosine	HMDB0000158	2-oxoarginine*	HMDB0004225	met-d-Tyr	GCST90199903	22:31926825-32426825	0.876393859507458	0.674142983329165	0.193596911536535	1.0
MR-IVW LD	tyrosine	HMDB0000158	2-oxoarginine*	HMDB0004225	met-d-Tyr	GCST90199903	22:44074855-44574855	0.60066571798692	0.638504838128191	0.346839177624006	1.0
MR-IVW LD	dehydroepiandrosterone sulfate (dhea-s)	HMDB0001032	cysteine	HMDB0000574	M32425	M31453	7:98868801-99739571	0.18596174735755	0.142007152527583	0.190356977993484	1.0
MR-IVW LD	dehydroepiandrosterone sulfate (dhea-s)	HMDB0001032	cysteine	HMDB0000574	M32425	M31453	19:48115523-48615523	0.112790492967534	0.142032472625784	0.427126945094665	1.0
MR-IVW LD	hypotaurine	HMDB0000965	pantothenate	HMDB0000210	GCST90200379	M01508	4:138793652-139293652	-0.0337962733629045	0.146450517905923	0.817494086363385	1.0
MR-IVW LD	3-methyl-2-oxobutyrate	HMDB0000019	pyruvate	HMDB0000243	M21047	M00599	4:88976422-89476422	-0.172116290146919	0.172116290146919	0.317310507862914	1.0
MR-IVW LD	mannose	HMDB0000169	4-acetamidobutanoate	HMDB0003681	M00584	M01558	2:27182547-28770083	-0.0296588011410935	0.0593176022821875	0.617075077451977	1.0
MR-IVW LD	cystathionine	HMDB0000099	arachidonate (20:4n6)	HMDB0001043	GCST90200383	M01110	19:33152807-33652807	0.283810103380753	0.174156199801826	0.10317979826388	1.0
MR-IVW LD	bilirubin (z,z)	HMDB0000054	dihydroorotate	HMDB03349	M27716	GCST90200444	2:234140469-234918570	-0.003070204286787	0.0366618776121442	0.933260146372456	1.0
MR-IVW LD	flavin adenine dinucleotide (fad)	HMDB0001248	glycerol	HMDB0000131	GCST90200376	M15122	2:69949756-70738470	0.0124264952361071	0.0469445375586278	0.791236045636811	1.0
MR-IVW LD	uridine	HMDB0000296	citrate	HMDB0000094	M00606	GCST90200304	1:20665172-21165172	0.0469189718221996	0.169205796205783	0.78155790669834	1.0
MR-IVW LD	uridine	HMDB0000296	citrate	HMDB0000094	M00606	GCST90200304	7:47852911-48352911	-0.126454452892813	0.170993421375651	0.459586337439279	1.0
MR-IVW LD	uridine	HMDB0000296	citrate	HMDB0000094	M00606	GCST90200304	22:50721752-51221752	-0.282663345156406	0.160416623788051	0.0780595512838372	1.0
MR-IVW LD	caffeine	HMDB0001847	taurocholate	HMDB0000036	M00569	GCST90200333	7:17037106-17537106	-0.165599502420284	0.154896101014056	0.28502437656007	1.0
MR-IVW LD	caffeine	HMDB0001847	taurocholate	HMDB0000036	M00569	GCST90200333	15:74777880-75277880	-0.0240248471725323	0.151326958167534	0.873857030904224	1.0
MR-IVW LD	docosahexaenoate (dha; 22:6n3)	HMDB0002183	citrulline	HMDB0000904	GCST90199651	M02132	11:61376206-61876206	-0.139468763064083	0.193110595011807	0.470157862857671	1.0
MR-IVW LD	kynurenine	HMDB0000684	glycerol	HMDB0000131	M15140	M15122	8:39556267-40056267	0.245109410344654	0.16561446644909	0.138873246666662	1.0
MR-IVW LD	kynurenine	HMDB0000684	glycerol	HMDB0000131	M15140	M15122	12:111634608-112134608	0.0918455441737412	0.114806930217177	0.423710797166793	1.0
MR-IVW LD	kynurenine	HMDB0000684	glycerol	HMDB0000131	M15140	M15122	12:112341686-113156415	0.116630379120118	0.138845689428712	0.400908386520899	1.0
MR-IVW LD	kynurenine	HMDB0000684	glycerol	HMDB0000131	M15140	M15122	16:87628822-88128822	-0.159848823099733	0.0976853918942808	0.101763504951257	1.0
MR-IVW LD	cortisol	HMDB0000063	leucine	HMDB0000687	GCST90200378	bioa_011	14:94554700-95054700	-0.0204333503710403	0.0480784714612729	0.67083667474035	1.0
MR-IVW LD	glycerophosphorylcholine (gpc)	HMDB0000086	glycerol	HMDB0000131	GCST90199629	M15122	1:40156715-40656715	-0.27795766393508	0.157106505702436	0.0768553713519188	1.0
MR-IVW LD	glycine	HMDB0000123	phenylalanine	HMDB0000159	GCST90200707	bioa_016	1:75967169-76467169	-0.0089823182743319	0.0551062470817958	0.870518434670973	1.0
MR-IVW LD	glycine	HMDB0000123	phenylalanine	HMDB0000159	GCST90200707	bioa_016	2:211036896-212058697	-0.0520008822471233	0.012260341485583	2.22140361770621e-05	4.0
MR-IVW LD	glycine	HMDB0000123	phenylalanine	HMDB0000159	GCST90200707	bioa_016	3:125659669-126159669	-0.132356892165446	0.0566353838962109	0.019439184081536	1.0
MR-IVW LD	glycine	HMDB0000123	phenylalanine	HMDB0000159	GCST90200707	bioa_016	9:6290540-6790540	-0.0493889741921519	0.0461579198057502	0.284619308711887	1.0
MR-IVW LD	cystathionine	HMDB0000099	n-acetyl-aspartyl-glutamate (naag)	HMDB0001067	GCST90200383	GCST90200684	1:70631670-71131670	0.189669807502456	0.0847917503108119	0.0252935386664969	1.0
MR-IVW LD	cystathionine	HMDB0000099	n-acetyl-aspartyl-glutamate (naag)	HMDB0001067	GCST90200383	GCST90200684	19:33152807-33652807	0.041176695497363	0.169135977500046	0.807654333072731	1.0
MR-IVW LD	urate	HMDB0000289	tryptophan	HMDB0000929	GCST90200307	GCST90200441	2:207223753-207723753	0.243601525370526	0.178281037181093	0.171816411671902	1.0
MR-IVW LD	urate	HMDB0000289	tryptophan	HMDB0000929	GCST90200307	GCST90200441	4:9672167-10439135	-0.0194694330951284	0.0592155509148945	0.742315033423778	1.0
MR-IVW LD	urate	HMDB0000289	tryptophan	HMDB0000929	GCST90200307	GCST90200441	4:88802323-89302323	-0.0025516738570605	0.161557495792326	0.987398563457383	1.0
MR-IVW LD	urate	HMDB0000289	tryptophan	HMDB0000929	GCST90200307	GCST90200441	11:64114866-64614866	0.100474242986931	0.172739518341854	0.560801278330482	1.0
MR-IVW LD	urate	HMDB0000289	tryptophan	HMDB0000929	GCST90200307	GCST90200441	12:114208961-114708961	0.171939746182761	0.183421707118325	0.348552173950828	1.0
MR-IVW LD	serine	HMDB0000187	glycochenodeoxycholate	HMDB0000637	M32315	M32346	1:119966025-120466025	-0.0484201155693293	0.10111259427713	0.632028809628704	1.0
MR-IVW LD	serine	HMDB0000187	glycochenodeoxycholate	HMDB0000637	M32315	M32346	2:211323559-211823559	0.17187125264329	0.134940239678616	0.202775354442289	1.0
MR-IVW LD	serine	HMDB0000187	glycochenodeoxycholate	HMDB0000637	M32315	M32346	7:55822010-56322010	0.0656166082115096	0.141873747484346	0.643722802327311	1.0
MR-IVW LD	bilirubin (z,z)	HMDB0000054	docosapentaenoate (n6 dpa; 22:5n6)	HMDB0001976	GCST90200704	GCST90199796	2:233988949-235124783	-0.0312385599810374	0.0251521240592568	0.21424210847504	7.0
MR-IVW LD	bilirubin (z,z)	HMDB0000054	docosapentaenoate (n6 dpa; 22:5n6)	HMDB0001976	GCST90200704	GCST90199796	12:21093886-21593886	0.0423754106182099	0.142617731555437	0.766370451538484	1.0
MR-IVW LD	creatine	HMDB0000064	spermidine	HMDB0001257	M27718	bioa_033	2:211346498-211846498	-0.01476462051715	0.0789551899312835	0.851660632945272	1.0
MR-IVW LD	pantothenate	HMDB0000210	phosphate	HMDB0001429	M01508	M11438	2:27200724-27700724	-0.121504541442959	0.157955903875847	0.441756327424919	1.0
MR-IVW LD	citrulline	HMDB0000904	arginine	HMDB0000517	GCST90200403	GCST90200372	2:211084708-211584708	0.124949500711378	0.154615704471601	0.41901607880281	1.0
MR-IVW LD	citrulline	HMDB0000904	arginine	HMDB0000517	GCST90200403	GCST90200372	9:133044244-133573675	-0.0450919306147466	0.11391076273055	0.69221338815842	2.0
MR-IVW LD	4-acetamidobutanoate	HMDB0003681	citrulline	HMDB0000904	M01558	GCST90200403	8:18010431-18510431	-0.110337551468602	0.0648909505830217	0.0890644628588672	2.0
MR-IVW LD	4-acetamidobutanoate	HMDB0003681	citrulline	HMDB0000904	M01558	GCST90200403	18:22536478-23036478	0.0363089556573733	0.166311601261077	0.827180697265295	1.0
MR-IVW LD	1-methylxanthine	HMDB0010738	citrulline	HMDB0000904	GCST90199763	bioa_005	8:18005709-18505709	-0.0403557780352561	0.0332938426115741	0.225470523850496	2.0
MR-IVW LD	1-methylxanthine	HMDB0010738	citrulline	HMDB0000904	GCST90199763	bioa_005	15:74275585-74775585	0.114697118065486	0.0879579126269066	0.192233582372793	1.0
MR-IVW LD	1-methylxanthine	HMDB0010738	citrulline	HMDB0000904	GCST90199763	bioa_005	15:74777880-75599999	0.0631302091966349	0.0617108594297505	0.306307845815253	1.0
MR-IVW LD	alanine	HMDB0000161	tyrosine	HMDB0000158	met-d-Ala	bioa_021	1:206970800-207470800	-0.204998720844474	0.10857983095576	0.0590259504475829	1.0
MR-IVW LD	alanine	HMDB0000161	tyrosine	HMDB0000158	met-d-Ala	bioa_021	2:27480940-28253616	-0.458510994333046	0.0878037139664948	1.77000969363573e-07	1.0
MR-IVW LD	alanine	HMDB0000161	tyrosine	HMDB0000158	met-d-Ala	bioa_021	2:64970910-65916674	0.083789909718404	0.0930444318797815	0.367834794780297	2.0
MR-IVW LD	alanine	HMDB0000161	tyrosine	HMDB0000158	met-d-Ala	bioa_021	3:122879946-123379946	0.820869154915976	0.185088873712734	9.20722888706526e-06	1.0
MR-IVW LD	alanine	HMDB0000161	tyrosine	HMDB0000158	met-d-Ala	bioa_021	3:159754026-160551365	0.324866352614682	0.122637354705429	0.0080730331641015	1.0
MR-IVW LD	alanine	HMDB0000161	tyrosine	HMDB0000158	met-d-Ala	bioa_021	4:88958565-89458565	-0.0210983827685494	0.149633920344351	0.887869942342873	1.0
MR-IVW LD	alanine	HMDB0000161	tyrosine	HMDB0000158	met-d-Ala	bioa_021	5:35692098-36469710	0.0722455357803949	0.199023514546549	0.716604884328604	1.0
MR-IVW LD	alanine	HMDB0000161	tyrosine	HMDB0000158	met-d-Ala	bioa_021	6:20453952-20953952	0.453252073637781	0.147446998580928	0.0021120943255779	1.0
MR-IVW LD	alanine	HMDB0000161	tyrosine	HMDB0000158	met-d-Ala	bioa_021	8:17128898-17669461	0.289958888723977	0.17467402935179	0.0969144525334393	1.0
MR-IVW LD	alanine	HMDB0000161	tyrosine	HMDB0000158	met-d-Ala	bioa_021	8:49725746-50225746	0.222824808037011	0.183093515231724	0.223604215858885	1.0
MR-IVW LD	alanine	HMDB0000161	tyrosine	HMDB0000158	met-d-Ala	bioa_021	8:117935733-118435733	0.488123501547283	0.16774003489597	0.0036142875616121	1.0
MR-IVW LD	alanine	HMDB0000161	tyrosine	HMDB0000158	met-d-Ala	bioa_021	8:145497920-145997920	0.185543511997488	0.154234008310461	0.228976320551477	1.0
MR-IVW LD	alanine	HMDB0000161	tyrosine	HMDB0000158	met-d-Ala	bioa_021	9:4033137-4533137	0.756391753472632	0.171051956913756	9.77914566631816e-06	1.0
MR-IVW LD	alanine	HMDB0000161	tyrosine	HMDB0000158	met-d-Ala	bioa_021	11:8005408-8505408	0.474312162032376	0.166835090408852	0.0044691070422404	1.0
MR-IVW LD	alanine	HMDB0000161	tyrosine	HMDB0000158	met-d-Ala	bioa_021	12:46544011-47796599	0.46895035632995	0.0740088906263188	2.35187014387948e-10	2.0
MR-IVW LD	alanine	HMDB0000161	tyrosine	HMDB0000158	met-d-Ala	bioa_021	12:56610577-57110577	0.711314412643393	0.0732407756016673	2.68025490552921e-22	1.0
MR-IVW LD	alanine	HMDB0000161	tyrosine	HMDB0000158	met-d-Ala	bioa_021	12:59740767-60240767	0.932941755734407	0.14084265636087	3.49606762598989e-11	1.0
MR-IVW LD	alanine	HMDB0000161	tyrosine	HMDB0000158	met-d-Ala	bioa_021	12:122367989-122867989	-0.360571373195203	0.186149392460095	0.0527453433664645	1.0
MR-IVW LD	alanine	HMDB0000161	tyrosine	HMDB0000158	met-d-Ala	bioa_021	16:69383883-70933639	0.0107784652937442	0.0978340881343018	0.912273874621076	2.0
MR-IVW LD	alanine	HMDB0000161	tyrosine	HMDB0000158	met-d-Ala	bioa_021	17:79391534-79891534	-0.12635500053567	0.158538269179009	0.42545103132025	1.0
MR-IVW LD	alanine	HMDB0000161	tyrosine	HMDB0000158	met-d-Ala	bioa_021	21:32796216-33296216	0.399864599326852	0.202156015837639	0.047928706658791	1.0
MR-IVW LD	alanine	HMDB0000161	tyrosine	HMDB0000158	met-d-Ala	bioa_021	22:18934095-19434095	-0.11600816409612	0.190177318190368	0.541861807566029	1.0
MR-IVW LD	urate	HMDB0000289	heme	HMDB0003178	GCST90200307	M32593	4:9672167-10439135	0.0109950266954923	0.0696351690714513	0.874539745432806	1.0
MR-IVW LD	urate	HMDB0000289	heme	HMDB0003178	GCST90200307	M32593	4:88802323-89302323	-0.202009454259374	0.188719358584416	0.284429160210444	1.0
MR-IVW LD	sphinganine-1-phosphate	HMDB0001383	2-hydroxyglutarate	HMDB0059655	GCST90199845	GCST90199865	3:56698451-57198451	0.111712317387901	0.186963315745499	0.550167408777353	1.0
MR-IVW LD	sphinganine-1-phosphate	HMDB0001383	2-hydroxyglutarate	HMDB0059655	GCST90199845	GCST90199865	17:74160792-74669333	-0.0134064798661902	0.110522093311909	0.903452345448406	2.0
MR-IVW LD	2-aminobutyrate	HMDB0000452	taurocholate	HMDB0000036	M32348	GCST90200333	2:64958074-65458074	-0.0243771922430522	0.11922804817677	0.83799519060834	1.0
MR-IVW LD	2-aminobutyrate	HMDB0000452	taurocholate	HMDB0000036	M32348	GCST90200333	4:88993818-89493818	-0.0677726599730663	0.150471699459012	0.652421055433331	1.0
MR-IVW LD	creatinine	HMDB0000562	cystine	HMDB0000192	bioa_026	GCST90200382	1:109627506-110127506	0.282053425486218	0.555582631107773	0.61168379190503	1.0
MR-IVW LD	creatinine	HMDB0000562	cystine	HMDB0000192	bioa_026	GCST90200382	2:73467567-73967567	0.352291866791418	0.577807476641753	0.542057517871609	1.0
MR-IVW LD	creatinine	HMDB0000562	cystine	HMDB0000192	bioa_026	GCST90200382	2:121056440-121556440	0.165771112755737	0.577300036426194	0.773998255061145	1.0
MR-IVW LD	creatinine	HMDB0000562	cystine	HMDB0000192	bioa_026	GCST90200382	2:211315692-211815692	-0.233521969150544	0.447684844010617	0.601934000693083	1.0
MR-IVW LD	creatinine	HMDB0000562	cystine	HMDB0000192	bioa_026	GCST90200382	2:217404869-217904869	0.370339107098067	0.482964733216782	0.443198282110494	1.0
MR-IVW LD	creatinine	HMDB0000562	cystine	HMDB0000192	bioa_026	GCST90200382	4:77118847-77618847	-0.697686404487972	0.384026450593157	0.0692528688024866	1.0
MR-IVW LD	creatinine	HMDB0000562	cystine	HMDB0000192	bioa_026	GCST90200382	5:39171736-39671736	-0.425047393259769	0.545694018294968	0.436031798497069	1.0
MR-IVW LD	creatinine	HMDB0000562	cystine	HMDB0000192	bioa_026	GCST90200382	5:67795622-68295622	0.0065796839000184	0.576466414152265	0.990893286954819	1.0
MR-IVW LD	creatinine	HMDB0000562	cystine	HMDB0000192	bioa_026	GCST90200382	5:176567143-177067143	-0.426537590737873	0.390115553415676	0.27423481328537	1.0
MR-IVW LD	creatinine	HMDB0000562	cystine	HMDB0000192	bioa_026	GCST90200382	6:43564625-44064625	-0.117646310358907	0.56729338207627	0.835711712132934	1.0
MR-IVW LD	creatinine	HMDB0000562	cystine	HMDB0000192	bioa_026	GCST90200382	6:160442375-160942375	-0.158071201864678	0.377047689810128	0.675045144153535	1.0
MR-IVW LD	creatinine	HMDB0000562	cystine	HMDB0000192	bioa_026	GCST90200382	7:77297198-77797198	-0.555517536882187	0.536402476544025	0.300372145514837	1.0
MR-IVW LD	creatinine	HMDB0000562	cystine	HMDB0000192	bioa_026	GCST90200382	7:151157801-151657801	0.616139170738894	0.4875353055736	0.206307674427002	1.0
MR-IVW LD	creatinine	HMDB0000562	cystine	HMDB0000192	bioa_026	GCST90200382	8:23501151-24001151	0.728379126616406	0.539627959204442	0.177086502653199	1.0
MR-IVW LD	creatinine	HMDB0000562	cystine	HMDB0000192	bioa_026	GCST90200382	11:30518678-31018678	-0.5705176869387	0.540281540892013	0.290984806297231	1.0
MR-IVW LD	creatinine	HMDB0000562	cystine	HMDB0000192	bioa_026	GCST90200382	15:45399813-46200138	0.0252687465997999	0.235601336859566	0.914588955450076	1.0
MR-IVW LD	creatinine	HMDB0000562	cystine	HMDB0000192	bioa_026	GCST90200382	15:75279182-75779182	-0.64830919683901	0.564978550314851	0.251177730648948	1.0
MR-IVW LD	creatinine	HMDB0000562	cystine	HMDB0000192	bioa_026	GCST90200382	15:75910951-76410951	0.168376313373324	0.550187120304234	0.759578276788883	1.0
MR-IVW LD	creatinine	HMDB0000562	cystine	HMDB0000192	bioa_026	GCST90200382	16:20117645-20617645	-0.0101055861140079	0.423510839023851	0.980963117552728	1.0
MR-IVW LD	creatinine	HMDB0000562	cystine	HMDB0000192	bioa_026	GCST90200382	17:37370347-37870347	0.164245088525808	0.52371741841079	0.753814262779505	1.0
MR-IVW LD	creatinine	HMDB0000562	cystine	HMDB0000192	bioa_026	GCST90200382	17:58724447-59700441	-0.502054355074359	0.548273483613911	0.359823952959493	1.0
MR-IVW LD	creatinine	HMDB0000562	cystine	HMDB0000192	bioa_026	GCST90200382	19:33119611-33619611	-0.24494096899111	0.564844522316679	0.664547581101756	1.0
MR-IVW LD	creatinine	HMDB0000562	cystine	HMDB0000192	bioa_026	GCST90200382	22:40650077-41150077	0.766278665315563	0.516481986738604	0.137901712202689	1.0
MR-IVW LD	leucine	HMDB0000687	creatinine	HMDB0000562	M00060	M00513	4:88976422-89476422	0.0697767000522957	0.111642720083673	0.531971058097402	1.0
MR-IVW LD	leucine	HMDB0000687	creatinine	HMDB0000562	M00060	M00513	6:45295851-45795851	0.173089220294121	0.183907296562503	0.346614432503049	1.0
MR-IVW LD	lactate	HMDB0000190	creatine	HMDB0000064	met-d-Lactate	M27718	2:27348097-28101918	0.0148997569483326	0.551291007088323	0.978438177451518	1.0
MR-IVW LD	lactate	HMDB0000190	creatine	HMDB0000064	met-d-Lactate	M27718	6:135171067-135671067	1.37850915507336e-308	0.531944451639518	1.0	1.0
MR-IVW LD	lactate	HMDB0000190	creatine	HMDB0000064	met-d-Lactate	M27718	8:106333124-106833124	-0.354059355773128	0.689484008610836	0.607592160418174	1.0
MR-IVW LD	lactate	HMDB0000190	creatine	HMDB0000064	met-d-Lactate	M27718	9:4513176-5186407	-0.196706062770945	0.371758738141021	0.596720194460488	2.0
MR-IVW LD	lactate	HMDB0000190	creatine	HMDB0000064	met-d-Lactate	M27718	10:2727379-3389269	0.302910728826941	0.283542972988704	0.285382392303757	2.0
MR-IVW LD	lactate	HMDB0000190	creatine	HMDB0000064	met-d-Lactate	M27718	11:118839742-119339742	-1.2226448808416	0.695967086017525	0.0789592787656365	1.0
MR-IVW LD	lactate	HMDB0000190	creatine	HMDB0000064	met-d-Lactate	M27718	12:111162908-111662908	-0.663696866825756	0.722258355075089	0.358137983510638	1.0
MR-IVW LD	lactate	HMDB0000190	creatine	HMDB0000064	met-d-Lactate	M27718	12:111682800-113133476	-0.0428298389426815	0.396176010219814	0.913909936512379	1.0
MR-IVW LD	cysteinylglycine	HMDB0000078	taurine	HMDB0000251	GCST90200364	bioa_034	16:15885043-16385043	0.077543288609549	0.0891302167925852	0.384300404207394	1.0
MR-IVW LD	cysteinylglycine	HMDB0000078	taurine	HMDB0000251	GCST90200364	bioa_034	16:89076223-90262231	0.125874774671774	0.039799669866653	0.0015630848318916	2.0
MR-IVW LD	cysteinylglycine	HMDB0000078	taurine	HMDB0000251	GCST90200364	bioa_034	19:52317323-52817323	-0.0886208387941897	0.108338433733729	0.413357187275108	1.0
MR-IVW LD	histidine	HMDB0000177	asparagine	HMDB0000168	bioa_009	M34283	2:27492603-27992603	1.75596517086005	0.390214482413343	6.79534624945947e-06	1.0
MR-IVW LD	histidine	HMDB0000177	asparagine	HMDB0000168	bioa_009	M34283	2:211331245-211831245	0.516179031310823	0.358457660632517	0.149867399068655	1.0
MR-IVW LD	histidine	HMDB0000177	asparagine	HMDB0000168	bioa_009	M34283	3:186208322-186708322	-0.337983837969663	0.450645117292885	0.453254704753738	1.0
MR-IVW LD	histidine	HMDB0000177	asparagine	HMDB0000168	bioa_009	M34283	4:186893802-187393802	0.406960336758524	0.236299550375917	0.0850292707808794	1.0
MR-IVW LD	histidine	HMDB0000177	asparagine	HMDB0000168	bioa_009	M34283	8:145389726-145889726	0.897944900471754	0.550353326095589	0.102768216190315	1.0
MR-IVW LD	histidine	HMDB0000177	asparagine	HMDB0000168	bioa_009	M34283	9:135904304-136404304	0.0919248979204401	0.459624489602212	0.841480581121798	1.0
MR-IVW LD	histidine	HMDB0000177	asparagine	HMDB0000168	bioa_009	M34283	12:56615040-57115040	0.533498872138702	0.446985541521615	0.232654673754248	1.0
MR-IVW LD	histidine	HMDB0000177	asparagine	HMDB0000168	bioa_009	M34283	12:96083535-96730076	-0.410460286967207	0.19876619525312	0.0389191475923285	3.0
MR-IVW LD	histidine	HMDB0000177	asparagine	HMDB0000168	bioa_009	M34283	14:21229605-21729605	0.146642166213352	0.586568664853419	0.802587348634156	1.0
MR-IVW LD	histidine	HMDB0000177	asparagine	HMDB0000168	bioa_009	M34283	15:58473939-58973939	0.601599817640062	0.601599817640062	0.317310507862914	1.0
MR-IVW LD	cystine	HMDB0000192	citrate	HMDB0000094	M31454	M01564	22:24745202-25245202	-0.0223723800164402	0.0767053029135105	0.770541497710558	1.0
MR-IVW LD	cytidine	HMDB0000089	glucuronate	HMDB0000127	GCST90200429	GCST90199641	15:85255020-85755020	-0.167947680496468	0.147303950955061	0.254226413400982	1.0
MR-IVW LD	arachidonate (20:4n6)	HMDB0001043	histidine	HMDB0000177	M01110	bioa_009	11:61330635-61830635	-0.0773372068459459	0.0158607889347713	1.0825860802841e-06	1.0
MR-IVW LD	tyrosine	HMDB0000158	methionine	HMDB0000696	met-d-Tyr	GCST90200391	2:211293055-211793055	1.46550930711416	0.549007509382003	0.0075991569525996	1.0
MR-IVW LD	tyrosine	HMDB0000158	methionine	HMDB0000696	met-d-Tyr	GCST90200391	3:135701113-136607693	-0.336869409288237	0.485050254886906	0.48736610650796	1.0
MR-IVW LD	tyrosine	HMDB0000158	methionine	HMDB0000696	met-d-Tyr	GCST90200391	3:186140627-186640627	-0.0681266271668194	0.518377440815834	0.895440834315755	1.0
MR-IVW LD	tyrosine	HMDB0000158	methionine	HMDB0000696	met-d-Tyr	GCST90200391	4:99789651-100289651	0.670710662046002	0.425933732982334	0.115329604671819	1.0
MR-IVW LD	tyrosine	HMDB0000158	methionine	HMDB0000696	met-d-Tyr	GCST90200391	4:124511762-125011762	0.587637377902202	0.674357029208379	0.383533630658529	1.0
MR-IVW LD	tyrosine	HMDB0000158	methionine	HMDB0000696	met-d-Tyr	GCST90200391	5:89941256-90441256	-1.7408666321093	0.630277755718755	0.005743746031471	1.0
MR-IVW LD	tyrosine	HMDB0000158	methionine	HMDB0000696	met-d-Tyr	GCST90200391	6:43031486-43531486	0.415512553136778	0.675287220453458	0.538348476228928	1.0
MR-IVW LD	tyrosine	HMDB0000158	methionine	HMDB0000696	met-d-Tyr	GCST90200391	6:110683901-112778738	-0.0184690024182466	0.0883289773663187	0.834375360259509	15.0
MR-IVW LD	tyrosine	HMDB0000158	methionine	HMDB0000696	met-d-Tyr	GCST90200391	7:25715759-26215759	0.180378338673775	0.652010006021924	0.782049138310918	1.0
MR-IVW LD	tyrosine	HMDB0000158	methionine	HMDB0000696	met-d-Tyr	GCST90200391	7:27916442-28416442	-0.468782667146954	0.503557263976671	0.351883504827347	1.0
MR-IVW LD	tyrosine	HMDB0000158	methionine	HMDB0000696	met-d-Tyr	GCST90200391	8:126236230-126736230	-0.763848613827036	0.440444482343714	0.0828706060026169	1.0
MR-IVW LD	tyrosine	HMDB0000158	methionine	HMDB0000696	met-d-Tyr	GCST90200391	9:21884651-22384651	0.766699523503846	0.627377436694894	0.221680928103464	1.0
MR-IVW LD	tyrosine	HMDB0000158	methionine	HMDB0000696	met-d-Tyr	GCST90200391	10:64760672-65511176	0.328037684374448	0.435026916861641	0.450811417628965	1.0
MR-IVW LD	tyrosine	HMDB0000158	methionine	HMDB0000696	met-d-Tyr	GCST90200391	11:8005408-8505408	0.88415938861249	0.554794980478437	0.11101026097422	1.0
MR-IVW LD	tyrosine	HMDB0000158	methionine	HMDB0000696	met-d-Tyr	GCST90200391	11:61320783-61820783	0.215648887263519	0.487144381247144	0.657997488992869	1.0
MR-IVW LD	tyrosine	HMDB0000158	methionine	HMDB0000696	met-d-Tyr	GCST90200391	12:21081549-21581549	0.649817895604596	0.35986240450116	0.0709589799987565	1.0
MR-IVW LD	tyrosine	HMDB0000158	methionine	HMDB0000696	met-d-Tyr	GCST90200391	12:46690648-47449549	1.02420343689714	0.395151325605764	0.0095439987825096	1.0
MR-IVW LD	tyrosine	HMDB0000158	methionine	HMDB0000696	met-d-Tyr	GCST90200391	12:56615040-57115040	0.492315100661861	0.296836253563004	0.0972083165627657	1.0
MR-IVW LD	tyrosine	HMDB0000158	methionine	HMDB0000696	met-d-Tyr	GCST90200391	12:59740603-60240603	0.961396574468576	0.667147232759226	0.149568840777229	1.0
MR-IVW LD	tyrosine	HMDB0000158	methionine	HMDB0000696	met-d-Tyr	GCST90200391	12:121174574-121674574	0.502453211654293	0.261335850070362	0.0545260208635681	1.0
MR-IVW LD	tyrosine	HMDB0000158	methionine	HMDB0000696	met-d-Tyr	GCST90200391	12:122076812-122576812	-1.90931690605699	0.560448825353268	0.0006573793100635	1.0
MR-IVW LD	tyrosine	HMDB0000158	methionine	HMDB0000696	met-d-Tyr	GCST90200391	14:102441854-102941854	0.147027385026182	0.600299669587826	0.806515808694041	1.0
MR-IVW LD	tyrosine	HMDB0000158	methionine	HMDB0000696	met-d-Tyr	GCST90200391	16:70194094-72795019	-0.241472848227962	0.14061416601084	0.0859293840374852	6.0
MR-IVW LD	tyrosine	HMDB0000158	methionine	HMDB0000696	met-d-Tyr	GCST90200391	16:79505446-80005446	1.13382004352661	0.625793720800257	0.0700153810390857	1.0
MR-IVW LD	tyrosine	HMDB0000158	methionine	HMDB0000696	met-d-Tyr	GCST90200391	19:45175460-45675460	-1.19852818438773	0.610400280009267	0.0495867286680003	1.0
MR-IVW LD	tyrosine	HMDB0000158	methionine	HMDB0000696	met-d-Tyr	GCST90200391	20:42792364-43292364	-1.72909019856816	0.615340975231039	0.0049545988384994	1.0
MR-IVW LD	tyrosine	HMDB0000158	methionine	HMDB0000696	met-d-Tyr	GCST90200391	22:31926825-32426825	0.154998636669075	0.674251088755353	0.818182947517558	1.0
MR-IVW LD	tyrosine	HMDB0000158	methionine	HMDB0000696	met-d-Tyr	GCST90200391	22:44074855-44574855	0.903738828014085	0.638500242102498	0.156948686317938	1.0
MR-IVW LD	urate	HMDB0000289	1-(1-enyl-stearoyl)-2-arachidonoyl-gpe (p-18:0/20:4)*	HMDB0005779	M01604	GCST90200058	4:9676051-10553081	0.0003330644600247	0.0479800925508492	0.994461351739599	1.0
MR-IVW LD	betaine	HMDB0000043	dehydroepiandrosterone sulfate (dhea-s)	HMDB0001032	M03141	GCST90199673	2:211337631-211837631	-0.121983214149946	0.133257689914817	0.359985125026945	1.0
MR-IVW LD	betaine	HMDB0000043	dehydroepiandrosterone sulfate (dhea-s)	HMDB0001032	M03141	GCST90199673	5:78095798-78666416	0.0877385915489244	0.0895601529999482	0.327253469497984	2.0
MR-IVW LD	betaine	HMDB0000043	dehydroepiandrosterone sulfate (dhea-s)	HMDB0001032	M03141	GCST90199673	12:30349-530349	0.186311435784039	0.160094994833823	0.244523097942602	1.0
MR-IVW LD	2-hydroxyphenylacetate	HMDB0000669	histidine	HMDB0000177	GCST90200369	bioa_009	9:131329579-131829579	0.035941018669784	0.0307450972367706	0.242403631372073	1.0
MR-IVW LD	2-hydroxyphenylacetate	HMDB0000669	histidine	HMDB0000177	GCST90200369	bioa_009	12:122051275-122551275	-0.0805533344445311	0.0549102484284457	0.142376055347495	1.0
MR-IVW LD	guanidinoacetate	HMDB0000128	glutamine	HMDB0000641	GCST90200384	M00053	6:131647278-132147278	-0.0608098637986899	0.173742467996259	0.726338697648765	1.0
MR-IVW LD	guanidinoacetate	HMDB0000128	glutamine	HMDB0000641	GCST90200384	M00053	12:101043-601043	-0.0512439611618129	0.15373188348544	0.738882680363529	1.0
MR-IVW LD	glutamine	HMDB0000641	asparagine	HMDB0000168	M00053	M34283	12:56615040-57115040	-0.140188187632854	0.117454968016716	0.232654673754248	1.0
MR-IVW LD	1-(1-enyl-stearoyl)-2-arachidonoyl-gpe (p-18:0/20:4)*	HMDB0005779	alpha-ketobutyrate	HMDB0000005	GCST90200058	GCST90200438	11:61307803-62000560	-0.0342854131565713	0.0564585297145025	0.543673603152886	2.0
MR-IVW LD	1-(1-enyl-stearoyl)-2-arachidonoyl-gpe (p-18:0/20:4)*	HMDB0005779	alpha-ketobutyrate	HMDB0000005	GCST90200058	GCST90200438	19:45162079-45662079	0.202273779036738	0.182833472326911	0.268584602165005	1.0
MR-IVW LD	1-(1-enyl-stearoyl)-2-arachidonoyl-gpe (p-18:0/20:4)*	HMDB0005779	alpha-ketobutyrate	HMDB0000005	GCST90200058	GCST90200438	19:55491205-55991205	0.0549656746223994	0.183316164148552	0.764298553656448	1.0
MR-IVW LD	uridine	HMDB0000296	taurocholate	HMDB0000036	GCST90200407	GCST90200333	1:20666238-21166238	-0.044640853477425	0.116212294882922	0.700880664580106	1.0
MR-IVW LD	uridine	HMDB0000296	taurocholate	HMDB0000036	GCST90200407	GCST90200333	7:47877194-48377194	-0.0157377644899349	0.167556574624079	0.925168671826242	1.0
MR-IVW LD	uridine	HMDB0000296	taurocholate	HMDB0000036	GCST90200407	GCST90200333	22:50686035-51186035	-0.31090119247578	0.167726710588642	0.0637938795086329	1.0
MR-IVW LD	arginine	HMDB0000517	4-hydroxy-2-oxoglutaric acid	HMDB0002070	GCST90200372	GCST90199897	6:131644358-132148208	-0.19074930244651	0.0970403384803529	0.0493367181902913	2.0
MR-IVW LD	arginine	HMDB0000517	4-hydroxy-2-oxoglutaric acid	HMDB0002070	GCST90200372	GCST90199897	10:99896895-100396895	0.0214621539841788	0.121570074379189	0.859868608460725	1.0
MR-IVW LD	asparagine	HMDB0000168	3-aminoisobutyrate	HMDB0002166	bioa_003	GCST90200310	2:27480940-27980940	0.990873306541225	0.336335888968054	0.0032182645791528	1.0
MR-IVW LD	asparagine	HMDB0000168	3-aminoisobutyrate	HMDB0002166	bioa_003	GCST90200310	4:178111051-178611051	-0.196639111915789	0.286928063778461	0.493138559092194	1.0
MR-IVW LD	asparagine	HMDB0000168	3-aminoisobutyrate	HMDB0002166	bioa_003	GCST90200310	7:97252737-97752737	-0.0651734382686238	0.232211700432403	0.778968210402271	1.0
MR-IVW LD	asparagine	HMDB0000168	3-aminoisobutyrate	HMDB0002166	bioa_003	GCST90200310	11:61853420-62353420	-0.180510192096385	0.191192454907982	0.345104130184979	1.0
MR-IVW LD	asparagine	HMDB0000168	3-aminoisobutyrate	HMDB0002166	bioa_003	GCST90200310	12:46900176-47400176	-0.168293861926393	0.325647311326438	0.605297213361955	1.0
MR-IVW LD	asparagine	HMDB0000168	3-aminoisobutyrate	HMDB0002166	bioa_003	GCST90200310	14:103514503-104812812	-0.0187793243582859	0.125902874832463	0.881429566026106	4.0
MR-IVW LD	orotidine	HMDB0000788	asparagine	HMDB0000168	GCST90200681	GCST90200452	3:124271035-124771035	0.0899862810763972	0.17593376650457	0.609016269956148	1.0
MR-IVW LD	orotidine	HMDB0000788	asparagine	HMDB0000168	GCST90200681	GCST90200452	16:20142332-20642332	-0.0386424193391826	0.163386544097442	0.813037576295787	1.0
MR-IVW LD	orotidine	HMDB0000788	asparagine	HMDB0000168	GCST90200681	GCST90200452	17:72554076-74203469	0.0204137117322574	0.0265638399374928	0.442203588127755	1.0
MR-IVW LD	taurine	HMDB0000251	methionine sulfoxide	HMDB0002005	bioa_034	GCST90199625	19:54074995-54574995	0.0178897846056797	0.116562089262361	0.878020876365569	1.0
MR-IVW LD	3-hydroxybutyrate (bhba)	HMDB0000011	histidine	HMDB0000177	met-d-bOHbutyrate	M00059	1:230050269-230550269	0.363399120954769	0.559075570699642	0.515692221611727	1.0
MR-IVW LD	3-hydroxybutyrate (bhba)	HMDB0000011	histidine	HMDB0000177	met-d-bOHbutyrate	M00059	5:41452897-42471829	-0.101587671914709	0.406350687658843	0.802587348634156	1.0
MR-IVW LD	3-hydroxybutyrate (bhba)	HMDB0000011	histidine	HMDB0000177	met-d-bOHbutyrate	M00059	8:8059014-8559014	0.407122734636349	0.697924687948028	0.559668927199412	1.0
MR-IVW LD	3-hydroxybutyrate (bhba)	HMDB0000011	histidine	HMDB0000177	met-d-bOHbutyrate	M00059	8:8580720-9433358	0.151725801463894	0.436211679208702	0.7279707969613	1.0
MR-IVW LD	3-hydroxybutyrate (bhba)	HMDB0000011	histidine	HMDB0000177	met-d-bOHbutyrate	M00059	8:9546321-10530228	0.762315153161152	0.609852122528921	0.21129954733371	1.0
MR-IVW LD	3-hydroxybutyrate (bhba)	HMDB0000011	histidine	HMDB0000177	met-d-bOHbutyrate	M00059	8:10591858-11909109	0.676487136686126	0.579846117159536	0.243345009148762	1.0
MR-IVW LD	3-hydroxybutyrate (bhba)	HMDB0000011	histidine	HMDB0000177	met-d-bOHbutyrate	M00059	9:107339744-107915739	0.392716921358442	0.589075382037661	0.504985075093844	1.0
MR-IVW LD	3-hydroxybutyrate (bhba)	HMDB0000011	histidine	HMDB0000177	met-d-bOHbutyrate	M00059	10:113694271-114194271	0.111525642225124	0.446102568900502	0.802587348634156	1.0
MR-IVW LD	3-hydroxybutyrate (bhba)	HMDB0000011	histidine	HMDB0000177	met-d-bOHbutyrate	M00059	11:116451535-117240760	0.343412886288354	0.686825772576707	0.617075077451974	1.0
MR-IVW LD	3-hydroxybutyrate (bhba)	HMDB0000011	histidine	HMDB0000177	met-d-bOHbutyrate	M00059	12:122375755-122875755	-0.593046992996391	0.620003674496228	0.338808706669852	1.0
MR-IVW LD	3-hydroxybutyrate (bhba)	HMDB0000011	histidine	HMDB0000177	met-d-bOHbutyrate	M00059	14:94393207-95094947	0.172539915302067	0.501934299060561	0.731034305380086	1.0
MR-IVW LD	3-hydroxybutyrate (bhba)	HMDB0000011	histidine	HMDB0000177	met-d-bOHbutyrate	M00059	15:58430643-58980498	-0.0302577306709224	0.43826933982266	0.944958478467565	2.0
MR-IVW LD	3-hydroxybutyrate (bhba)	HMDB0000011	histidine	HMDB0000177	met-d-bOHbutyrate	M00059	16:71899923-73042963	0.39623886284936	0.418252133007658	0.34345107683441	1.0
MR-IVW LD	3-hydroxybutyrate (bhba)	HMDB0000011	histidine	HMDB0000177	met-d-bOHbutyrate	M00059	19:45161941-45661941	-0.164857297052794	0.421301981357142	0.695572285478059	1.0
MR-IVW LD	kynurenine	HMDB0000684	3-methyl-2-oxobutyrate	HMDB0000019	bioa_027	GCST90199677	1:241473615-241973615	0.0370994555775915	0.276700188054111	0.893340759509323	1.0
MR-IVW LD	kynurenine	HMDB0000684	3-methyl-2-oxobutyrate	HMDB0000019	bioa_027	GCST90199677	5:176563404-177063404	0.172741337516167	0.315047032138158	0.583483639764029	1.0
MR-IVW LD	kynurenine	HMDB0000684	3-methyl-2-oxobutyrate	HMDB0000019	bioa_027	GCST90199677	8:39556267-40056267	-0.0299098887626963	0.179454163997834	0.867628557540341	1.0
MR-IVW LD	kynurenine	HMDB0000684	3-methyl-2-oxobutyrate	HMDB0000019	bioa_027	GCST90199677	12:111634608-113433486	-0.157528340539298	0.158189324055137	0.319336849484981	1.0
MR-IVW LD	kynurenine	HMDB0000684	3-methyl-2-oxobutyrate	HMDB0000019	bioa_027	GCST90199677	16:87568569-88128476	0.0979124431058003	0.0797626010261968	0.219616590064577	2.0
MR-IVW LD	2-aminobutyrate	HMDB0000452	kynurenine	HMDB0000684	GCST90200305	M15140	2:64970910-65470910	-0.0923464986458467	0.101141403278785	0.361219675214085	1.0
MR-IVW LD	2-aminobutyrate	HMDB0000452	kynurenine	HMDB0000684	GCST90200305	M15140	4:88993818-89493818	0.0479082775297118	0.135740119667519	0.724132540388924	1.0
MR-IVW LD	citrate	HMDB0000094	ornithine	HMDB0000214	M01564	M01493	5:14625868-15125868	-0.117715793803589	0.166187003016832	0.4787382817329	1.0
MR-IVW LD	citrate	HMDB0000094	ornithine	HMDB0000214	M01564	M01493	9:84927464-85427464	0.108644715029849	0.181074525049748	0.548506235500145	1.0
MR-IVW LD	citrate	HMDB0000094	ornithine	HMDB0000214	M01564	M01493	17:6345930-6933878	-0.104093720585266	0.110068761283221	0.34429377494568	2.0
MR-IVW LD	citrate	HMDB0000094	ornithine	HMDB0000214	M01564	M01493	22:18904608-19404608	1.19488162226309e-308	0.164689386018981	1.0	1.0
MR-IVW LD	cystathionine	HMDB0000099	glycerophosphoethanolamine	HMDB0000114	GCST90200383	GCST90199808	1:70631670-71131670	-0.110030055382162	0.08205539887583	0.179945122398379	1.0
MR-IVW LD	cystathionine	HMDB0000099	glycerophosphoethanolamine	HMDB0000114	GCST90200383	GCST90199808	19:33152807-33652807	0.0517577604897582	0.163642102079226	0.751785183342013	1.0
MR-IVW LD	sarcosine	HMDB0000271	phenylalanine	HMDB0000159	bioa_031	bioa_016	6:42690673-43190673	0.11700337557042	0.085031522943619	0.168821633267579	1.0
MR-IVW LD	sarcosine	HMDB0000271	phenylalanine	HMDB0000159	bioa_031	bioa_016	9:136282183-136851769	0.01463817025923	0.036682583373205	0.68985665688406	2.0
MR-IVW LD	threonine	HMDB0000167	isoleucine	HMDB0000172	GCST90200432	bioa_010	2:27589369-28089369	-0.342426724876364	0.0496774589984559	5.4627874721874895e-12	1.0
MR-IVW LD	threonine	HMDB0000167	isoleucine	HMDB0000172	GCST90200432	bioa_010	14:100594368-101094368	-0.118371138183047	0.0564478484420827	0.0359935753422157	1.0
MR-IVW LD	kynurenine	HMDB0000684	cystine	HMDB0000192	GCST90199636	M31454	8:39554593-40054593	-0.23176877835737	0.34213486328945	0.498139921568559	1.0
MR-IVW LD	kynurenine	HMDB0000684	cystine	HMDB0000192	GCST90199636	M31454	12:111809557-113090766	0.226635932913119	0.30546582262203	0.458126425559178	1.0
MR-IVW LD	kynurenine	HMDB0000684	cystine	HMDB0000192	GCST90199636	M31454	16:87568373-88128072	0.116220228138614	0.143709003317066	0.41867668991985	2.0
MR-IVW LD	phenylpyruvate	HMDB0000205	tryptophan	HMDB0000929	GCST90200365	GCST90200441	9:131315554-131815554	0.116601641643964	0.131101824401981	0.373789460312971	1.0
MR-IVW LD	phenylpyruvate	HMDB0000205	tryptophan	HMDB0000929	GCST90200365	GCST90200441	16:58503995-59003995	-0.121816045688591	0.159083487743905	0.443833057305463	1.0
MR-IVW LD	uridine	HMDB0000296	phosphate	HMDB0001429	M00606	M11438	1:20665172-21165172	0.110449842749495	0.17948099446793	0.538300749018726	1.0
MR-IVW LD	uridine	HMDB0000296	phosphate	HMDB0001429	M00606	M11438	7:47852911-48352911	0.0139528415845621	0.181386940599309	0.938684739206776	1.0
MR-IVW LD	uridine	HMDB0000296	phosphate	HMDB0001429	M00606	M11438	22:50721752-51221752	-0.0572057185236716	0.123945723467956	0.644412333769814	1.0
MR-IVW LD	thyroxine	HMDB0000248	dehydroepiandrosterone sulfate (dhea-s)	HMDB0001032	GCST90200293	M32425	2:234397317-234897317	0.0140003007926814	0.175003759908536	0.936237255972032	1.0
MR-IVW LD	arachidonate (20:4n6)	HMDB0001043	cortisone	HMDB0002802	GCST90200358	GCST90200360	11:61052244-62029047	-0.0277006019305701	0.0500068813488745	0.579622781949039	3.0
MR-IVW LD	3-methyl-2-oxobutyrate	HMDB0000019	pyruvate	HMDB0000243	GCST90199677	GCST90200430	4:88953670-89453670	-0.0558917427043589	0.122526232915476	0.648273892330221	1.0
MR-IVW LD	creatinine	HMDB0000562	5-methylthioadenosine (mta)	HMDB0001173	met-d-Creatinine	GCST90200359	1:62775942-63275942	-0.428880973464684	0.534237216549277	0.422095388969781	1.0
MR-IVW LD	creatinine	HMDB0000562	5-methylthioadenosine (mta)	HMDB0001173	met-d-Creatinine	GCST90200359	1:78344069-78844069	-0.0887456502669527	0.586691069214081	0.87976691187165	1.0
MR-IVW LD	creatinine	HMDB0000562	5-methylthioadenosine (mta)	HMDB0001173	met-d-Creatinine	GCST90200359	1:113008681-113508681	-0.0922981053201111	0.478419435374073	0.847019284133387	1.0
MR-IVW LD	creatinine	HMDB0000562	5-methylthioadenosine (mta)	HMDB0001173	met-d-Creatinine	GCST90200359	1:150079982-151190625	0.457842468205051	0.440271454457857	0.298381948255492	1.0
MR-IVW LD	creatinine	HMDB0000562	5-methylthioadenosine (mta)	HMDB0001173	met-d-Creatinine	GCST90200359	1:243202864-243702864	-0.146845526353364	0.660408803319321	0.824037154437623	1.0
MR-IVW LD	creatinine	HMDB0000562	5-methylthioadenosine (mta)	HMDB0001173	met-d-Creatinine	GCST90200359	2:15538692-16038692	1.7562457448827	0.637090630000012	0.0058394057890565	1.0
MR-IVW LD	creatinine	HMDB0000562	5-methylthioadenosine (mta)	HMDB0001173	met-d-Creatinine	GCST90200359	2:18426203-18926203	0.57436630341472	0.604967244072753	0.342408468808306	1.0
MR-IVW LD	creatinine	HMDB0000562	5-methylthioadenosine (mta)	HMDB0001173	met-d-Creatinine	GCST90200359	2:73303397-74097901	0.594648681166034	0.552299074014857	0.281623805332016	1.0
MR-IVW LD	creatinine	HMDB0000562	5-methylthioadenosine (mta)	HMDB0001173	met-d-Creatinine	GCST90200359	2:121056440-121556440	1.05206576946618	0.542782215300425	0.052588653877988	1.0
MR-IVW LD	creatinine	HMDB0000562	5-methylthioadenosine (mta)	HMDB0001173	met-d-Creatinine	GCST90200359	2:148593372-149093372	-0.0952360640221302	0.667729194537219	0.886584947394883	1.0
MR-IVW LD	creatinine	HMDB0000562	5-methylthioadenosine (mta)	HMDB0001173	met-d-Creatinine	GCST90200359	2:176734544-177234544	1.29270319290023	0.542204795196817	0.0171181400797214	1.0
MR-IVW LD	creatinine	HMDB0000562	5-methylthioadenosine (mta)	HMDB0001173	met-d-Creatinine	GCST90200359	2:211293055-211793055	-2.04616457180532	0.324589259011794	2.90326650513054e-10	1.0
MR-IVW LD	creatinine	HMDB0000562	5-methylthioadenosine (mta)	HMDB0001173	met-d-Creatinine	GCST90200359	2:217394852-217894852	-0.979625587319257	0.515543214441619	0.0574093284081577	1.0
MR-IVW LD	creatinine	HMDB0000562	5-methylthioadenosine (mta)	HMDB0001173	met-d-Creatinine	GCST90200359	2:220108198-220608198	-0.140145837202658	0.527826739613817	0.790612872196023	1.0
MR-IVW LD	creatinine	HMDB0000562	5-methylthioadenosine (mta)	HMDB0001173	met-d-Creatinine	GCST90200359	3:38187471-38687471	0.46186134877899	0.637236934123107	0.468582420489715	1.0
MR-IVW LD	creatinine	HMDB0000562	5-methylthioadenosine (mta)	HMDB0001173	met-d-Creatinine	GCST90200359	3:141462708-141962708	0.734315301918788	0.547610897118995	0.179938780273847	1.0
MR-IVW LD	creatinine	HMDB0000562	5-methylthioadenosine (mta)	HMDB0001173	met-d-Creatinine	GCST90200359	3:185024780-185524780	0.183946753826567	0.580097600226121	0.751170596191437	1.0
MR-IVW LD	creatinine	HMDB0000562	5-methylthioadenosine (mta)	HMDB0001173	met-d-Creatinine	GCST90200359	4:76880934-77664144	0.805995517748077	0.250347657501118	0.001284121523019	1.0
MR-IVW LD	creatinine	HMDB0000562	5-methylthioadenosine (mta)	HMDB0001173	met-d-Creatinine	GCST90200359	4:103323863-104102802	0.41793280076436	0.514696988146635	0.416792917589234	1.0
MR-IVW LD	creatinine	HMDB0000562	5-methylthioadenosine (mta)	HMDB0001173	met-d-Creatinine	GCST90200359	5:39144851-39644851	0.51297132228181	0.419960758799755	0.221906446850419	1.0
MR-IVW LD	creatinine	HMDB0000562	5-methylthioadenosine (mta)	HMDB0001173	met-d-Creatinine	GCST90200359	5:53045546-53835870	0.076493476658355	0.623114222642601	0.902297182156317	1.0
MR-IVW LD	creatinine	HMDB0000562	5-methylthioadenosine (mta)	HMDB0001173	met-d-Creatinine	GCST90200359	5:176565124-177065124	0.181055163213602	0.363651834143849	0.61856826029568	1.0
MR-IVW LD	creatinine	HMDB0000562	5-methylthioadenosine (mta)	HMDB0001173	met-d-Creatinine	GCST90200359	6:43556335-44056335	0.364158756010918	0.487125033654813	0.454721182600186	1.0
MR-IVW LD	creatinine	HMDB0000562	5-methylthioadenosine (mta)	HMDB0001173	met-d-Creatinine	GCST90200359	6:108750742-109250742	0.0584454096629336	0.643903541358808	0.927677464270288	1.0
MR-IVW LD	creatinine	HMDB0000562	5-methylthioadenosine (mta)	HMDB0001173	met-d-Creatinine	GCST90200359	6:133547208-134047208	-0.630564096309932	0.600718898380545	0.293864126590723	1.0
MR-IVW LD	creatinine	HMDB0000562	5-methylthioadenosine (mta)	HMDB0001173	met-d-Creatinine	GCST90200359	6:160418389-160927934	0.483703707114004	0.385895228373963	0.210038843118663	1.0
MR-IVW LD	creatinine	HMDB0000562	5-methylthioadenosine (mta)	HMDB0001173	met-d-Creatinine	GCST90200359	7:1036567-1536567	0.978767710079287	0.443273545979326	0.0272411720631713	1.0
MR-IVW LD	creatinine	HMDB0000562	5-methylthioadenosine (mta)	HMDB0001173	met-d-Creatinine	GCST90200359	7:25488956-25988956	0.0500255319029857	0.620918459367353	0.935786318234845	1.0
MR-IVW LD	creatinine	HMDB0000562	5-methylthioadenosine (mta)	HMDB0001173	met-d-Creatinine	GCST90200359	7:76984640-77791673	0.889881949181882	0.573303528468944	0.120614287535891	1.0
MR-IVW LD	creatinine	HMDB0000562	5-methylthioadenosine (mta)	HMDB0001173	met-d-Creatinine	GCST90200359	7:128492221-128992221	0.383316951702637	0.613401689591301	0.532034299871977	1.0
MR-IVW LD	creatinine	HMDB0000562	5-methylthioadenosine (mta)	HMDB0001173	met-d-Creatinine	GCST90200359	7:151165041-151665041	0.120857145916884	0.277038252237683	0.662657427474197	1.0
MR-IVW LD	creatinine	HMDB0000562	5-methylthioadenosine (mta)	HMDB0001173	met-d-Creatinine	GCST90200359	8:8031142-9250941	0.214860209064552	0.572914539383927	0.707638065438815	1.0
MR-IVW LD	creatinine	HMDB0000562	5-methylthioadenosine (mta)	HMDB0001173	met-d-Creatinine	GCST90200359	8:9759952-10530228	1.04211149489029	0.645485772097249	0.106427506639856	1.0
MR-IVW LD	creatinine	HMDB0000562	5-methylthioadenosine (mta)	HMDB0001173	met-d-Creatinine	GCST90200359	8:10561829-11945872	0.887651400808712	0.637599997863482	0.163869115078013	1.0
MR-IVW LD	creatinine	HMDB0000562	5-methylthioadenosine (mta)	HMDB0001173	met-d-Creatinine	GCST90200359	8:19609539-20109539	-0.381304944736396	0.6169568546092	0.536547977640111	1.0
MR-IVW LD	creatinine	HMDB0000562	5-methylthioadenosine (mta)	HMDB0001173	met-d-Creatinine	GCST90200359	8:23527006-24027006	0.16995477898759	0.527857525443884	0.747474716429684	1.0
MR-IVW LD	creatinine	HMDB0000562	5-methylthioadenosine (mta)	HMDB0001173	met-d-Creatinine	GCST90200359	8:30157389-30657389	-0.527433847077113	0.621435379281424	0.396028864189021	1.0
MR-IVW LD	creatinine	HMDB0000562	5-methylthioadenosine (mta)	HMDB0001173	met-d-Creatinine	GCST90200359	8:144768354-145268354	-0.642609071362294	0.648171556245135	0.32148142154454	1.0
MR-IVW LD	creatinine	HMDB0000562	5-methylthioadenosine (mta)	HMDB0001173	met-d-Creatinine	GCST90200359	9:71184707-71684707	0.299922019332474	0.560167433557797	0.592362953465481	1.0
MR-IVW LD	creatinine	HMDB0000562	5-methylthioadenosine (mta)	HMDB0001173	met-d-Creatinine	GCST90200359	10:52398454-52898454	-0.520132519397817	0.557666097536453	0.350977338888665	1.0
MR-IVW LD	creatinine	HMDB0000562	5-methylthioadenosine (mta)	HMDB0001173	met-d-Creatinine	GCST90200359	11:1928330-2428330	1.42454295027635	0.663565319914907	0.0318090967454784	1.0
MR-IVW LD	creatinine	HMDB0000562	5-methylthioadenosine (mta)	HMDB0001173	met-d-Creatinine	GCST90200359	11:2548804-3048804	0.119811438449175	0.545332062390974	0.826101970572904	1.0
MR-IVW LD	creatinine	HMDB0000562	5-methylthioadenosine (mta)	HMDB0001173	met-d-Creatinine	GCST90200359	11:30504837-31294673	0.0351754873021147	0.414391508526074	0.932353077732837	1.0
MR-IVW LD	creatinine	HMDB0000562	5-methylthioadenosine (mta)	HMDB0001173	met-d-Creatinine	GCST90200359	11:116373213-117240760	0.0637380192944496	0.562816685148509	0.909833723106576	1.0
MR-IVW LD	creatinine	HMDB0000562	5-methylthioadenosine (mta)	HMDB0001173	met-d-Creatinine	GCST90200359	12:15092463-15592463	-0.481134309977544	0.620668961928563	0.438229359746905	1.0
MR-IVW LD	creatinine	HMDB0000562	5-methylthioadenosine (mta)	HMDB0001173	met-d-Creatinine	GCST90200359	15:41118334-41871842	0.0800780939129279	0.503004746330173	0.873511713757528	1.0
MR-IVW LD	creatinine	HMDB0000562	5-methylthioadenosine (mta)	HMDB0001173	met-d-Creatinine	GCST90200359	15:45400360-46179051	-0.0960709767756583	0.298986335399222	0.747966159223188	1.0
MR-IVW LD	creatinine	HMDB0000562	5-methylthioadenosine (mta)	HMDB0001173	met-d-Creatinine	GCST90200359	15:53700578-54200578	0.285710466279495	0.522278911698076	0.584347291846715	1.0
MR-IVW LD	creatinine	HMDB0000562	5-methylthioadenosine (mta)	HMDB0001173	met-d-Creatinine	GCST90200359	15:76097375-76597375	0.625099924914586	0.528025697553909	0.236474917868707	1.0
MR-IVW LD	creatinine	HMDB0000562	5-methylthioadenosine (mta)	HMDB0001173	met-d-Creatinine	GCST90200359	16:20142332-21335139	0.769342503118343	0.28296061710281	0.0065498790149772	2.0
MR-IVW LD	creatinine	HMDB0000562	5-methylthioadenosine (mta)	HMDB0001173	met-d-Creatinine	GCST90200359	16:89453424-89953424	-0.631301958476227	0.518564881749337	0.223451277323855	1.0
MR-IVW LD	creatinine	HMDB0000562	5-methylthioadenosine (mta)	HMDB0001173	met-d-Creatinine	GCST90200359	17:19176536-19724875	-0.723858319027013	0.418832799920376	0.0839389065344679	1.0
MR-IVW LD	creatinine	HMDB0000562	5-methylthioadenosine (mta)	HMDB0001173	met-d-Creatinine	GCST90200359	17:37200083-37954217	0.181915288835563	0.436362419083049	0.676758600185459	1.0
MR-IVW LD	creatinine	HMDB0000562	5-methylthioadenosine (mta)	HMDB0001173	met-d-Creatinine	GCST90200359	17:58690466-59700441	-0.342310768269766	0.344236965981908	0.320026006160436	2.0
MR-IVW LD	creatinine	HMDB0000562	5-methylthioadenosine (mta)	HMDB0001173	met-d-Creatinine	GCST90200359	18:76910235-77410235	0.125387024478289	0.485566026053608	0.796230503533203	1.0
MR-IVW LD	creatinine	HMDB0000562	5-methylthioadenosine (mta)	HMDB0001173	met-d-Creatinine	GCST90200359	19:32940263-33709298	0.912865116830852	0.510498644853321	0.0737464506238469	1.0
MR-IVW LD	creatinine	HMDB0000562	5-methylthioadenosine (mta)	HMDB0001173	met-d-Creatinine	GCST90200359	19:45162079-45662079	1.45590759977341	0.639515843532815	0.0228114472394316	1.0
MR-IVW LD	creatinine	HMDB0000562	5-methylthioadenosine (mta)	HMDB0001173	met-d-Creatinine	GCST90200359	20:32653904-33537782	0.322068204051809	0.514302056608692	0.531168138443164	1.0
MR-IVW LD	creatinine	HMDB0000562	5-methylthioadenosine (mta)	HMDB0001173	met-d-Creatinine	GCST90200359	22:38345240-38845240	-0.639435366101352	0.52813767893764	0.225996553114415	1.0
MR-IVW LD	hypoxanthine	HMDB0000157	arginine	HMDB0000517	M03127	bioa_002	6:16038192-16538192	0.0213353604761195	0.0591007215404976	0.718099447069543	1.0
MR-IVW LD	tryptophan	HMDB0000929	betaine	HMDB0000043	bioa_020	M03141	2:27480940-27980940	0.0141186522589927	0.338847654215878	0.966764427019278	1.0
MR-IVW LD	tryptophan	HMDB0000929	betaine	HMDB0000043	bioa_020	M03141	4:156560755-157060755	0.0430600847753434	0.162671431373522	0.79123604563681	1.0
MR-IVW LD	tryptophan	HMDB0000929	betaine	HMDB0000043	bioa_020	M03141	6:111336667-112095774	0.147939814341691	0.197253085788921	0.453254704753734	1.0
MR-IVW LD	4-acetamidobutanoate	HMDB0003681	methionine sulfoxide	HMDB0002005	M01558	GCST90199625	8:18010431-18510431	-0.0787969869546954	0.0645515380256701	0.222205938518601	2.0
MR-IVW LD	4-acetamidobutanoate	HMDB0003681	methionine sulfoxide	HMDB0002005	M01558	GCST90199625	18:22536478-23036478	-0.184289756337547	0.165429785007392	0.265276656047326	1.0
MR-IVW LD	cytidine	HMDB0000089	kynurenine	HMDB0000684	GCST90200429	bioa_027	15:85255020-85755020	-0.0829999737151828	0.0779342476198907	0.286875929753506	1.0
MR-IVW LD	glutamine	HMDB0000641	aspartate	HMDB0000191	met-d-Gln	bioa_004	1:213912734-214412734	-0.359405590128548	0.296050733219565	0.224747724155682	1.0
MR-IVW LD	glutamine	HMDB0000641	aspartate	HMDB0000191	met-d-Gln	bioa_004	2:26939063-28767861	0.0778233901873908	0.103077337996544	0.450248982219855	1.0
MR-IVW LD	glutamine	HMDB0000641	aspartate	HMDB0000191	met-d-Gln	bioa_004	2:190998205-192033792	-0.113060853895273	0.129064901706933	0.381030033777602	1.0
MR-IVW LD	glutamine	HMDB0000641	aspartate	HMDB0000191	met-d-Gln	bioa_004	2:211168890-211668890	1.20855830319224	0.34500665235291	0.0004600494632369	1.0
MR-IVW LD	glutamine	HMDB0000641	aspartate	HMDB0000191	met-d-Gln	bioa_004	3:38941335-39441335	0.190885526469446	0.332553182002517	0.565967801273824	1.0
MR-IVW LD	glutamine	HMDB0000641	aspartate	HMDB0000191	met-d-Gln	bioa_004	3:52085887-52937605	-0.470059545163777	0.354761920878322	0.185171151313589	1.0
MR-IVW LD	glutamine	HMDB0000641	aspartate	HMDB0000191	met-d-Gln	bioa_004	3:159689586-160441236	0.360868173902383	0.19113780397372	0.0590259504475823	1.0
MR-IVW LD	glutamine	HMDB0000641	aspartate	HMDB0000191	met-d-Gln	bioa_004	5:55611894-56111894	-0.778231300961139	0.344045667975746	0.0236974032971869	1.0
MR-IVW LD	glutamine	HMDB0000641	aspartate	HMDB0000191	met-d-Gln	bioa_004	6:20425792-20925792	0.430032919868472	0.313663690640749	0.170374956036349	1.0
MR-IVW LD	glutamine	HMDB0000641	aspartate	HMDB0000191	met-d-Gln	bioa_004	6:41265224-41765224	-0.30997216445744	0.359179796590315	0.388137466948254	1.0
MR-IVW LD	glutamine	HMDB0000641	aspartate	HMDB0000191	met-d-Gln	bioa_004	6:56020405-56520405	-0.164496412744813	0.35375572633293	0.641931456594242	1.0
MR-IVW LD	glutamine	HMDB0000641	aspartate	HMDB0000191	met-d-Gln	bioa_004	6:126492728-127693092	-0.257973987755313	0.243601499296799	0.289599779719874	1.0
MR-IVW LD	glutamine	HMDB0000641	aspartate	HMDB0000191	met-d-Gln	bioa_004	6:131635614-132135614	0.464971235938662	0.270489375182465	0.0856143719256216	1.0
MR-IVW LD	glutamine	HMDB0000641	aspartate	HMDB0000191	met-d-Gln	bioa_004	7:72772933-73272933	-0.037558215247814	0.169181149764929	0.824313883331358	1.0
MR-IVW LD	glutamine	HMDB0000641	aspartate	HMDB0000191	met-d-Gln	bioa_004	8:17124777-17669461	0.160120527199582	0.241145372288526	0.506690311086051	1.0
MR-IVW LD	glutamine	HMDB0000641	aspartate	HMDB0000191	met-d-Gln	bioa_004	8:126231747-126731747	0.0260930543171424	0.286736860627952	0.927492591057548	1.0
MR-IVW LD	glutamine	HMDB0000641	aspartate	HMDB0000191	met-d-Gln	bioa_004	9:4040541-4540541	0.298824466844347	0.243739369367333	0.22019867503117	1.0
MR-IVW LD	glutamine	HMDB0000641	aspartate	HMDB0000191	met-d-Gln	bioa_004	9:21884172-22384172	0.612603533131507	0.336965639786306	0.0690641327791836	1.0
MR-IVW LD	glutamine	HMDB0000641	aspartate	HMDB0000191	met-d-Gln	bioa_004	10:98828483-99609412	0.0027170280470733	0.10063066841017	0.97845973403244	1.0
MR-IVW LD	glutamine	HMDB0000641	aspartate	HMDB0000191	met-d-Gln	bioa_004	10:114535278-115035278	-0.598011781716116	0.335584613757643	0.0747492317337039	1.0
MR-IVW LD	glutamine	HMDB0000641	aspartate	HMDB0000191	met-d-Gln	bioa_004	11:8005408-8505408	0.404247141561865	0.214000604320734	0.0588918287057984	1.0
MR-IVW LD	glutamine	HMDB0000641	aspartate	HMDB0000191	met-d-Gln	bioa_004	11:18148958-18648958	-0.380087982219262	0.343039695143739	0.267861815899604	1.0
MR-IVW LD	glutamine	HMDB0000641	aspartate	HMDB0000191	met-d-Gln	bioa_004	11:73860169-74360169	-0.13853336652991	0.339542565024301	0.683273674902095	1.0
MR-IVW LD	glutamine	HMDB0000641	aspartate	HMDB0000191	met-d-Gln	bioa_004	12:4051876-4551876	0.0579741708108438	0.351358610974818	0.868943982056132	1.0
MR-IVW LD	glutamine	HMDB0000641	aspartate	HMDB0000191	met-d-Gln	bioa_004	12:46377388-47736079	0.114851243816172	0.114589875632032	0.316207944088103	2.0
MR-IVW LD	glutamine	HMDB0000641	aspartate	HMDB0000191	met-d-Gln	bioa_004	12:55949170-57674145	-0.0718213567982162	0.0435013461065868	0.0987355972107014	3.0
MR-IVW LD	glutamine	HMDB0000641	aspartate	HMDB0000191	met-d-Gln	bioa_004	12:59330993-60240767	-0.0350553749686165	0.152691219966682	0.818415479044969	2.0
MR-IVW LD	glutamine	HMDB0000641	aspartate	HMDB0000191	met-d-Gln	bioa_004	12:121134495-121634495	-0.56036962457163	0.353992182294139	0.113421464389491	1.0
MR-IVW LD	glutamine	HMDB0000641	aspartate	HMDB0000191	met-d-Gln	bioa_004	14:21242229-21782312	0.142646982269001	0.335639958280011	0.670836674740348	1.0
MR-IVW LD	glutamine	HMDB0000641	aspartate	HMDB0000191	met-d-Gln	bioa_004	14:74940531-75440531	0.153888311609299	0.326726776240553	0.637640734903298	1.0
MR-IVW LD	glutamine	HMDB0000641	aspartate	HMDB0000191	met-d-Gln	bioa_004	14:100545139-101045139	-0.128464020827499	0.268753181647491	0.632650205038651	1.0
MR-IVW LD	glutamine	HMDB0000641	aspartate	HMDB0000191	met-d-Gln	bioa_004	16:70118909-70618909	0.0136804520662199	0.342011301655515	0.96809312629434	1.0
MR-IVW LD	glutamine	HMDB0000641	aspartate	HMDB0000191	met-d-Gln	bioa_004	17:25345818-25845818	-0.296815359860231	0.297410180220674	0.318279358643245	1.0
MR-IVW LD	glutamine	HMDB0000641	aspartate	HMDB0000191	met-d-Gln	bioa_004	18:31306350-31806350	0.274770862749752	0.357309314368985	0.44189331053295	1.0
MR-IVW LD	glutamine	HMDB0000641	aspartate	HMDB0000191	met-d-Gln	bioa_004	20:55862882-56362882	0.225673804077519	0.340382811579975	0.507330554077241	1.0
MR-IVW LD	glutamine	HMDB0000641	aspartate	HMDB0000191	met-d-Gln	bioa_004	22:44074730-44574730	0.259352040190067	0.334216546636685	0.437748985866168	1.0
MR-IVW LD	tryptophan	HMDB0000929	3-hydroxybutyrate (bhba)	HMDB0000011	bioa_020	M00542	2:27480940-27980940	-1.28104829554839	0.338196750024774	0.0001519389383412	1.0
MR-IVW LD	tryptophan	HMDB0000929	3-hydroxybutyrate (bhba)	HMDB0000011	bioa_020	M00542	4:156560755-157060755	-0.0367429930347053	0.162517084576587	0.821133789151738	1.0
MR-IVW LD	tryptophan	HMDB0000929	3-hydroxybutyrate (bhba)	HMDB0000011	bioa_020	M00542	6:111336667-112095774	0.0325068604747835	0.197072841628378	0.868984554236226	1.0
MR-IVW LD	4-methyl-2-oxopentanoate	HMDB0000695	allantoin	HMDB0000462	GCST90199655	GCST90200286	4:88953670-89453670	0.122785841178344	0.163292107006238	0.452087236745082	1.0
MR-IVW LD	gluconate	HMDB0000625	kynurenine	HMDB0000684	GCST90200373	GCST90199636	4:99521223-100894070	0.0609388571278932	0.0592506344115561	0.303718026430227	2.0
MR-IVW LD	tryptophan	HMDB0000929	citrulline	HMDB0000904	bioa_020	bioa_005	2:27480940-27980940	-0.859327424824581	0.16515998939546	1.96096869587155e-07	1.0
MR-IVW LD	tryptophan	HMDB0000929	citrulline	HMDB0000904	bioa_020	bioa_005	4:156560755-157060755	-0.115015620373996	0.0793211174993071	0.147058519219294	1.0
MR-IVW LD	tryptophan	HMDB0000929	citrulline	HMDB0000904	bioa_020	bioa_005	6:111336667-112095774	0.069352520211856	0.0961893484214376	0.470909514739848	1.0
MR-IVW LD	tryptophan	HMDB0000929	tyrosine	HMDB0000158	GCST90200441	M01299	6:111301079-112053797	1.06335704033388	0.175399099436515	1.3402180833529602e-09	1.0
MR-IVW LD	orotate	HMDB0000226	1,7-dimethylurate	HMDB0011103	GCST90200392	GCST90199756	3:123305909-124961335	0.0101119553771943	0.031573705374696	0.748767389866426	3.0
MR-IVW LD	orotate	HMDB0000226	1,7-dimethylurate	HMDB0011103	GCST90200392	GCST90199756	7:32831514-33590783	-0.0444844190498034	0.0500789119503262	0.374386685052328	1.0
MR-IVW LD	arginine	HMDB0000517	glycerol 3-phosphate	HMDB0000126	GCST90200372	GCST90199638	6:131644358-132148208	0.0256362521296303	0.0953635556645475	0.788063189753894	2.0
MR-IVW LD	arginine	HMDB0000517	glycerol 3-phosphate	HMDB0000126	GCST90200372	GCST90199638	10:99896895-100396895	-0.0701405617838228	0.119459357484143	0.557102969280691	1.0
MR-IVW LD	gluconate	HMDB0000625	paraxanthine	HMDB0001860	GCST90200373	M18254	4:99521223-100894070	0.0912223491556846	0.155492640606282	0.557427598975694	1.0
MR-IVW LD	tyrosine	HMDB0000158	2-hydroxyphenylacetate	HMDB0000669	GCST90200427	GCST90200369	6:111308006-112158646	-0.186606151548677	0.120638711617471	0.121907096674392	1.0
MR-IVW LD	tyrosine	HMDB0000158	2-hydroxyphenylacetate	HMDB0000669	GCST90200427	GCST90200369	16:71156147-71656147	-0.34774711504116	0.186919158451914	0.062826903015698	1.0
MR-IVW LD	tryptophan	HMDB0000929	alanine	HMDB0000161	bioa_020	M32339	2:27480940-27980940	2.60292855640466	0.337784621823504	1.29942298547254e-14	1.0
MR-IVW LD	tryptophan	HMDB0000929	alanine	HMDB0000161	bioa_020	M32339	4:156560755-157060755	-0.0909835442467926	0.16281265812584	0.576282162590031	1.0
MR-IVW LD	tryptophan	HMDB0000929	alanine	HMDB0000161	bioa_020	M32339	6:111336667-112095774	-0.121495415184058	0.197430049674093	0.538300749018721	1.0
MR-IVW LD	creatinine	HMDB0000562	2-aminobutyrate	HMDB0000452	M00513	M32348	7:23845366-24345366	-0.22156999630082	0.173402605800642	0.201327791983002	1.0
MR-IVW LD	guanidinoacetate	HMDB0000128	spermidine	HMDB0001257	GCST90200384	bioa_033	6:131647278-132147278	0.103316490368812	0.115437419406494	0.370787087976789	1.0
MR-IVW LD	guanidinoacetate	HMDB0000128	spermidine	HMDB0001257	GCST90200384	bioa_033	11:64893892-65393892	0.151973550533422	0.081794160674608	0.0631690143079217	1.0
MR-IVW LD	guanidinoacetate	HMDB0000128	spermidine	HMDB0001257	GCST90200384	bioa_033	12:101043-601043	-0.0502949003103069	0.10222540713477	0.622719343541364	1.0
MR-IVW LD	guanidinoacetate	HMDB0000128	spermidine	HMDB0001257	GCST90200384	bioa_033	14:100558168-101058168	-0.0225438002177433	0.107865072812171	0.834448238616689	1.0
MR-IVW LD	guanidinoacetate	HMDB0000128	spermidine	HMDB0001257	GCST90200384	bioa_033	20:61898912-62398912	-0.0588253789996401	0.0950329224549924	0.535916358885972	1.0
MR-IVW LD	theobromine	HMDB0002825	citrate	HMDB0000094	GCST90199644	GCST90200304	19:41121480-41621480	-0.0657171880313511	0.176300465457314	0.709329497138364	1.0
MR-IVW LD	dihydroorotate	HMDB03349	serine	HMDB0000187	GCST90200444	M32315	5:53379047-53879047	-0.0224264400807459	0.186887000672887	0.904483147958835	1.0
MR-IVW LD	dihydroorotate	HMDB03349	serine	HMDB0000187	GCST90200444	M32315	10:104381189-105206827	-0.130941410362986	0.180044439249105	0.467058901715174	1.0
MR-IVW LD	dihydroorotate	HMDB03349	serine	HMDB0000187	GCST90200444	M32315	10:125910495-126410495	0.172195459475079	0.136568812687132	0.207355845086838	1.0
MR-IVW LD	dihydroorotate	HMDB03349	serine	HMDB0000187	GCST90200444	M32315	11:122683181-123183181	-0.0176236402576878	0.155675488942912	0.909866012359618	1.0
MR-IVW LD	dihydroorotate	HMDB03349	serine	HMDB0000187	GCST90200444	M32315	15:77921365-78954732	-0.0325887788484854	0.0576570702703972	0.571925908937657	1.0
MR-IVW LD	docosapentaenoate (n6 dpa; 22:5n6)	HMDB0001976	isoleucine	HMDB0000172	GCST90199796	met-d-Ile	11:61347212-61847212	-0.0418541287807041	0.0366783022078941	0.253822433460025	1.0
MR-IVW LD	cytidine	HMDB0000089	tyrosine	HMDB0000158	GCST90200429	M01299	15:85255020-85755020	0.154707960003107	0.159698539358045	0.332669938984236	1.0
MR-IVW LD	choline phosphate	HMDB0001565	spermidine	HMDB0001257	GCST90200363	bioa_033	1:21573292-22142120	0.0962086770852713	0.0642558361179576	0.134321635942963	2.0
MR-IVW LD	choline phosphate	HMDB0001565	spermidine	HMDB0001257	GCST90200363	bioa_033	22:24245541-24745541	-0.0290631888234717	0.123149105184204	0.813432670174541	1.0
MR-IVW LD	threonine	HMDB0000167	cortisone	HMDB0002802	bioa_019	GCST90200360	2:27191397-28253174	0.397014510799882	0.206066790596505	0.0540257268943728	1.0
MR-IVW LD	threonine	HMDB0000167	cortisone	HMDB0002802	bioa_019	GCST90200360	6:126521687-127323798	0.100744413434756	0.326844522384391	0.757904704352859	1.0
MR-IVW LD	threonine	HMDB0000167	cortisone	HMDB0002802	bioa_019	GCST90200360	8:74631674-75131674	-0.198016499968265	0.190222550638885	0.297888175140738	1.0
MR-IVW LD	threonine	HMDB0000167	cortisone	HMDB0002802	bioa_019	GCST90200360	12:46636543-47464292	-0.0257165560073761	0.194240391199849	0.89467146448381	2.0
MR-IVW LD	threonine	HMDB0000167	cortisone	HMDB0002802	bioa_019	GCST90200360	12:56615040-57115040	0.206738721927515	0.208586281438418	0.321616018154614	1.0
MR-IVW LD	threonine	HMDB0000167	cortisone	HMDB0002802	bioa_019	GCST90200360	12:59727701-60227701	0.0734280287272139	0.330890735549635	0.82438379139479	1.0
MR-IVW LD	threonine	HMDB0000167	cortisone	HMDB0002802	bioa_019	GCST90200360	16:1654524-2154524	-0.169879763535138	0.239781735974221	0.478649301055795	1.0
MR-IVW LD	threonine	HMDB0000167	cortisone	HMDB0002802	bioa_019	GCST90200360	20:42792364-43292364	0.159892023678525	0.322949079569881	0.620529677234148	1.0
MR-IVW LD	paraxanthine	HMDB0001860	leucine	HMDB0000687	GCST90199654	met-d-Leu	19:41091229-41591229	-0.0809853745148084	0.0423386788233188	0.0557738134354608	1.0
MR-IVW LD	stearoyl sphingomyelin (d18:1/18:0)	HMDB0001348	2-hydroxyglutarate	HMDB0059655	GCST90200335	M37253	14:63982386-64482386	-0.0670284925227794	0.13405698504556	0.617075077451977	1.0
MR-IVW LD	asparagine	HMDB0000168	betaine	HMDB0000043	GCST90200452	GCST90200425	2:211293055-211793055	1.64034251791269	0.17945163758586	6.19569246956178e-20	1.0
MR-IVW LD	asparagine	HMDB0000168	betaine	HMDB0000043	GCST90200452	GCST90200425	7:97139584-97639584	0.151972863656554	0.171727705321781	0.376175964329056	1.0
MR-IVW LD	asparagine	HMDB0000168	betaine	HMDB0000043	GCST90200452	GCST90200425	11:61850353-62350353	0.249383206893102	0.138236656550944	0.0712264551141091	1.0
MR-IVW LD	asparagine	HMDB0000168	betaine	HMDB0000043	GCST90200452	GCST90200425	14:103842789-104825326	-0.0100333074724405	0.036552380545434	0.783707151237688	2.0
MR-IVW LD	isoursodeoxycholate	HMDB0000686	glycochenodeoxycholate	HMDB0000637	GCST90199892	M32346	5:35715970-36215970	0.501213748178722	0.190657778718964	0.0085670116416413	1.0
MR-IVW LD	n-formylanthranilic acid	HMDB0004089	3-methyl-2-oxovalerate	HMDB0000491	GCST90199960	GCST90199631	2:143548189-144048189	0.0101121990940683	0.116274341590544	0.930696591466893	1.0
MR-IVW LD	n-formylanthranilic acid	HMDB0004089	3-methyl-2-oxovalerate	HMDB0000491	GCST90199960	GCST90199631	17:75643177-76448530	0.0507774608836542	0.0309238240067554	0.100586372744184	1.0
MR-IVW LD	theobromine	HMDB0002825	acetate	HMDB0000042	GCST90199644	met-d-Acetate	19:41121480-41621480	-0.0913055561827176	0.0472393945126611	0.0532575678230275	1.0
MR-IVW LD	glycochenodeoxycholate	HMDB0000637	glutamine	HMDB0000641	M32346	met-d-Gln	6:156877825-157377825	0.0195103182616419	0.040950335736288	0.633761981677617	1.0
MR-IVW LD	2-oxoarginine*	HMDB0004225	urea	HMDB0000294	GCST90199903	M01670	4:102938709-103438709	0.0658338772404363	0.193112706571947	0.733172020793638	1.0
MR-IVW LD	2-oxoarginine*	HMDB0004225	urea	HMDB0000294	GCST90199903	M01670	6:160310824-160819068	0.243786129888544	0.154710428583114	0.11508168289934	1.0
MR-IVW LD	acetoacetate	HMDB0000060	urea	HMDB0000294	met-d-Acetoacetate	GCST90200417	5:41395751-42449922	-0.503980036735604	0.334539692403333	0.131941941823018	1.0
MR-IVW LD	acetoacetate	HMDB0000060	urea	HMDB0000294	met-d-Acetoacetate	GCST90200417	6:166525103-167025103	0.438305020722924	0.426303264396695	0.303877818267994	1.0
MR-IVW LD	acetoacetate	HMDB0000060	urea	HMDB0000294	met-d-Acetoacetate	GCST90200417	10:113686244-114186244	0.0910685682143049	0.66598059313954	0.891233483933673	1.0
MR-IVW LD	acetoacetate	HMDB0000060	urea	HMDB0000294	met-d-Acetoacetate	GCST90200417	11:116373213-116873213	0.120510314741717	0.486210246752137	0.804245525781674	1.0
MR-IVW LD	acetoacetate	HMDB0000060	urea	HMDB0000294	met-d-Acetoacetate	GCST90200417	12:122333527-122833527	-0.586518825942962	0.532268542366697	0.270495249000481	1.0
MR-IVW LD	n6,n6,n6-trimethyllysine	HMDB0001325	arachidonate (20:4n6)	HMDB0001043	GCST90200344	GCST90200358	11:64586385-65555309	-0.0135411103238469	0.0715239885348778	0.84983995212989	2.0
MR-IVW LD	n6,n6,n6-trimethyllysine	HMDB0001325	arachidonate (20:4n6)	HMDB0001043	GCST90200344	GCST90200358	16:67497306-67997306	0.154002384157514	0.165084120608237	0.35088596569298	1.0
MR-IVW LD	phenylalanine	HMDB0000159	biliverdin	HMDB0001008	bioa_016	M02137	1:94441240-94941240	0.30260311513485	0.640806596756154	0.636768179585686	1.0
MR-IVW LD	phenylalanine	HMDB0000159	biliverdin	HMDB0001008	bioa_016	M02137	3:186202917-186702917	-0.498686603072783	0.510560093622136	0.328695814040284	1.0
MR-IVW LD	phenylalanine	HMDB0000159	biliverdin	HMDB0001008	bioa_016	M02137	4:155231289-155731289	0.117883090034296	0.491179541809572	0.81033025660441	1.0
MR-IVW LD	phenylalanine	HMDB0000159	biliverdin	HMDB0001008	bioa_016	M02137	4:186893802-187393802	-0.13361565935268	0.233827403867192	0.567709166197356	1.0
MR-IVW LD	phenylalanine	HMDB0000159	biliverdin	HMDB0001008	bioa_016	M02137	5:176539719-177067143	-0.216999266991981	0.383103643152446	0.571105283724154	2.0
MR-IVW LD	phenylalanine	HMDB0000159	biliverdin	HMDB0001008	bioa_016	M02137	6:52381188-52881188	-0.0433610239557418	0.607054335380433	0.943056670967047	1.0
MR-IVW LD	phenylalanine	HMDB0000159	biliverdin	HMDB0001008	bioa_016	M02137	11:57020509-57520509	-0.0574256931623636	0.505346099828821	0.909526060036962	1.0
MR-IVW LD	phenylalanine	HMDB0000159	biliverdin	HMDB0001008	bioa_016	M02137	12:103007876-103562619	-0.0314402960488597	0.18607664838316	0.865824783761551	2.0
MR-IVW LD	phenylalanine	HMDB0000159	biliverdin	HMDB0001008	bioa_016	M02137	14:55086875-55586875	0.121148995601886	0.65117585136016	0.852408287000748	1.0
MR-IVW LD	phenylalanine	HMDB0000159	biliverdin	HMDB0001008	bioa_016	M02137	19:45142254-45642254	0.0200850244188289	0.642720781402574	0.975070165131248	1.0
MR-IVW LD	bilirubin (z,z)	HMDB0000054	kynurenine	HMDB0000684	GCST90200704	GCST90199636	2:233988949-235124783	-0.0323600575439414	0.0240567488029651	0.178575163263386	7.0
MR-IVW LD	bilirubin (z,z)	HMDB0000054	kynurenine	HMDB0000684	GCST90200704	GCST90199636	12:21093886-21593886	-0.301816671011435	0.136352696662624	0.0268632048792341	1.0
MR-IVW LD	5,6-dihydrothymine	HMDB0000079	leucine	HMDB0000687	GCST90200339	GCST90200389	22:50721854-51221854	0.136712256665535	0.160250698549748	0.39359559630447	1.0
MR-IVW LD	creatinine	HMDB0000562	histidine	HMDB0000177	bioa_026	GCST90200377	1:109627506-110127506	0.1949648688865	0.554031028299711	0.724911431694878	1.0
MR-IVW LD	creatinine	HMDB0000562	histidine	HMDB0000177	bioa_026	GCST90200377	2:73467567-73967567	-0.900232545509581	0.576116633133063	0.118149692769824	1.0
MR-IVW LD	creatinine	HMDB0000562	histidine	HMDB0000177	bioa_026	GCST90200377	2:121056440-121556440	-0.439885394669125	0.575665509165727	0.444787592949994	1.0
MR-IVW LD	creatinine	HMDB0000562	histidine	HMDB0000177	bioa_026	GCST90200377	2:211315692-211815692	-1.19816454148854	0.446242754310898	0.0072528470751726	1.0
MR-IVW LD	creatinine	HMDB0000562	histidine	HMDB0000177	bioa_026	GCST90200377	2:217404869-217904869	-0.479674195147802	0.481600236897896	0.319249782793024	1.0
MR-IVW LD	creatinine	HMDB0000562	histidine	HMDB0000177	bioa_026	GCST90200377	4:77118847-77618847	0.517366464100164	0.382985596552878	0.176734811599751	1.0
MR-IVW LD	creatinine	HMDB0000562	histidine	HMDB0000177	bioa_026	GCST90200377	5:39171736-39671736	-0.403386432442853	0.544167558827891	0.45851710816875	1.0
MR-IVW LD	creatinine	HMDB0000562	histidine	HMDB0000177	bioa_026	GCST90200377	5:67795622-68295622	0.347051874426156	0.574839021787125	0.546018177576408	1.0
MR-IVW LD	creatinine	HMDB0000562	histidine	HMDB0000177	bioa_026	GCST90200377	5:176567143-177067143	-0.539089053501987	0.389005869458876	0.165804276723118	1.0
MR-IVW LD	creatinine	HMDB0000562	histidine	HMDB0000177	bioa_026	GCST90200377	6:43564625-44064625	-0.287823158676153	0.56569700190521	0.610896726744803	1.0
MR-IVW LD	creatinine	HMDB0000562	histidine	HMDB0000177	bioa_026	GCST90200377	6:160442375-160942375	-0.0904811375234932	0.375994312870671	0.809830298554785	1.0
MR-IVW LD	creatinine	HMDB0000562	histidine	HMDB0000177	bioa_026	GCST90200377	7:77297198-77797198	0.163494081285319	0.534932077840097	0.759882404038914	1.0
MR-IVW LD	creatinine	HMDB0000562	histidine	HMDB0000177	bioa_026	GCST90200377	7:151157801-151657801	0.529384414831906	0.486182170143419	0.276215539791574	1.0
MR-IVW LD	creatinine	HMDB0000562	histidine	HMDB0000177	bioa_026	GCST90200377	8:23501151-24001151	0.733529090204449	0.538115634641528	0.172837137027503	1.0
MR-IVW LD	creatinine	HMDB0000562	histidine	HMDB0000177	bioa_026	GCST90200377	11:30518678-31018678	-1.06476444698823	0.538677011997206	0.0480836145193209	1.0
MR-IVW LD	creatinine	HMDB0000562	histidine	HMDB0000177	bioa_026	GCST90200377	15:45399813-46200138	0.290929150790359	0.234919686700328	0.215560506782303	1.0
MR-IVW LD	creatinine	HMDB0000562	histidine	HMDB0000177	bioa_026	GCST90200377	15:75279182-75779182	0.71286079783285	0.563386587530216	0.205758878185832	1.0
MR-IVW LD	creatinine	HMDB0000562	histidine	HMDB0000177	bioa_026	GCST90200377	15:75910951-76410951	-0.327110043941812	0.548637354030549	0.551026463642636	1.0
MR-IVW LD	creatinine	HMDB0000562	histidine	HMDB0000177	bioa_026	GCST90200377	16:20117645-20617645	-0.332332463752681	0.422308716933416	0.431315823153464	1.0
MR-IVW LD	creatinine	HMDB0000562	histidine	HMDB0000177	bioa_026	GCST90200377	17:37370347-37870347	0.833761331435299	0.522172707843802	0.110329106884309	1.0
MR-IVW LD	creatinine	HMDB0000562	histidine	HMDB0000177	bioa_026	GCST90200377	17:58724447-59700441	-0.667496269186158	0.546716274468238	0.222116702258151	1.0
MR-IVW LD	creatinine	HMDB0000562	histidine	HMDB0000177	bioa_026	GCST90200377	19:33119611-33619611	-0.749626836200335	0.563208229727678	0.183190949150709	1.0
MR-IVW LD	creatinine	HMDB0000562	histidine	HMDB0000177	bioa_026	GCST90200377	22:40650077-41150077	-0.314130134124194	0.515093013423026	0.541960327796972	1.0
MR-IVW LD	arachidonate (20:4n6)	HMDB0001043	ornithine	HMDB0000214	GCST90200358	M01493	11:61052244-62029047	-0.0865291213943312	0.0528868739496886	0.101815071877661	2.0
MR-IVW LD	serine	HMDB0000187	3,7-dimethylurate	HMDB0001982	bioa_018	GCST90199755	1:11610843-12110843	-0.259340775844456	0.369153207995233	0.48234942120648	1.0
MR-IVW LD	serine	HMDB0000187	3,7-dimethylurate	HMDB0001982	bioa_018	GCST90199755	1:119427250-120522606	0.0366760387892241	0.0907256563825202	0.686027331593691	5.0
MR-IVW LD	serine	HMDB0000187	3,7-dimethylurate	HMDB0001982	bioa_018	GCST90199755	2:27480940-27980940	-0.110585307924979	0.332346377669688	0.739329702693914	1.0
MR-IVW LD	serine	HMDB0000187	3,7-dimethylurate	HMDB0001982	bioa_018	GCST90199755	2:211315692-212076215	-0.0246166664245003	0.155172801248633	0.873952242094818	1.0
MR-IVW LD	serine	HMDB0000187	3,7-dimethylurate	HMDB0001982	bioa_018	GCST90199755	3:125660381-126160381	0.29465585130997	0.380331009797508	0.438496099494162	1.0
MR-IVW LD	serine	HMDB0000187	3,7-dimethylurate	HMDB0001982	bioa_018	GCST90199755	7:55551853-56922308	0.0903547030113248	0.138879638182452	0.515306541691322	1.0
MR-IVW LD	serine	HMDB0000187	3,7-dimethylurate	HMDB0001982	bioa_018	GCST90199755	8:126232621-126732621	0.0768349735958304	0.316071712128575	0.807932979101042	1.0
MR-IVW LD	serine	HMDB0000187	3,7-dimethylurate	HMDB0001982	bioa_018	GCST90199755	10:65065800-65565800	0.528742022012353	0.373662543480003	0.157061023837765	1.0
MR-IVW LD	leucine	HMDB0000687	serine	HMDB0000187	M00060	bioa_018	4:88976422-89476422	-0.15851735999741	0.0544359065925173	0.0035912263546738	1.0
MR-IVW LD	leucine	HMDB0000687	serine	HMDB0000187	M00060	bioa_018	6:45295851-45795851	0.0908511317186163	0.0896852238090976	0.311060160929052	1.0
MR-IVW LD	phosphoethanolamine	HMDB0000224	mannose	HMDB0000169	GCST90200281	GCST90200435	1:21573292-22073292	0.288307910105276	0.170270360302518	0.0904105476578627	1.0
MR-IVW LD	phosphoethanolamine	HMDB0000224	mannose	HMDB0000169	GCST90200281	GCST90200435	1:27206842-27706842	0.0280369587587509	0.182967472664474	0.878213224433221	1.0
MR-IVW LD	n6,n6,n6-trimethyllysine	HMDB0001325	adenosine 5'-monophosphate (amp)	HMDB0000045	GCST90200344	GCST90200356	11:64586385-65555309	-0.0882564715387832	0.0717545153218261	0.218705362671569	2.0
MR-IVW LD	n6,n6,n6-trimethyllysine	HMDB0001325	adenosine 5'-monophosphate (amp)	HMDB0000045	GCST90200344	GCST90200356	16:67497306-67997306	-0.0044864888391538	0.165634316261215	0.97839057404112	1.0
MR-IVW LD	adenosine	HMDB0000050	cortisol	HMDB0000063	M00555	M01712	1:109564880-110064880	-0.0825772607846698	0.173846864809832	0.634786973282521	1.0
MR-IVW LD	adenosine	HMDB0000050	cortisol	HMDB0000063	M00555	M01712	6:96128415-96628415	0.202641483846245	0.180125763418884	0.260589034273617	1.0
MR-IVW LD	sphinganine	HMDB0000269	cortisone	HMDB0002802	GCST90200374	GCST90200360	3:56598999-57098999	-0.354676924667008	0.165202181829384	0.031799141894768	1.0
MR-IVW LD	5-acetylamino-6-formylamino-3-methyluracil	HMDB0011105	aspartate	HMDB0000191	GCST90200680	bioa_004	8:17743764-18765840	0.000213150812349	0.0137588686529021	0.987639758465341	5.0
MR-IVW LD	glucose	HMDB0000122	glycine	HMDB0000123	met-d-Glucose	M32338	2:165251927-165751927	-0.667745854382323	0.696778282833729	0.33789470042481	1.0
MR-IVW LD	glucose	HMDB0000122	glycine	HMDB0000123	met-d-Glucose	M32338	2:169498833-170056652	0.40372719212936	0.169257678174224	0.0170660614103738	2.0
MR-IVW LD	glucose	HMDB0000122	glycine	HMDB0000123	met-d-Glucose	M32338	3:122819058-123319058	0.0985653331925029	0.450584380308598	0.826844797716903	1.0
MR-IVW LD	glucose	HMDB0000122	glycine	HMDB0000123	met-d-Glucose	M32338	3:151951767-152451767	-0.329779284281183	0.696200711260273	0.635725114509717	1.0
MR-IVW LD	glucose	HMDB0000122	glycine	HMDB0000123	met-d-Glucose	M32338	3:170377909-170877909	0.41573583599671	0.377941669087918	0.271332121892766	1.0
MR-IVW LD	glucose	HMDB0000122	glycine	HMDB0000123	met-d-Glucose	M32338	4:185468314-185968314	0.0190991974001323	0.68757110640494	0.977839389887046	1.0
MR-IVW LD	glucose	HMDB0000122	glycine	HMDB0000123	met-d-Glucose	M32338	5:95479406-95979406	0.363558710775768	0.699151366876479	0.603063575093934	1.0
MR-IVW LD	glucose	HMDB0000122	glycine	HMDB0000123	met-d-Glucose	M32338	6:7000270-7500270	0.923446860144946	0.642397815753008	0.150575972824848	1.0
MR-IVW LD	glucose	HMDB0000122	glycine	HMDB0000123	met-d-Glucose	M32338	7:14801789-15301789	-0.666207264977145	0.456827838841471	0.144748686602996	1.0
MR-IVW LD	glucose	HMDB0000122	glycine	HMDB0000123	met-d-Glucose	M32338	7:43935955-44473721	-0.402969566462687	0.292592799816619	0.16843905285711	2.0
MR-IVW LD	glucose	HMDB0000122	glycine	HMDB0000123	met-d-Glucose	M32338	8:117934783-118434783	0.411591467086259	0.571654815397586	0.471524995558505	1.0
MR-IVW LD	glucose	HMDB0000122	glycine	HMDB0000123	met-d-Glucose	M32338	9:21884068-22384068	0.0869958556858628	0.695966845486908	0.900523550339775	1.0
MR-IVW LD	glucose	HMDB0000122	glycine	HMDB0000123	met-d-Glucose	M32338	10:2888477-3388477	-0.622351517615935	0.382985549302114	0.104162558830439	1.0
MR-IVW LD	glucose	HMDB0000122	glycine	HMDB0000123	met-d-Glucose	M32338	10:112762852-113262852	0.416201287222632	0.711010532338666	0.558301743578423	1.0
MR-IVW LD	glucose	HMDB0000122	glycine	HMDB0000123	met-d-Glucose	M32338	10:114504071-115004071	-0.177697072167497	0.484628378638635	0.713867673475002	1.0
MR-IVW LD	glucose	HMDB0000122	glycine	HMDB0000123	met-d-Glucose	M32338	12:111682800-112523499	-1.05236893442089	0.647611651951319	0.104162558830439	1.0
MR-IVW LD	glucose	HMDB0000122	glycine	HMDB0000123	met-d-Glucose	M32338	12:121166650-121666650	0.0554395531282846	0.665274637539421	0.933586496294756	1.0
MR-IVW LD	glucose	HMDB0000122	glycine	HMDB0000123	met-d-Glucose	M32338	13:28213465-28721145	0.530249763726906	0.71468446415366	0.458126425559179	1.0
MR-IVW LD	glucose	HMDB0000122	glycine	HMDB0000123	met-d-Glucose	M32338	17:43272775-44380160	0.642521956869692	0.70898974551139	0.364803543676993	1.0
MR-IVW LD	glucose	HMDB0000122	glycine	HMDB0000123	met-d-Glucose	M32338	20:22311971-22811971	0.0210676166645181	0.705765158261378	0.976186087108502	1.0
MR-IVW LD	citrulline	HMDB0000904	alpha-ketoglutarate	HMDB0000208	GCST90200403	GCST90200455	2:211084708-211584708	0.14110790878871	0.154849185502008	0.362158260800819	1.0
MR-IVW LD	citrulline	HMDB0000904	alpha-ketoglutarate	HMDB0000208	GCST90200403	GCST90200455	9:133044244-133573675	-0.0260828111891489	0.114065801403655	0.819129608627471	2.0
MR-IVW LD	citrulline	HMDB0000904	valine	HMDB0000883	GCST90200403	M01649	2:211084708-211584708	-0.0556985435469889	0.16709563064097	0.738882680363532	1.0
MR-IVW LD	citrulline	HMDB0000904	valine	HMDB0000883	GCST90200403	M01649	9:133044244-133573675	0.0807923215823766	0.17168368336255	0.637934810590957	1.0
MR-IVW LD	sarcosine	HMDB0000271	methionine	HMDB0000696	bioa_031	M01302	6:42690673-43190673	0.324769704876368	0.284173491766824	0.253097908947118	1.0
MR-IVW LD	sarcosine	HMDB0000271	methionine	HMDB0000696	bioa_031	M01302	9:136282183-136851769	0.0314517317379852	0.123630610251521	0.799185898081582	2.0
MR-IVW LD	arachidonate (20:4n6)	HMDB0001043	glutamine	HMDB0000641	M01110	GCST90200419	11:61330635-61830635	0.0206508584455363	0.0496369820143775	0.677382378014639	1.0
MR-IVW LD	pantothenate	HMDB0000210	cystathionine	HMDB0000099	GCST90200279	GCST90200383	1:199230515-199730515	-0.351799709517232	0.172982399020025	0.0419787001908201	1.0
MR-IVW LD	bilirubin (z,z)	HMDB0000054	glucose	HMDB0000122	M27716	GCST90200440	2:234140469-234918570	0.0015246791935119	0.0368240113390446	0.966973438036553	1.0
MR-IVW LD	cortisol	HMDB0000063	5-acetylamino-6-formylamino-3-methyluracil	HMDB0011105	GCST90200378	GCST90200680	14:94554700-95054700	-0.120311955553949	0.15988453832062	0.451754789559558	1.0
MR-IVW LD	glucose	HMDB0000122	asparagine	HMDB0000168	met-d-Glucose	GCST90200452	2:165251927-165751927	-0.702201060341404	0.654559744923133	0.283368151646284	1.0
MR-IVW LD	glucose	HMDB0000122	asparagine	HMDB0000168	met-d-Glucose	GCST90200452	2:169498833-170056652	-0.298411755589821	0.1702413741672	0.0796235596679095	4.0
MR-IVW LD	glucose	HMDB0000122	asparagine	HMDB0000168	met-d-Glucose	GCST90200452	3:122819058-123319058	0.48270371165613	0.421086326517934	0.25165880824922	1.0
MR-IVW LD	glucose	HMDB0000122	asparagine	HMDB0000168	met-d-Glucose	GCST90200452	3:151951767-152451767	0.26379815243901	0.662494421467931	0.690490694342758	1.0
MR-IVW LD	glucose	HMDB0000122	asparagine	HMDB0000168	met-d-Glucose	GCST90200452	3:170377909-170877909	0.207862909736658	0.350988011942303	0.553701772734087	1.0
MR-IVW LD	glucose	HMDB0000122	asparagine	HMDB0000168	met-d-Glucose	GCST90200452	4:185468314-185968314	1.47553592845319	0.649242855795072	0.0230441076848854	1.0
MR-IVW LD	glucose	HMDB0000122	asparagine	HMDB0000168	met-d-Glucose	GCST90200452	5:95479406-95979406	0.603562706002952	0.634922575642409	0.341803225093922	1.0
MR-IVW LD	glucose	HMDB0000122	asparagine	HMDB0000168	met-d-Glucose	GCST90200452	6:7000270-7500270	0.736226149729608	0.606929283704549	0.225116637057339	1.0
MR-IVW LD	glucose	HMDB0000122	asparagine	HMDB0000168	met-d-Glucose	GCST90200452	7:14801789-15301789	-0.196234554148144	0.43676841670144	0.653224333060544	1.0
MR-IVW LD	glucose	HMDB0000122	asparagine	HMDB0000168	met-d-Glucose	GCST90200452	7:43935955-44473721	0.300246424584291	0.276088322910236	0.276815301152544	2.0
MR-IVW LD	glucose	HMDB0000122	asparagine	HMDB0000168	met-d-Glucose	GCST90200452	8:117934783-118434783	1.4550136583815	0.547203473312661	0.0078373123330473	1.0
MR-IVW LD	glucose	HMDB0000122	asparagine	HMDB0000168	met-d-Glucose	GCST90200452	9:21884068-22384068	0.836639788951216	0.657312482061834	0.203082292043598	1.0
MR-IVW LD	glucose	HMDB0000122	asparagine	HMDB0000168	met-d-Glucose	GCST90200452	10:2888477-3388477	-0.294380900523877	0.359699581539889	0.413124437060703	1.0
MR-IVW LD	glucose	HMDB0000122	asparagine	HMDB0000168	met-d-Glucose	GCST90200452	10:112762852-113262852	0.76714829586856	0.678102224473934	0.257921864380173	1.0
MR-IVW LD	glucose	HMDB0000122	asparagine	HMDB0000168	met-d-Glucose	GCST90200452	10:114504071-115004071	-0.0569507679623415	0.452075043554867	0.899750638286228	1.0
MR-IVW LD	glucose	HMDB0000122	asparagine	HMDB0000168	met-d-Glucose	GCST90200452	12:4134844-4634844	-0.0378267346461752	0.659860046632754	0.954285995156115	1.0
MR-IVW LD	glucose	HMDB0000122	asparagine	HMDB0000168	met-d-Glucose	GCST90200452	12:111682800-112523499	0.605842847835063	0.670256990574722	0.36605036438995	1.0
MR-IVW LD	glucose	HMDB0000122	asparagine	HMDB0000168	met-d-Glucose	GCST90200452	12:121166650-121666650	-0.0465253758160764	0.611891943585742	0.939391029325274	1.0
MR-IVW LD	glucose	HMDB0000122	asparagine	HMDB0000168	met-d-Glucose	GCST90200452	13:28213465-28721145	-0.116042218653143	0.68089054632777	0.864674241046688	1.0
MR-IVW LD	glucose	HMDB0000122	asparagine	HMDB0000168	met-d-Glucose	GCST90200452	17:43272775-44380160	1.66340782815366	0.647958513332124	0.0102537729575979	1.0
MR-IVW LD	glucose	HMDB0000122	asparagine	HMDB0000168	met-d-Glucose	GCST90200452	17:44543627-45043627	1.26925854971671	0.679324505465113	0.0617045648775465	1.0
MR-IVW LD	glucose	HMDB0000122	asparagine	HMDB0000168	met-d-Glucose	GCST90200452	20:22311971-22811971	0.443263285603336	0.659594238281338	0.501568294795119	1.0
MR-IVW LD	aspartate	HMDB0000191	alpha-ketobutyrate	HMDB0000005	GCST90200370	GCST90200438	3:56598999-57098999	-0.0013513929966285	0.118582414311087	0.990907317288861	1.0
MR-IVW LD	aspartate	HMDB0000191	alpha-ketobutyrate	HMDB0000005	GCST90200370	GCST90200438	5:36388589-36888589	0.0509478157073393	0.177768338885432	0.774421156933322	1.0
MR-IVW LD	betaine	HMDB0000043	pantothenate	HMDB0000210	M03141	M01508	2:211337631-211837631	0.197454037779328	0.142839091159514	0.166863357885142	1.0
MR-IVW LD	betaine	HMDB0000043	pantothenate	HMDB0000210	M03141	M01508	5:78095798-78666416	0.120440959787399	0.0960033198292211	0.209642183346916	2.0
MR-IVW LD	betaine	HMDB0000043	pantothenate	HMDB0000210	M03141	M01508	12:30349-530349	0.0317840565250322	0.171633905235175	0.853083788631933	1.0
MR-IVW LD	betaine	HMDB0000043	pantothenate	HMDB0000210	M03141	M01508	21:44237404-44737404	0.157061015162416	0.151243940526772	0.299055232507363	1.0
MR-IVW LD	5-oxoproline	HMDB0000267	acetone	HMDB0001659	GCST90200280	met-d-Acetone	8:144861615-145802337	-0.0153214212021315	0.0086455626324384	0.0763660641425102	3.0
MR-IVW LD	5-oxoproline	HMDB0000267	acetone	HMDB0001659	GCST90200280	met-d-Acetone	12:56615338-57115338	0.0105258912214742	0.0450186164730981	0.81513095955833	1.0
MR-IVW LD	lactate	HMDB0000190	acetoacetate	HMDB0000060	met-d-Lactate	met-d-Acetoacetate	2:27348097-28101918	0.484242187305331	0.139498640582907	0.0005179373061093	1.0
MR-IVW LD	lactate	HMDB0000190	acetoacetate	HMDB0000060	met-d-Lactate	met-d-Acetoacetate	6:135171067-135671067	-0.421252808943678	0.132636309491123	0.001493213781138	1.0
MR-IVW LD	lactate	HMDB0000190	acetoacetate	HMDB0000060	met-d-Lactate	met-d-Acetoacetate	8:106333124-106833124	0.136719619633192	0.158037974554967	0.386980543700927	1.0
MR-IVW LD	lactate	HMDB0000190	acetoacetate	HMDB0000060	met-d-Lactate	met-d-Acetoacetate	9:4513176-5186407	-0.0839367170881907	0.094109032365826	0.37244157276576	2.0
MR-IVW LD	lactate	HMDB0000190	acetoacetate	HMDB0000060	met-d-Lactate	met-d-Acetoacetate	10:2727379-3389269	-0.0764014639595252	0.0665853104550863	0.25120716699618	3.0
MR-IVW LD	lactate	HMDB0000190	acetoacetate	HMDB0000060	met-d-Lactate	met-d-Acetoacetate	11:118839742-119339742	-0.137230781794975	0.174292239705278	0.431071007835521	1.0
MR-IVW LD	lactate	HMDB0000190	acetoacetate	HMDB0000060	met-d-Lactate	met-d-Acetoacetate	12:111162908-111662908	-0.0618277445817027	0.182680957216497	0.735026679715215	1.0
MR-IVW LD	lactate	HMDB0000190	acetoacetate	HMDB0000060	met-d-Lactate	met-d-Acetoacetate	12:111682800-113133476	-0.0549218227459689	0.0994616016629112	0.580817352079848	1.0
MR-IVW LD	lactate	HMDB0000190	acetoacetate	HMDB0000060	met-d-Lactate	met-d-Acetoacetate	20:8379807-8879807	-0.0983614152321103	0.17068349884303	0.564426222054951	1.0
MR-IVW LD	lactate	HMDB0000190	acetoacetate	HMDB0000060	met-d-Lactate	met-d-Acetoacetate	22:21708872-22208872	-0.13292796604385	0.182816417113974	0.467157497774118	1.0
MR-IVW LD	eicosapentaenoate (epa; 20:5n3)	HMDB0001999	serine	HMDB0000187	M18467	GCST90200415	11:61330635-61830635	-0.17854989562727	0.0986833414004037	0.0704010638868111	1.0
MR-IVW LD	acetoacetate	HMDB0000060	pyruvate	HMDB0000243	met-d-Acetoacetate	M00599	1:230046470-230546470	-0.725427194431627	0.725427194431627	0.317310507862914	1.0
MR-IVW LD	acetoacetate	HMDB0000060	pyruvate	HMDB0000243	met-d-Acetoacetate	M00599	5:41395751-42449922	-0.331945546332477	0.357479819127282	0.353111234506005	1.0
MR-IVW LD	acetoacetate	HMDB0000060	pyruvate	HMDB0000243	met-d-Acetoacetate	M00599	8:8933102-9433102	0.752993961036754	0.611253921312187	0.217992397361295	1.0
MR-IVW LD	acetoacetate	HMDB0000060	pyruvate	HMDB0000243	met-d-Acetoacetate	M00599	10:113686244-114186244	-0.637401819842143	0.686432729060769	0.353111234506005	1.0
MR-IVW LD	acetoacetate	HMDB0000060	pyruvate	HMDB0000243	met-d-Acetoacetate	M00599	11:116373213-116873213	-1.44271149319827	0.381496049799758	0.0001557480779431	2.0
MR-IVW LD	acetoacetate	HMDB0000060	pyruvate	HMDB0000243	met-d-Acetoacetate	M00599	12:122333527-122833527	-0.403799437154117	0.600242406580449	0.501120813583312	1.0
MR-IVW LD	trans-urocanate	HMDB0000301	phenylalanine	HMDB0000159	GCST90200416	GCST90200396	8:17963874-18463874	-0.221414114874488	0.178139573590549	0.213895502486702	1.0
MR-IVW LD	trans-urocanate	HMDB0000301	phenylalanine	HMDB0000159	GCST90200416	GCST90200396	12:96124750-96624750	0.0783941736846223	0.0531666607586636	0.140347359813268	1.0
MR-IVW LD	trans-urocanate	HMDB0000301	phenylalanine	HMDB0000159	GCST90200416	GCST90200396	19:51269710-51769710	0.0478062232779975	0.177307358387691	0.787449950834751	1.0
MR-IVW LD	serine	HMDB0000187	valine	HMDB0000883	GCST90200415	bioa_022	1:119778579-120514573	0.0545188709352228	0.0278604790390485	0.0503647159638441	2.0
MR-IVW LD	serine	HMDB0000187	valine	HMDB0000883	GCST90200415	bioa_022	2:211290507-212040821	-0.1677238170847	0.0374049547468102	7.32566618825123e-06	1.0
MR-IVW LD	serine	HMDB0000187	valine	HMDB0000883	GCST90200415	bioa_022	7:55905219-56847625	0.0211542871480638	0.0343413752403638	0.537894519794538	1.0
MR-IVW LD	cortisol	HMDB0000063	hippurate	HMDB0000714	GCST90200378	GCST90199624	14:94554700-95054700	0.0218000630722667	0.1533593696775	0.886961377167371	1.0
MR-IVW LD	orotate	HMDB0000226	tryptophan	HMDB0000929	GCST90200392	bioa_020	3:123305909-124961335	0.0099747833655535	0.0162986656299896	0.540537757562946	1.0
MR-IVW LD	orotate	HMDB0000226	tryptophan	HMDB0000929	GCST90200392	bioa_020	7:32831514-33590783	0.0214577006397659	0.0305626056315693	0.482623020875949	3.0
MR-IVW LD	acetylphosphate	HMDB0001494	cholesterol	HMDB0000067	M15488	M00063	1:109564880-110064880	0.952983220053405	0.173269676373345	3.79791249317689e-08	1.0
MR-IVW LD	acetylphosphate	HMDB0001494	cholesterol	HMDB0000067	M15488	M00063	6:96128415-96628415	0.634435824313248	0.179756816888753	0.0004164845611232	1.0
MR-IVW LD	5-oxoproline	HMDB0000267	uridine	HMDB0000296	M01494	GCST90200407	8:144903138-145403138	-0.0211737321509048	0.0484643015230926	0.662188678384551	1.0
MR-IVW LD	n-acetylornithine	HMDB0003357	3-methyl-2-oxovalerate	HMDB0000491	M15630	M15676	2:73124156-74349562	-0.0294092954546105	0.0252178106872842	0.243529030246616	2.0
MR-IVW LD	creatinine	HMDB0000562	cystathionine	HMDB0000099	met-d-Creatinine	GCST90200383	1:62775942-63275942	-0.577934644155243	0.540713410650383	0.285143003453343	1.0
MR-IVW LD	creatinine	HMDB0000562	cystathionine	HMDB0000099	met-d-Creatinine	GCST90200383	1:78344069-78844069	-0.556071297078209	0.593790479929243	0.349027502013772	1.0
MR-IVW LD	creatinine	HMDB0000562	cystathionine	HMDB0000099	met-d-Creatinine	GCST90200383	1:113008681-113508681	-0.438779775528628	0.48421078596964	0.364843160421226	1.0
MR-IVW LD	creatinine	HMDB0000562	cystathionine	HMDB0000099	met-d-Creatinine	GCST90200383	1:150079982-151190625	-0.550059431899932	0.445609822307648	0.21705500296968	1.0
MR-IVW LD	creatinine	HMDB0000562	cystathionine	HMDB0000099	met-d-Creatinine	GCST90200383	1:243202864-243702864	-1.05180308304951	0.668334640411309	0.115541297801058	1.0
MR-IVW LD	creatinine	HMDB0000562	cystathionine	HMDB0000099	met-d-Creatinine	GCST90200383	2:15538692-16038692	-0.437917300722024	0.645114110263258	0.497250996091462	1.0
MR-IVW LD	creatinine	HMDB0000562	cystathionine	HMDB0000099	met-d-Creatinine	GCST90200383	2:18426203-18926203	0.0892122274857984	0.612353260459464	0.884168074352724	1.0
MR-IVW LD	creatinine	HMDB0000562	cystathionine	HMDB0000099	met-d-Creatinine	GCST90200383	2:73303397-74097901	0.151246055515197	0.559049032237216	0.786743568158688	1.0
MR-IVW LD	creatinine	HMDB0000562	cystathionine	HMDB0000099	met-d-Creatinine	GCST90200383	2:121056440-121556440	0.64804844980934	0.549457587373529	0.238225772767169	1.0
MR-IVW LD	creatinine	HMDB0000562	cystathionine	HMDB0000099	met-d-Creatinine	GCST90200383	2:148593372-149093372	0.0609342617492879	0.675845757939881	0.928160060542324	1.0
MR-IVW LD	creatinine	HMDB0000562	cystathionine	HMDB0000099	met-d-Creatinine	GCST90200383	2:176734544-177234544	-0.05857748661397	0.548984705977889	0.915025799787117	1.0
MR-IVW LD	creatinine	HMDB0000562	cystathionine	HMDB0000099	met-d-Creatinine	GCST90200383	2:211293055-211793055	-0.201783519611968	0.329320978753611	0.540057540797076	1.0
MR-IVW LD	creatinine	HMDB0000562	cystathionine	HMDB0000099	met-d-Creatinine	GCST90200383	2:217394852-217894852	-0.614200439460858	0.521879137270061	0.239234746837539	1.0
MR-IVW LD	creatinine	HMDB0000562	cystathionine	HMDB0000099	met-d-Creatinine	GCST90200383	2:220108198-220608198	0.0240336320173058	0.534244558028305	0.964118309397709	1.0
MR-IVW LD	creatinine	HMDB0000562	cystathionine	HMDB0000099	met-d-Creatinine	GCST90200383	3:38187471-38687471	0.40820811147259	0.644986893430272	0.526803092494266	1.0
MR-IVW LD	creatinine	HMDB0000562	cystathionine	HMDB0000099	met-d-Creatinine	GCST90200383	3:141462708-141962708	-0.139119515046735	0.554325475632885	0.801836675316262	1.0
MR-IVW LD	creatinine	HMDB0000562	cystathionine	HMDB0000099	met-d-Creatinine	GCST90200383	3:185024780-185524780	0.103489184804138	0.587150988051458	0.860092425985205	1.0
MR-IVW LD	creatinine	HMDB0000562	cystathionine	HMDB0000099	met-d-Creatinine	GCST90200383	4:76880934-77664144	0.469014614592017	0.253496335015321	0.0642871754786297	1.0
MR-IVW LD	creatinine	HMDB0000562	cystathionine	HMDB0000099	met-d-Creatinine	GCST90200383	4:103323863-104102802	0.308448365201966	0.520962516034461	0.553801030769704	1.0
MR-IVW LD	creatinine	HMDB0000562	cystathionine	HMDB0000099	met-d-Creatinine	GCST90200383	5:39144851-39644851	-0.311272766716659	0.425089670140891	0.464014762776768	1.0
MR-IVW LD	creatinine	HMDB0000562	cystathionine	HMDB0000099	met-d-Creatinine	GCST90200383	5:53045546-53835870	-0.368392906617399	0.630675161790419	0.559136453221932	1.0
MR-IVW LD	creatinine	HMDB0000562	cystathionine	HMDB0000099	met-d-Creatinine	GCST90200383	5:176565124-177065124	0.656560459797842	0.368004405138956	0.0744057394486058	1.0
MR-IVW LD	creatinine	HMDB0000562	cystathionine	HMDB0000099	met-d-Creatinine	GCST90200383	6:43556335-44056335	-0.718637929713841	0.492997334791022	0.14492564890258	1.0
MR-IVW LD	creatinine	HMDB0000562	cystathionine	HMDB0000099	met-d-Creatinine	GCST90200383	6:108750742-109250742	0.653252182937459	0.651689489442466	0.316151450589877	1.0
MR-IVW LD	creatinine	HMDB0000562	cystathionine	HMDB0000099	met-d-Creatinine	GCST90200383	6:133547208-134047208	-0.502696163572198	0.608035344349149	0.408376031513036	1.0
MR-IVW LD	creatinine	HMDB0000562	cystathionine	HMDB0000099	met-d-Creatinine	GCST90200383	6:160418389-160927934	1.21036293563782	0.39038899444753	0.0019325795929746	1.0
MR-IVW LD	creatinine	HMDB0000562	cystathionine	HMDB0000099	met-d-Creatinine	GCST90200383	7:1036567-1536567	0.236913038536136	0.448786811611307	0.597571094529562	1.0
MR-IVW LD	creatinine	HMDB0000562	cystathionine	HMDB0000099	met-d-Creatinine	GCST90200383	7:25488956-25988956	-0.0603451233632136	0.62846544326896	0.923504850641099	1.0
MR-IVW LD	creatinine	HMDB0000562	cystathionine	HMDB0000099	met-d-Creatinine	GCST90200383	7:76984640-77791673	0.39934731492061	0.580339871650748	0.491373047726756	1.0
MR-IVW LD	creatinine	HMDB0000562	cystathionine	HMDB0000099	met-d-Creatinine	GCST90200383	7:128492221-128992221	0.480030075710523	0.620849031464974	0.439413934018714	1.0
MR-IVW LD	creatinine	HMDB0000562	cystathionine	HMDB0000099	met-d-Creatinine	GCST90200383	7:151165041-151665041	-0.180169318504783	0.280401605028584	0.520522461486099	1.0
MR-IVW LD	creatinine	HMDB0000562	cystathionine	HMDB0000099	met-d-Creatinine	GCST90200383	8:8031142-9250941	0.33485183625808	0.579871064646747	0.563629344891088	1.0
MR-IVW LD	creatinine	HMDB0000562	cystathionine	HMDB0000099	met-d-Creatinine	GCST90200383	8:9759952-10530228	1.04452583343117	0.653330997056884	0.109871773305352	1.0
MR-IVW LD	creatinine	HMDB0000562	cystathionine	HMDB0000099	met-d-Creatinine	GCST90200383	8:10561829-11945872	1.00910824994582	0.6453275820414	0.117884575401624	1.0
MR-IVW LD	creatinine	HMDB0000562	cystathionine	HMDB0000099	met-d-Creatinine	GCST90200383	8:19609539-20109539	0.259822728572417	0.624463581024024	0.677356243080147	1.0
MR-IVW LD	creatinine	HMDB0000562	cystathionine	HMDB0000099	met-d-Creatinine	GCST90200383	8:23527006-24027006	0.0549209956551967	0.534276512593385	0.918125611952146	1.0
MR-IVW LD	creatinine	HMDB0000562	cystathionine	HMDB0000099	met-d-Creatinine	GCST90200383	8:30157389-30657389	-0.357002321866188	0.629003710925077	0.570328401785533	1.0
MR-IVW LD	creatinine	HMDB0000562	cystathionine	HMDB0000099	met-d-Creatinine	GCST90200383	8:144768354-145268354	-0.0536080220110466	0.656088904324664	0.934878541035104	1.0
MR-IVW LD	creatinine	HMDB0000562	cystathionine	HMDB0000099	met-d-Creatinine	GCST90200383	9:71184707-71684707	-0.429554565775307	0.566965712107069	0.448667938590536	1.0
MR-IVW LD	creatinine	HMDB0000562	cystathionine	HMDB0000099	met-d-Creatinine	GCST90200383	10:52398454-52898454	-0.22515154657515	0.564468679038992	0.689986482864906	1.0
MR-IVW LD	creatinine	HMDB0000562	cystathionine	HMDB0000099	met-d-Creatinine	GCST90200383	11:1928330-2428330	0.657585722498867	0.671779105226804	0.327643253475191	1.0
MR-IVW LD	creatinine	HMDB0000562	cystathionine	HMDB0000099	met-d-Creatinine	GCST90200383	11:2548804-3048804	0.570988322780389	0.551925195975244	0.300884099869068	1.0
MR-IVW LD	creatinine	HMDB0000562	cystathionine	HMDB0000099	met-d-Creatinine	GCST90200383	11:30504837-31294673	0.13533652211432	0.419425785432757	0.74694444493762	1.0
MR-IVW LD	creatinine	HMDB0000562	cystathionine	HMDB0000099	met-d-Creatinine	GCST90200383	11:116373213-117240760	-0.265523072415401	0.569650293898582	0.641132526487203	1.0
MR-IVW LD	creatinine	HMDB0000562	cystathionine	HMDB0000099	met-d-Creatinine	GCST90200383	12:15092463-15592463	-0.59333148632931	0.628201053619971	0.344917786540537	1.0
MR-IVW LD	creatinine	HMDB0000562	cystathionine	HMDB0000099	met-d-Creatinine	GCST90200383	15:41118334-41871842	0.32466761684151	0.509106501968737	0.523655684715804	1.0
MR-IVW LD	creatinine	HMDB0000562	cystathionine	HMDB0000099	met-d-Creatinine	GCST90200383	15:45400360-46179051	0.0922524960992493	0.302620582197631	0.760483892741526	1.0
MR-IVW LD	creatinine	HMDB0000562	cystathionine	HMDB0000099	met-d-Creatinine	GCST90200383	15:53700578-54200578	-0.111366434831231	0.528635242002187	0.833146485743902	1.0
MR-IVW LD	creatinine	HMDB0000562	cystathionine	HMDB0000099	met-d-Creatinine	GCST90200383	15:76097375-76597375	0.582195804607208	0.534449754822865	0.276005374665735	1.0
MR-IVW LD	creatinine	HMDB0000562	cystathionine	HMDB0000099	met-d-Creatinine	GCST90200383	16:20142332-21335139	0.65952872497615	0.286471527398425	0.021321146404514	2.0
MR-IVW LD	creatinine	HMDB0000562	cystathionine	HMDB0000099	met-d-Creatinine	GCST90200383	16:89453424-89953424	0.35208460740163	0.524900536520832	0.502370612712187	1.0
MR-IVW LD	creatinine	HMDB0000562	cystathionine	HMDB0000099	met-d-Creatinine	GCST90200383	17:19176536-19724875	0.521623991571771	0.423960668652089	0.218562551839909	1.0
MR-IVW LD	creatinine	HMDB0000562	cystathionine	HMDB0000099	met-d-Creatinine	GCST90200383	17:37200083-37954217	-1.15051935077603	0.44148393594015	0.00915990628738	1.0
MR-IVW LD	creatinine	HMDB0000562	cystathionine	HMDB0000099	met-d-Creatinine	GCST90200383	17:58690466-59700441	0.151835555409224	0.348462203038475	0.663032387628729	2.0
MR-IVW LD	creatinine	HMDB0000562	cystathionine	HMDB0000099	met-d-Creatinine	GCST90200383	18:76910235-77410235	-0.572029610299057	0.491428405237508	0.244418283326962	1.0
MR-IVW LD	creatinine	HMDB0000562	cystathionine	HMDB0000099	met-d-Creatinine	GCST90200383	19:32940263-33709298	1.87460098056129	0.516379815809876	0.0002831188934431	1.0
MR-IVW LD	creatinine	HMDB0000562	cystathionine	HMDB0000099	met-d-Creatinine	GCST90200383	19:45162079-45662079	0.99136811793297	0.647398556601888	0.125692705877584	1.0
MR-IVW LD	creatinine	HMDB0000562	cystathionine	HMDB0000099	met-d-Creatinine	GCST90200383	20:32653904-33537782	0.648267619707916	0.520515321678433	0.212972162731247	1.0
MR-IVW LD	creatinine	HMDB0000562	cystathionine	HMDB0000099	met-d-Creatinine	GCST90200383	22:38345240-38845240	-0.951450139983255	0.534499112367577	0.0750631875602822	1.0
MR-IVW LD	glycerophosphoethanolamine	HMDB0000114	alpha-tocopherol	HMDB0001893	GCST90199808	GCST90200302	1:40156715-40656715	0.016957712017283	0.178009269813527	0.924105863987121	1.0
MR-IVW LD	glycerophosphoethanolamine	HMDB0000114	alpha-tocopherol	HMDB0001893	GCST90199808	GCST90200302	22:24208096-24708096	0.0181311879214718	0.121179564761542	0.881062465392321	1.0
MR-IVW LD	sphinganine-1-phosphate	HMDB0001383	pantothenate	HMDB0000210	GCST90199845	M01508	17:74160792-74669333	-0.0938450628481382	0.158363543556234	0.553453837615601	1.0
MR-IVW LD	5-methylthioadenosine (mta)	HMDB0001173	guanidinoacetate	HMDB0000128	GCST90200359	GCST90200384	2:211290507-211790507	-0.755364244829389	0.15238577863328	7.16191316875616e-07	1.0
MR-IVW LD	5-methylthioadenosine (mta)	HMDB0001173	guanidinoacetate	HMDB0000128	GCST90200359	GCST90200384	6:149659491-150411114	-0.153012336777051	0.154217704063633	0.321107781447693	1.0
MR-IVW LD	5-methylthioadenosine (mta)	HMDB0001173	guanidinoacetate	HMDB0000128	GCST90200359	GCST90200384	6:160319068-160819068	-0.24747811780406	0.178016768605558	0.164469507361024	1.0
MR-IVW LD	5-methylthioadenosine (mta)	HMDB0001173	guanidinoacetate	HMDB0000128	GCST90200359	GCST90200384	16:16009596-16509596	0.136593333623569	0.164035851928723	0.405011606957172	1.0
MR-IVW LD	n-acetylornithine	HMDB0003357	pyruvate	HMDB0000243	bioa_023	met-d-Pyruvate	2:72878681-74437061	0.0014544879956723	0.0082836928282273	0.860620386791624	7.0
MR-IVW LD	n-acetylornithine	HMDB0003357	pyruvate	HMDB0000243	bioa_023	met-d-Pyruvate	5:950573-1450573	0.136830200524291	0.0737510720847368	0.0635537146531486	1.0
MR-IVW LD	n-acetylornithine	HMDB0003357	pyruvate	HMDB0000243	bioa_023	met-d-Pyruvate	14:23348952-23848952	-0.0054187236547962	0.0942327353725382	0.954144020439715	1.0
MR-IVW LD	n-acetylornithine	HMDB0003357	pyruvate	HMDB0000243	bioa_023	met-d-Pyruvate	17:37301988-37801988	0.0607862798372641	0.0862897761691112	0.481156567144413	1.0
MR-IVW LD	n-stearoyl-sphingosine (d18:1/18:0)*	HMDB0004950	threonine	HMDB0000167	GCST90200341	bioa_019	10:64645010-65401382	0.179831320672624	0.096735514078872	0.0630271383835527	1.0
MR-IVW LD	n-stearoyl-sphingosine (d18:1/18:0)*	HMDB0004950	threonine	HMDB0000167	GCST90200341	bioa_019	14:63982220-64482220	-0.0599691390174899	0.0820371258789195	0.464779152937286	1.0
MR-IVW LD	n-stearoyl-sphingosine (d18:1/18:0)*	HMDB0004950	threonine	HMDB0000167	GCST90200341	bioa_019	18:55052269-55552269	0.0375659753636756	0.0909587781202826	0.679606613737618	1.0
MR-IVW LD	cysteinylglycine	HMDB0000078	5-methylthioadenosine (mta)	HMDB0001173	GCST90200364	GCST90200359	16:15885043-16385043	0.202973161511519	0.150950884777607	0.178744593375825	1.0
MR-IVW LD	cysteinylglycine	HMDB0000078	5-methylthioadenosine (mta)	HMDB0001173	GCST90200364	GCST90200359	16:89076223-90262231	0.029049252344278	0.0674192691108753	0.666559534358741	2.0
MR-IVW LD	cysteinylglycine	HMDB0000078	5-methylthioadenosine (mta)	HMDB0001173	GCST90200364	GCST90200359	19:52317323-52817323	0.43801315021462	0.183438085700712	0.0169496410097057	1.0
MR-IVW LD	sphinganine-1-phosphate	HMDB0001383	pyruvate	HMDB0000243	GCST90199845	M00599	17:74160792-74669333	-0.122512517927043	0.157516094477627	0.436700030722757	1.0
MR-IVW LD	methionine	HMDB0000696	oleamide	HMDB0002117	M01302	M32458	1:213396566-213896566	-0.0919609389113036	0.187327838523026	0.623490746962391	1.0
MR-IVW LD	lactate	HMDB0000190	oleate (18:1n9)	HMDB0000207	met-d-Lactate	M01359	2:27348097-28101918	0.697399376524892	0.553109850347327	0.207355845086836	1.0
MR-IVW LD	lactate	HMDB0000190	oleate (18:1n9)	HMDB0000207	met-d-Lactate	M01359	6:135171067-135671067	-0.177917772993321	0.533753318979964	0.738882680363527	1.0
MR-IVW LD	lactate	HMDB0000190	oleate (18:1n9)	HMDB0000207	met-d-Lactate	M01359	8:106333124-106833124	-0.518864727512275	0.691819636683038	0.453254704753739	1.0
MR-IVW LD	lactate	HMDB0000190	oleate (18:1n9)	HMDB0000207	met-d-Lactate	M01359	9:4513176-5186407	0.459287250340195	0.373036640457451	0.218243522122553	2.0
MR-IVW LD	lactate	HMDB0000190	oleate (18:1n9)	HMDB0000207	met-d-Lactate	M01359	10:2727379-3389269	0.636524181148355	0.28446252912285	0.0252446676335825	2.0
MR-IVW LD	lactate	HMDB0000190	oleate (18:1n9)	HMDB0000207	met-d-Lactate	M01359	11:118839742-119339742	-1.22209349318523	0.698339138962987	0.0801183137276345	1.0
MR-IVW LD	lactate	HMDB0000190	oleate (18:1n9)	HMDB0000207	met-d-Lactate	M01359	12:111162908-111662908	0.378129343442479	0.724747908264757	0.601851975770551	1.0
MR-IVW LD	lactate	HMDB0000190	oleate (18:1n9)	HMDB0000207	met-d-Lactate	M01359	12:111682800-113133476	0.311094710080153	0.39750990732464	0.433856933557041	1.0
MR-IVW LD	creatine	HMDB0000064	sphinganine-1-phosphate	HMDB0001383	GCST90200323	GCST90199845	2:211290507-211790507	0.0542060515462459	0.0757710875602756	0.474366677717009	1.0
MR-IVW LD	creatine	HMDB0000064	sphinganine-1-phosphate	HMDB0001383	GCST90200323	GCST90199845	15:45404327-45904327	-0.182122991053667	0.139337087898579	0.191189758824931	1.0
MR-IVW LD	phenylalanine	HMDB0000159	oleamide	HMDB0002117	GCST90200396	M32458	12:103005621-103594137	-0.009510112223845	0.136311608541794	0.944378761640755	1.0
MR-IVW LD	methionine	HMDB0000696	alpha-ketobutyrate	HMDB0000005	bioa_013	GCST90200438	5:89993899-90493899	0.0999199828022692	0.25765038003152	0.698154953010479	1.0
MR-IVW LD	methionine	HMDB0000696	alpha-ketobutyrate	HMDB0000005	bioa_013	GCST90200438	12:46900176-47464292	0.367760672398578	0.339349766113626	0.278488254352271	1.0
MR-IVW LD	methionine	HMDB0000696	alpha-ketobutyrate	HMDB0000005	bioa_013	GCST90200438	12:56615040-57115040	0.541031205827186	0.338554190297434	0.110028772426237	1.0
MR-IVW LD	pyruvate	HMDB0000243	trans-urocanate	HMDB0000301	met-d-Pyruvate	GCST90200416	1:25486369-25986369	0.935670105725975	0.593155773032303	0.114693362848475	1.0
MR-IVW LD	pyruvate	HMDB0000243	trans-urocanate	HMDB0000301	met-d-Pyruvate	GCST90200416	1:154991807-156271079	-0.224285646410742	0.32459400712142	0.489582602640626	2.0
MR-IVW LD	pyruvate	HMDB0000243	trans-urocanate	HMDB0000301	met-d-Pyruvate	GCST90200416	1:207429229-207929229	0.233205972255906	0.60175923218824	0.698356232901657	1.0
MR-IVW LD	pyruvate	HMDB0000243	trans-urocanate	HMDB0000301	met-d-Pyruvate	GCST90200416	2:27480940-28253616	-0.417497236566241	0.569480922584754	0.463485904004142	1.0
MR-IVW LD	pyruvate	HMDB0000243	trans-urocanate	HMDB0000301	met-d-Pyruvate	GCST90200416	2:60468043-60968043	-0.549567412908774	0.622963490917843	0.377678190669494	1.0
MR-IVW LD	pyruvate	HMDB0000243	trans-urocanate	HMDB0000301	met-d-Pyruvate	GCST90200416	2:173097338-173854224	0.153717004842934	0.211691460509549	0.46775478054934	1.0
MR-IVW LD	pyruvate	HMDB0000243	trans-urocanate	HMDB0000301	met-d-Pyruvate	GCST90200416	3:56611222-57111222	-0.803956809201631	0.54199102791764	0.137984179363795	1.0
MR-IVW LD	pyruvate	HMDB0000243	trans-urocanate	HMDB0000301	met-d-Pyruvate	GCST90200416	5:35956855-36456855	0.635205488619917	0.592713664929794	0.283859156621337	1.0
MR-IVW LD	pyruvate	HMDB0000243	trans-urocanate	HMDB0000301	met-d-Pyruvate	GCST90200416	5:131157493-131957429	0.740692909521884	0.421893780895682	0.0791501763249697	1.0
MR-IVW LD	pyruvate	HMDB0000243	trans-urocanate	HMDB0000301	met-d-Pyruvate	GCST90200416	7:50177982-50677982	-0.439837535999293	0.64460162881451	0.495023926203085	1.0
MR-IVW LD	pyruvate	HMDB0000243	trans-urocanate	HMDB0000301	met-d-Pyruvate	GCST90200416	8:106322270-106822270	0.229060839261333	0.508881541779439	0.652619552971491	1.0
MR-IVW LD	pyruvate	HMDB0000243	trans-urocanate	HMDB0000301	met-d-Pyruvate	GCST90200416	9:135611502-136391870	0.145931266687511	0.334680962112278	0.662814255121838	3.0
MR-IVW LD	pyruvate	HMDB0000243	trans-urocanate	HMDB0000301	met-d-Pyruvate	GCST90200416	10:2869150-3388009	-0.313576314910915	0.182275836080036	0.0853707531134839	2.0
MR-IVW LD	pyruvate	HMDB0000243	trans-urocanate	HMDB0000301	met-d-Pyruvate	GCST90200416	11:56961646-57461646	0.534136043160024	0.64099641649978	0.4046810722372	1.0
MR-IVW LD	pyruvate	HMDB0000243	trans-urocanate	HMDB0000301	met-d-Pyruvate	GCST90200416	12:48145900-49077761	0.206463099679944	0.162394880270834	0.203598975333725	9.0
MR-IVW LD	pyruvate	HMDB0000243	trans-urocanate	HMDB0000301	met-d-Pyruvate	GCST90200416	16:69379588-70929689	0.0711229563584872	0.311938187511413	0.819643624692479	3.0
MR-IVW LD	pyruvate	HMDB0000243	trans-urocanate	HMDB0000301	met-d-Pyruvate	GCST90200416	16:70994871-71494871	-0.984137713141027	0.642020173834718	0.12530625784306	1.0
MR-IVW LD	pyruvate	HMDB0000243	trans-urocanate	HMDB0000301	met-d-Pyruvate	GCST90200416	16:87636490-88136490	1.33762544632849	0.677179706564306	0.0482353908258763	1.0
MR-IVW LD	pyruvate	HMDB0000243	trans-urocanate	HMDB0000301	met-d-Pyruvate	GCST90200416	18:43532791-44032791	0.999863075620616	0.678241091459206	0.140427726625521	1.0
MR-IVW LD	pyruvate	HMDB0000243	trans-urocanate	HMDB0000301	met-d-Pyruvate	GCST90200416	21:45449580-45972811	-0.256396284500582	0.293557557872864	0.382439312166016	2.0
MR-IVW LD	myo-inositol	HMDB0000211	phosphoethanolamine	HMDB0000224	GCST90200401	GCST90200281	16:24676314-25176314	0.131951686320724	0.157817792986306	0.403097829988393	1.0
MR-IVW LD	myo-inositol	HMDB0000211	phosphoethanolamine	HMDB0000224	GCST90200401	GCST90200281	19:18383755-18883755	-0.077996676764435	0.177232809555766	0.659878913668072	1.0
MR-IVW LD	3-hydroxybutyrate (bhba)	HMDB0000011	retinol (vitamin a)	HMDB0000305	met-d-bOHbutyrate	GCST90200405	1:230050269-230550269	-1.17283050249375	0.547058877611895	0.0320422224043573	1.0
MR-IVW LD	3-hydroxybutyrate (bhba)	HMDB0000011	retinol (vitamin a)	HMDB0000305	met-d-bOHbutyrate	GCST90200405	5:41452897-42471829	-0.424596594881717	0.385945763082025	0.271268618675565	1.0
MR-IVW LD	3-hydroxybutyrate (bhba)	HMDB0000011	retinol (vitamin a)	HMDB0000305	met-d-bOHbutyrate	GCST90200405	8:8059014-8559014	1.29168562695949	0.628456827158313	0.0398472250662871	1.0
MR-IVW LD	3-hydroxybutyrate (bhba)	HMDB0000011	retinol (vitamin a)	HMDB0000305	met-d-bOHbutyrate	GCST90200405	8:8580720-9433358	1.77543911715891	0.493378231956863	0.0003200140872025	1.0
MR-IVW LD	3-hydroxybutyrate (bhba)	HMDB0000011	retinol (vitamin a)	HMDB0000305	met-d-bOHbutyrate	GCST90200405	8:9546321-10530228	1.27652965796811	0.575817209453974	0.0266298680427683	1.0
MR-IVW LD	3-hydroxybutyrate (bhba)	HMDB0000011	retinol (vitamin a)	HMDB0000305	met-d-bOHbutyrate	GCST90200405	8:10591858-11909109	-0.0880361107194703	0.507169643269186	0.862193065322012	1.0
MR-IVW LD	3-hydroxybutyrate (bhba)	HMDB0000011	retinol (vitamin a)	HMDB0000305	met-d-bOHbutyrate	GCST90200405	9:107339744-107915739	-0.153274297716516	0.419966317409216	0.715135238611898	2.0
MR-IVW LD	3-hydroxybutyrate (bhba)	HMDB0000011	retinol (vitamin a)	HMDB0000305	met-d-bOHbutyrate	GCST90200405	10:113694271-114194271	0.200951431716407	0.448261196450011	0.653943240657074	1.0
MR-IVW LD	3-hydroxybutyrate (bhba)	HMDB0000011	retinol (vitamin a)	HMDB0000305	met-d-bOHbutyrate	GCST90200405	11:116451535-117240760	-0.209930335745477	0.625393640747105	0.737114361817487	1.0
MR-IVW LD	3-hydroxybutyrate (bhba)	HMDB0000011	retinol (vitamin a)	HMDB0000305	met-d-bOHbutyrate	GCST90200405	12:122375755-122875755	-0.66126374367008	0.571604038046584	0.247331067367518	1.0
MR-IVW LD	3-hydroxybutyrate (bhba)	HMDB0000011	retinol (vitamin a)	HMDB0000305	met-d-bOHbutyrate	GCST90200405	14:94393207-95094947	-0.400931728756582	0.289651448486467	0.166301245982133	2.0
MR-IVW LD	3-hydroxybutyrate (bhba)	HMDB0000011	retinol (vitamin a)	HMDB0000305	met-d-bOHbutyrate	GCST90200405	15:58430643-58980498	-0.810396444979755	0.396285619875735	0.0408567607338069	2.0
MR-IVW LD	3-hydroxybutyrate (bhba)	HMDB0000011	retinol (vitamin a)	HMDB0000305	met-d-bOHbutyrate	GCST90200405	16:71899923-73042963	0.108702969622949	0.330434503845602	0.742178521736834	1.0
MR-IVW LD	3-hydroxybutyrate (bhba)	HMDB0000011	retinol (vitamin a)	HMDB0000305	met-d-bOHbutyrate	GCST90200405	17:6935779-7435779	-0.547666405335837	0.571271848858171	0.337720409782794	1.0
MR-IVW LD	3-hydroxybutyrate (bhba)	HMDB0000011	retinol (vitamin a)	HMDB0000305	met-d-bOHbutyrate	GCST90200405	19:45161941-45661941	0.405745869657706	0.386344854247087	0.293618431574522	1.0
MR-IVW LD	pantothenate	HMDB0000210	isoleucine	HMDB0000172	M01508	met-d-Ile	2:27200724-27700724	0.122780027126574	0.0398953807219382	0.0020870985381679	1.0
MR-IVW LD	n-acetylornithine	HMDB0003357	creatine	HMDB0000064	bioa_023	M27718	2:72878681-74437061	-0.0197780404191099	0.0326792596283738	0.545034883812127	7.0
MR-IVW LD	n-acetylornithine	HMDB0003357	creatine	HMDB0000064	bioa_023	M27718	5:950573-1450573	-0.269386788519284	0.290937731600826	0.354484476873311	1.0
MR-IVW LD	n-acetylornithine	HMDB0003357	creatine	HMDB0000064	bioa_023	M27718	14:23348952-23848952	0.4119060979976	0.371720137217345	0.267815129705962	1.0
MR-IVW LD	n-acetylornithine	HMDB0003357	creatine	HMDB0000064	bioa_023	M27718	17:37301988-37801988	0.438908756450405	0.340378219288068	0.197233459347631	1.0
MR-IVW LD	glutamine	HMDB0000641	alpha-ketobutyrate	HMDB0000005	met-d-Gln	GCST90200438	1:213912734-214412734	-1.26253435374854	0.545805689674004	0.0207139984878802	1.0
MR-IVW LD	glutamine	HMDB0000641	alpha-ketobutyrate	HMDB0000005	met-d-Gln	GCST90200438	2:26939063-28767861	-0.877356526538813	0.228905519280053	0.0001266761810368	3.0
MR-IVW LD	glutamine	HMDB0000641	alpha-ketobutyrate	HMDB0000005	met-d-Gln	GCST90200438	2:190998205-192033792	-0.126028530779906	0.249137216881687	0.612954995673308	1.0
MR-IVW LD	glutamine	HMDB0000641	alpha-ketobutyrate	HMDB0000005	met-d-Gln	GCST90200438	2:211168890-211668890	-0.26261044896849	0.684078538763076	0.701060478200202	1.0
MR-IVW LD	glutamine	HMDB0000641	alpha-ketobutyrate	HMDB0000005	met-d-Gln	GCST90200438	3:38941335-39441335	-0.208962173755768	0.670851685008412	0.755429750085402	1.0
MR-IVW LD	glutamine	HMDB0000641	alpha-ketobutyrate	HMDB0000005	met-d-Gln	GCST90200438	3:52085887-52937605	0.832396099549268	0.687566435206244	0.226033033103644	1.0
MR-IVW LD	glutamine	HMDB0000641	alpha-ketobutyrate	HMDB0000005	met-d-Gln	GCST90200438	3:121763465-122263465	-1.1698925200224	0.70898173397869	0.0989219768965796	1.0
MR-IVW LD	glutamine	HMDB0000641	alpha-ketobutyrate	HMDB0000005	met-d-Gln	GCST90200438	3:159689586-160441236	-0.597225843355673	0.37043064718508	0.106908117033755	1.0
MR-IVW LD	glutamine	HMDB0000641	alpha-ketobutyrate	HMDB0000005	met-d-Gln	GCST90200438	4:17991903-18491903	-0.129839531247528	0.715926368951792	0.856085972857881	1.0
MR-IVW LD	glutamine	HMDB0000641	alpha-ketobutyrate	HMDB0000005	met-d-Gln	GCST90200438	5:55611894-56111894	-1.0734044734752	0.666787684668778	0.107438361947284	1.0
MR-IVW LD	glutamine	HMDB0000641	alpha-ketobutyrate	HMDB0000005	met-d-Gln	GCST90200438	5:127968645-128468645	-0.138222940685292	0.676558078678873	0.838116615412529	1.0
MR-IVW LD	glutamine	HMDB0000641	alpha-ketobutyrate	HMDB0000005	met-d-Gln	GCST90200438	5:174698943-175198943	1.32135302735491	0.510096124083124	0.0095864454177744	1.0
MR-IVW LD	glutamine	HMDB0000641	alpha-ketobutyrate	HMDB0000005	met-d-Gln	GCST90200438	6:20425792-20925792	0.285195694199699	0.597348997435123	0.633051948482008	1.0
MR-IVW LD	glutamine	HMDB0000641	alpha-ketobutyrate	HMDB0000005	met-d-Gln	GCST90200438	6:56020405-56520405	-0.326922607216584	0.685650990383863	0.633500167811935	1.0
MR-IVW LD	glutamine	HMDB0000641	alpha-ketobutyrate	HMDB0000005	met-d-Gln	GCST90200438	6:126492728-127693092	-0.147915424838118	0.393959527899249	0.707319558778559	2.0
MR-IVW LD	glutamine	HMDB0000641	alpha-ketobutyrate	HMDB0000005	met-d-Gln	GCST90200438	6:131635614-132135614	-1.52892431807106	0.531689551523868	0.0040326556608088	1.0
MR-IVW LD	glutamine	HMDB0000641	alpha-ketobutyrate	HMDB0000005	met-d-Gln	GCST90200438	7:1635600-2135600	-0.0166740065753798	0.626946278117724	0.978782290164903	1.0
MR-IVW LD	glutamine	HMDB0000641	alpha-ketobutyrate	HMDB0000005	met-d-Gln	GCST90200438	7:72772933-73272933	-0.923603523033154	0.31915126682473	0.0038044500463806	1.0
MR-IVW LD	glutamine	HMDB0000641	alpha-ketobutyrate	HMDB0000005	met-d-Gln	GCST90200438	8:17124777-17669461	0.685311433988358	0.409784622302453	0.09445142000975	1.0
MR-IVW LD	glutamine	HMDB0000641	alpha-ketobutyrate	HMDB0000005	met-d-Gln	GCST90200438	8:126231747-126731747	-1.14015781287848	0.557368919946181	0.0407950436118269	1.0
MR-IVW LD	glutamine	HMDB0000641	alpha-ketobutyrate	HMDB0000005	met-d-Gln	GCST90200438	9:4040541-4540541	-0.0928047625823175	0.472432096248358	0.844265456672265	1.0
MR-IVW LD	glutamine	HMDB0000641	alpha-ketobutyrate	HMDB0000005	met-d-Gln	GCST90200438	9:21884172-22384172	0.324705948718037	0.640671664423969	0.612280316069218	1.0
MR-IVW LD	glutamine	HMDB0000641	alpha-ketobutyrate	HMDB0000005	met-d-Gln	GCST90200438	10:22676227-23176227	-0.459836556442678	0.685648547422484	0.502437613359542	1.0
MR-IVW LD	glutamine	HMDB0000641	alpha-ketobutyrate	HMDB0000005	met-d-Gln	GCST90200438	10:98828483-99609412	0.0208410940769978	0.19504465270259	0.91490564981618	1.0
MR-IVW LD	glutamine	HMDB0000641	alpha-ketobutyrate	HMDB0000005	met-d-Gln	GCST90200438	10:114535278-115035278	-0.873744911332586	0.64647404417309	0.176517870292163	1.0
MR-IVW LD	glutamine	HMDB0000641	alpha-ketobutyrate	HMDB0000005	met-d-Gln	GCST90200438	11:8005408-8505408	0.389583357608669	0.257475387845181	0.130256875319931	1.0
MR-IVW LD	glutamine	HMDB0000641	alpha-ketobutyrate	HMDB0000005	met-d-Gln	GCST90200438	11:73860169-74360169	-0.309679474991232	0.516796198456185	0.549019921154087	1.0
MR-IVW LD	glutamine	HMDB0000641	alpha-ketobutyrate	HMDB0000005	met-d-Gln	GCST90200438	12:4051876-4551876	-0.221391844089354	0.544828286059933	0.684484278981883	1.0
MR-IVW LD	glutamine	HMDB0000641	alpha-ketobutyrate	HMDB0000005	met-d-Gln	GCST90200438	12:46377388-47736079	0.263541378849085	0.214643525039787	0.219518454151177	2.0
MR-IVW LD	glutamine	HMDB0000641	alpha-ketobutyrate	HMDB0000005	met-d-Gln	GCST90200438	12:55949170-57674145	-0.15765856167063	0.0788015198351887	0.0454242355381296	11.0
MR-IVW LD	glutamine	HMDB0000641	alpha-ketobutyrate	HMDB0000005	met-d-Gln	GCST90200438	12:57753270-58582050	-0.672753495045872	0.37972507846538	0.0764467431529371	2.0
MR-IVW LD	glutamine	HMDB0000641	alpha-ketobutyrate	HMDB0000005	met-d-Gln	GCST90200438	12:59330993-60240767	0.27705214330188	0.287893395733068	0.335877424472754	2.0
MR-IVW LD	glutamine	HMDB0000641	alpha-ketobutyrate	HMDB0000005	met-d-Gln	GCST90200438	14:21242229-21782312	0.121134196715571	0.330738924007199	0.714176131180026	3.0
MR-IVW LD	glutamine	HMDB0000641	alpha-ketobutyrate	HMDB0000005	met-d-Gln	GCST90200438	14:74940531-75440531	-0.663938648608941	0.63917245974788	0.298922289942975	1.0
MR-IVW LD	glutamine	HMDB0000641	alpha-ketobutyrate	HMDB0000005	met-d-Gln	GCST90200438	14:94594947-95094947	0.689272972118024	0.612023678088927	0.260072641366651	1.0
MR-IVW LD	glutamine	HMDB0000641	alpha-ketobutyrate	HMDB0000005	met-d-Gln	GCST90200438	14:100545139-101045139	0.376057182576108	0.557332258844492	0.499837757702036	1.0
MR-IVW LD	glutamine	HMDB0000641	alpha-ketobutyrate	HMDB0000005	met-d-Gln	GCST90200438	16:70118909-70618909	-1.06598317148019	0.667380185651642	0.110206595918789	1.0
MR-IVW LD	glutamine	HMDB0000641	alpha-ketobutyrate	HMDB0000005	met-d-Gln	GCST90200438	17:6935779-7435779	0.148366345837511	0.704343386770057	0.833164369227193	1.0
MR-IVW LD	glutamine	HMDB0000641	alpha-ketobutyrate	HMDB0000005	met-d-Gln	GCST90200438	17:25345818-25845818	-1.36760735426412	0.572593749495343	0.0169199471112664	1.0
MR-IVW LD	glutamine	HMDB0000641	alpha-ketobutyrate	HMDB0000005	met-d-Gln	GCST90200438	18:31306350-31806350	0.431281032399811	0.692535896378778	0.533444736374993	1.0
MR-IVW LD	glutamine	HMDB0000641	alpha-ketobutyrate	HMDB0000005	met-d-Gln	GCST90200438	22:44074730-44574730	-1.03021714507999	0.564513891014107	0.0680065646322048	1.0
MR-IVW LD	creatine	HMDB0000064	arachidonate (20:4n6)	HMDB0001043	M27718	M01110	2:211346498-211846498	0.100579451924607	0.118866625001808	0.397466925422591	1.0
MR-IVW LD	glycine	HMDB0000123	glutamate	HMDB0000148	met-d-Gly	GCST90200412	1:11606378-12106378	0.0284766677790992	0.657435493758027	0.965450616815279	1.0
MR-IVW LD	glycine	HMDB0000123	glutamate	HMDB0000148	met-d-Gly	GCST90200412	1:75982013-76482013	0.210253986970027	0.371923764924262	0.571859703739387	1.0
MR-IVW LD	glycine	HMDB0000123	glutamate	HMDB0000148	met-d-Gly	GCST90200412	1:120004506-120504506	-0.593367986080232	0.4526763190655	0.189925441817565	2.0
MR-IVW LD	glycine	HMDB0000123	glutamate	HMDB0000148	met-d-Gly	GCST90200412	1:151589838-152089838	1.1787831238672	0.721156059409944	0.102138329632533	1.0
MR-IVW LD	glycine	HMDB0000123	glutamate	HMDB0000148	met-d-Gly	GCST90200412	2:165276338-165776338	-0.76183247886845	0.591935190007872	0.198087287436297	1.0
MR-IVW LD	glycine	HMDB0000123	glutamate	HMDB0000148	met-d-Gly	GCST90200412	2:208538752-212979649	0.0388094729927936	0.0305459103787671	0.203896166058551	61.0
MR-IVW LD	glycine	HMDB0000123	glutamate	HMDB0000148	met-d-Gly	GCST90200412	2:226790540-227290540	-0.333189396277193	0.65717623583617	0.612153703157679	1.0
MR-IVW LD	glycine	HMDB0000123	glutamate	HMDB0000148	met-d-Gly	GCST90200412	3:12110357-12610357	-1.28859082942135	0.669658170277361	0.0543230496544493	1.0
MR-IVW LD	glycine	HMDB0000123	glutamate	HMDB0000148	met-d-Gly	GCST90200412	3:48534270-49826414	-0.53792800985794	0.601328195572736	0.37101891035387	1.0
MR-IVW LD	glycine	HMDB0000123	glutamate	HMDB0000148	met-d-Gly	GCST90200412	3:125116791-126249375	0.123801647471129	0.163375936172286	0.448587716197567	5.0
MR-IVW LD	glycine	HMDB0000123	glutamate	HMDB0000148	met-d-Gly	GCST90200412	4:102676923-103438709	-0.597990242698714	0.560090021000632	0.285670257578398	1.0
MR-IVW LD	glycine	HMDB0000123	glutamate	HMDB0000148	met-d-Gly	GCST90200412	5:90005685-90505685	-1.44253086034101	0.55733203478912	0.0096456790063781	1.0
MR-IVW LD	glycine	HMDB0000123	glutamate	HMDB0000148	met-d-Gly	GCST90200412	5:131427047-131927047	-1.02487805273489	0.64277090290503	0.110831107392465	1.0
MR-IVW LD	glycine	HMDB0000123	glutamate	HMDB0000148	met-d-Gly	GCST90200412	6:131620261-132120261	-0.0169516368862326	0.72819433804428	0.981427721771148	1.0
MR-IVW LD	glycine	HMDB0000123	glutamate	HMDB0000148	met-d-Gly	GCST90200412	6:160518860-161018860	0.0542121447820007	0.631993486932947	0.931641628228683	1.0
MR-IVW LD	glycine	HMDB0000123	glutamate	HMDB0000148	met-d-Gly	GCST90200412	7:55560073-56715237	0.0667359754979653	0.261717103963399	0.798728665100081	2.0
MR-IVW LD	glycine	HMDB0000123	glutamate	HMDB0000148	met-d-Gly	GCST90200412	8:8915380-9434231	0.18512942346703	0.215408250536184	0.390100480587065	2.0
MR-IVW LD	glycine	HMDB0000123	glutamate	HMDB0000148	met-d-Gly	GCST90200412	8:17169461-17669461	1.62502394631199	0.580289252074234	0.0051044244244664	1.0
MR-IVW LD	glycine	HMDB0000123	glutamate	HMDB0000148	met-d-Gly	GCST90200412	8:126212070-126756694	0.520416688666465	0.241412938210546	0.0311061862023002	2.0
MR-IVW LD	glycine	HMDB0000123	glutamate	HMDB0000148	met-d-Gly	GCST90200412	9:5668443-7086536	-0.15733956514029	0.167702850993919	0.348139339496847	4.0
MR-IVW LD	glycine	HMDB0000123	glutamate	HMDB0000148	met-d-Gly	GCST90200412	11:8005408-8505408	1.16818201216821	0.551643786046833	0.0342057114860082	1.0
MR-IVW LD	glycine	HMDB0000123	glutamate	HMDB0000148	met-d-Gly	GCST90200412	12:115016-615016	-0.316736492375355	0.626364259581906	0.613085106661468	1.0
MR-IVW LD	glycine	HMDB0000123	glutamate	HMDB0000148	met-d-Gly	GCST90200412	12:21136493-21636493	-1.34017985490699	0.647951436490789	0.0386086458036162	1.0
MR-IVW LD	glycine	HMDB0000123	glutamate	HMDB0000148	met-d-Gly	GCST90200412	12:46468358-47667420	0.966938469715912	0.339367490380095	0.0043824197458904	2.0
MR-IVW LD	glycine	HMDB0000123	glutamate	HMDB0000148	met-d-Gly	GCST90200412	12:56615338-57115338	0.384716248598799	0.392020946582738	0.326412009394059	1.0
MR-IVW LD	glycine	HMDB0000123	glutamate	HMDB0000148	met-d-Gly	GCST90200412	12:57516305-58016305	0.982698250402921	0.622197510132155	0.11424452051752	1.0
MR-IVW LD	glycine	HMDB0000123	glutamate	HMDB0000148	met-d-Gly	GCST90200412	12:59343804-59843804	1.55559188486771	0.666192872685424	0.0195409486423205	1.0
MR-IVW LD	glycine	HMDB0000123	glutamate	HMDB0000148	met-d-Gly	GCST90200412	13:50472895-50972895	-0.353132650900425	0.683054637554214	0.605162900569376	1.0
MR-IVW LD	glycine	HMDB0000123	glutamate	HMDB0000148	met-d-Gly	GCST90200412	14:100551720-101051720	0.218068504555469	0.684274832710046	0.749964969725423	1.0
MR-IVW LD	glycine	HMDB0000123	glutamate	HMDB0000148	met-d-Gly	GCST90200412	15:42451374-42951374	1.59584039540312	0.645651206920656	0.0134481451303307	1.0
MR-IVW LD	glycine	HMDB0000123	glutamate	HMDB0000148	met-d-Gly	GCST90200412	15:43028726-44613739	1.04584156289048	0.470713672896603	0.0262953992776632	1.0
MR-IVW LD	glycine	HMDB0000123	glutamate	HMDB0000148	met-d-Gly	GCST90200412	15:58180763-58713267	0.59488217122722	0.382057032902662	0.119458448149706	2.0
MR-IVW LD	glycine	HMDB0000123	glutamate	HMDB0000148	met-d-Gly	GCST90200412	16:79678196-80178196	-0.380735346539172	0.643253863248759	0.55392444065828	1.0
MR-IVW LD	glycine	HMDB0000123	glutamate	HMDB0000148	met-d-Gly	GCST90200412	16:80626853-81422810	-0.146772883775156	0.168289631529036	0.383129528884329	2.0
MR-IVW LD	glycine	HMDB0000123	glutamate	HMDB0000148	met-d-Gly	GCST90200412	17:45235982-45996386	-0.0951744668354173	0.369194617280994	0.796569428997545	1.0
MR-IVW LD	glycine	HMDB0000123	glutamate	HMDB0000148	met-d-Gly	GCST90200412	19:17984588-18484588	-1.06855694750935	0.456885659846054	0.0193466065360504	1.0
MR-IVW LD	1-methylxanthine	HMDB0010738	trans-urocanate	HMDB0000301	M34389	GCST90200416	8:18010431-18510431	-0.155752185461559	0.0595946901544826	0.0089613646634745	1.0
MR-IVW LD	leucine	HMDB0000687	valine	HMDB0000883	met-d-Leu	M01649	2:27480940-28253616	1.03269678787639	0.334928687959912	0.0020469573285851	1.0
MR-IVW LD	leucine	HMDB0000687	valine	HMDB0000883	met-d-Leu	M01649	2:64975088-65475088	1.61236980776408	0.716608803450703	0.0244489453100893	1.0
MR-IVW LD	leucine	HMDB0000687	valine	HMDB0000883	met-d-Leu	M01649	2:165251927-165751927	0.374485120993266	0.499313494657688	0.453254704753736	1.0
MR-IVW LD	leucine	HMDB0000687	valine	HMDB0000883	met-d-Leu	M01649	3:135548658-136048658	0.56234383329859	0.723013499955332	0.436700030722759	1.0
MR-IVW LD	leucine	HMDB0000687	valine	HMDB0000883	met-d-Leu	M01649	4:88670985-89475171	1.16678802828563	0.173469335310226	1.74160913100216e-11	2.0
MR-IVW LD	leucine	HMDB0000687	valine	HMDB0000883	met-d-Leu	M01649	8:76204025-76704025	0.670703418956087	0.7079647200092	0.343451076834408	1.0
MR-IVW LD	leucine	HMDB0000687	valine	HMDB0000883	met-d-Leu	M01649	12:56220625-57115338	0.763741516960706	0.421061395549886	0.0697010766045021	2.0
MR-IVW LD	leucine	HMDB0000687	valine	HMDB0000883	met-d-Leu	M01649	12:111660219-112160219	0.733768113508	0.677324412468921	0.278660494899243	1.0
MR-IVW LD	leucine	HMDB0000687	valine	HMDB0000883	met-d-Leu	M01649	16:69315747-70908300	0.332447434145534	0.268515235271392	0.215680749361014	1.0
MR-IVW LD	leucine	HMDB0000687	valine	HMDB0000883	met-d-Leu	M01649	16:71899923-72399923	0.107235030356374	0.428940121425505	0.802587348634156	1.0
MR-IVW LD	leucine	HMDB0000687	valine	HMDB0000883	met-d-Leu	M01649	19:49054215-49554215	1.14171273107926	0.652407274902428	0.0801183137276323	1.0
MR-IVW LD	leucine	HMDB0000687	valine	HMDB0000883	met-d-Leu	M01649	22:18665282-19165282	-1.15223047647624	0.687295371933199	0.0936460525556571	1.0
MR-IVW LD	n1-methyl-2-pyridone-5-carboxamide	HMDB0004193	2-aminobutyrate	HMDB0000452	GCST90199778	M32348	2:135485648-135985648	0.181529845369494	0.189093588926557	0.337055214933678	1.0
MR-IVW LD	arachidonate (20:4n6)	HMDB0001043	glucose	HMDB0000122	M01110	M20489	11:61330635-61830635	0.0340912858762335	0.0526865327178153	0.517593873457391	1.0
MR-IVW LD	kynurenine	HMDB0000684	creatinine	HMDB0000562	GCST90199636	M00513	8:39554593-40054593	0.229749925083859	0.177534033019346	0.195624786869269	1.0
MR-IVW LD	kynurenine	HMDB0000684	creatinine	HMDB0000562	GCST90199636	M00513	12:111809557-113090766	0.0839250604760946	0.158525114232623	0.596519838726618	1.0
MR-IVW LD	kynurenine	HMDB0000684	creatinine	HMDB0000562	GCST90199636	M00513	16:87568373-88128072	0.0390535240876364	0.0745763283412998	0.600506795643823	2.0
MR-IVW LD	isoursodeoxycholate	HMDB0000686	valine	HMDB0000883	GCST90199892	GCST90200442	5:35715970-36215970	-0.228444972284964	0.174486339447899	0.190452140506442	1.0
MR-IVW LD	glycerophosphorylcholine (gpc)	HMDB0000086	creatinine	HMDB0000562	GCST90199629	bioa_026	1:40156715-40656715	0.0177219011537413	0.0462712823857502	0.701719764077114	1.0
MR-IVW LD	serine	HMDB0000187	orotidine	HMDB0000788	GCST90200415	GCST90200681	1:119778579-120514573	-0.23044210598473	0.0759259052890339	0.0024046234262773	3.0
MR-IVW LD	serine	HMDB0000187	orotidine	HMDB0000788	GCST90200415	GCST90200681	2:211290507-212040821	0.128564254639853	0.0812193844620867	0.113438390053657	1.0
MR-IVW LD	serine	HMDB0000187	orotidine	HMDB0000788	GCST90200415	GCST90200681	7:55905219-56847625	-0.176074764481354	0.104540275134771	0.0921281787211009	1.0
MR-IVW LD	1-methylxanthine	HMDB0010738	cysteine	HMDB0000574	M34389	GCST90200439	8:18010431-18510431	0.0075735685709593	0.0595541088625881	0.898804884970739	1.0
MR-IVW LD	alanine	HMDB0000161	xanthine	HMDB0000292	met-d-Ala	M03147	1:206970800-207470800	-0.0682154076739778	0.395649364509081	0.863112229226668	1.0
MR-IVW LD	alanine	HMDB0000161	xanthine	HMDB0000292	met-d-Ala	M03147	2:27480940-28253616	-0.239603793456943	0.315841364102334	0.448079492505683	1.0
MR-IVW LD	alanine	HMDB0000161	xanthine	HMDB0000292	met-d-Ala	M03147	2:64970910-65916674	-0.462589449297804	0.338982842731142	0.172366316389427	2.0
MR-IVW LD	alanine	HMDB0000161	xanthine	HMDB0000292	met-d-Ala	M03147	3:122879946-123379946	0.0770871657788737	0.674512700565168	0.909011306646054	1.0
MR-IVW LD	alanine	HMDB0000161	xanthine	HMDB0000292	met-d-Ala	M03147	3:159754026-160551365	-0.462270728790684	0.446861704497662	0.300910532935172	1.0
MR-IVW LD	alanine	HMDB0000161	xanthine	HMDB0000292	met-d-Ala	M03147	4:88958565-89458565	-0.319619280643646	0.545232890509749	0.557736487733998	1.0
MR-IVW LD	alanine	HMDB0000161	xanthine	HMDB0000292	met-d-Ala	M03147	5:35692098-36469710	0.446271980080047	0.725191967630082	0.538300749018727	1.0
MR-IVW LD	alanine	HMDB0000161	xanthine	HMDB0000292	met-d-Ala	M03147	6:20453952-20953952	-0.43328851732051	0.537277761477437	0.419982497240343	1.0
MR-IVW LD	alanine	HMDB0000161	xanthine	HMDB0000292	met-d-Ala	M03147	8:17128898-17669461	-0.654116551832603	0.636437726107397	0.304054371764733	1.0
MR-IVW LD	alanine	HMDB0000161	xanthine	HMDB0000292	met-d-Ala	M03147	8:49725746-50225746	-0.437098043066603	0.6671496446806	0.512356753300253	1.0
MR-IVW LD	alanine	HMDB0000161	xanthine	HMDB0000292	met-d-Ala	M03147	8:117935733-118435733	0.183371612908279	0.611238709694259	0.764177155622094	1.0
MR-IVW LD	alanine	HMDB0000161	xanthine	HMDB0000292	met-d-Ala	M03147	8:145497920-145997920	0.232557170595113	0.562013162271522	0.679025635130094	1.0
MR-IVW LD	alanine	HMDB0000161	xanthine	HMDB0000292	met-d-Ala	M03147	9:4033137-4533137	0.17196100499813	0.623358643118228	0.782654008414756	1.0
MR-IVW LD	alanine	HMDB0000161	xanthine	HMDB0000292	met-d-Ala	M03147	11:8005408-8505408	-0.293484942669711	0.607933095530113	0.629267134854081	1.0
MR-IVW LD	alanine	HMDB0000161	xanthine	HMDB0000292	met-d-Ala	M03147	12:46544011-47796599	0.283532940239904	0.269701853817516	0.293128689940244	2.0
MR-IVW LD	alanine	HMDB0000161	xanthine	HMDB0000292	met-d-Ala	M03147	12:56610577-57110577	0.287540487356268	0.267001881116535	0.281514632510023	1.0
MR-IVW LD	alanine	HMDB0000161	xanthine	HMDB0000292	met-d-Ala	M03147	12:59740767-60240767	-0.207516672601764	0.51333071643595	0.68602497816951	1.0
MR-IVW LD	alanine	HMDB0000161	xanthine	HMDB0000292	met-d-Ala	M03147	12:122367989-122867989	-0.36175843287398	0.678297061638715	0.593802857207704	1.0
MR-IVW LD	alanine	HMDB0000161	xanthine	HMDB0000292	met-d-Ala	M03147	16:69383883-70933639	0.391091635934693	0.298305635530231	0.189843099855997	3.0
MR-IVW LD	alanine	HMDB0000161	xanthine	HMDB0000292	met-d-Ala	M03147	17:79391534-79891534	-0.292808642101203	0.570206303039187	0.607592160418172	1.0
MR-IVW LD	alanine	HMDB0000161	xanthine	HMDB0000292	met-d-Ala	M03147	21:32796216-33296216	-0.25255975605797	0.736632621835753	0.731705934672862	1.0
MR-IVW LD	alanine	HMDB0000161	xanthine	HMDB0000292	met-d-Ala	M03147	22:18934095-19434095	0.377377992828029	0.683997612000804	0.581137369666601	1.0
MR-IVW LD	arginine	HMDB0000517	n-palmitoyl-sphinganine (d18:0/16:0)	HMDB11760	GCST90200372	GCST90200064	6:131644358-132148208	0.0431528913046299	0.0953284281688125	0.650782065735372	2.0
MR-IVW LD	arginine	HMDB0000517	n-palmitoyl-sphinganine (d18:0/16:0)	HMDB11760	GCST90200372	GCST90200064	10:99896895-100396895	0.0771467172661453	0.119407881131716	0.51822931818164	1.0
MR-IVW LD	acetylphosphate	HMDB0001494	cystine	HMDB0000192	M15488	M31454	1:109564880-110064880	-0.501755404281878	0.334503602854586	0.133614402537716	1.0
MR-IVW LD	acetylphosphate	HMDB0001494	cystine	HMDB0000192	M15488	M31454	6:96128415-96628415	-0.0391554152339165	0.346805106357556	0.910107278862283	1.0
MR-IVW LD	glycine	HMDB0000123	phenylalanine	HMDB0000159	met-d-Gly	met-d-Phe	1:11606378-12106378	-0.28443914220297	0.176461854807175	0.106983358789257	1.0
MR-IVW LD	glycine	HMDB0000123	phenylalanine	HMDB0000159	met-d-Gly	met-d-Phe	1:75982013-76482013	0.0088915029670003	0.0991976219257796	0.928577878203954	1.0
MR-IVW LD	glycine	HMDB0000123	phenylalanine	HMDB0000159	met-d-Gly	met-d-Phe	1:120004506-120504506	-0.119618345080659	0.136044565934201	0.379261115517527	1.0
MR-IVW LD	glycine	HMDB0000123	phenylalanine	HMDB0000159	met-d-Gly	met-d-Phe	1:151589838-152089838	0.148011429663151	0.193597926559387	0.444551444810225	1.0
MR-IVW LD	glycine	HMDB0000123	phenylalanine	HMDB0000159	met-d-Gly	met-d-Phe	2:165276338-165776338	-0.335947001411079	0.158895525787121	0.0344927728648629	1.0
MR-IVW LD	glycine	HMDB0000123	phenylalanine	HMDB0000159	met-d-Gly	met-d-Phe	2:226790540-227290540	-0.133684017883638	0.167555938696016	0.424959231434213	1.0
MR-IVW LD	glycine	HMDB0000123	phenylalanine	HMDB0000159	met-d-Gly	met-d-Phe	3:12110357-12610357	0.252077982603322	0.179783160845344	0.160878722955297	1.0
MR-IVW LD	glycine	HMDB0000123	phenylalanine	HMDB0000159	met-d-Gly	met-d-Phe	3:48534270-49826414	-0.194303132094003	0.153944610256769	0.20689027744973	1.0
MR-IVW LD	glycine	HMDB0000123	phenylalanine	HMDB0000159	met-d-Gly	met-d-Phe	3:125116791-126249375	-0.0127217890888343	0.0438542268814299	0.771745355131459	5.0
MR-IVW LD	glycine	HMDB0000123	phenylalanine	HMDB0000159	met-d-Gly	met-d-Phe	4:89427537-89927537	-0.0538429368550289	0.178915779128544	0.763460152745973	1.0
MR-IVW LD	glycine	HMDB0000123	phenylalanine	HMDB0000159	met-d-Gly	met-d-Phe	4:102676923-103438709	0.396551914324914	0.150340890066859	0.0083474074401143	1.0
MR-IVW LD	glycine	HMDB0000123	phenylalanine	HMDB0000159	met-d-Gly	met-d-Phe	5:55607548-56107548	-0.437239575898441	0.193125499462698	0.0235730176313673	1.0
MR-IVW LD	glycine	HMDB0000123	phenylalanine	HMDB0000159	met-d-Gly	met-d-Phe	5:90005685-90505685	-0.243767677712593	0.139310774560569	0.0801507436535558	1.0
MR-IVW LD	glycine	HMDB0000123	phenylalanine	HMDB0000159	met-d-Gly	met-d-Phe	5:131427047-131927047	-0.337430331277828	0.174679166546587	0.0533947170240816	1.0
MR-IVW LD	glycine	HMDB0000123	phenylalanine	HMDB0000159	met-d-Gly	met-d-Phe	6:131620261-132120261	-0.198550518764113	0.195455507504868	0.309708031044271	1.0
MR-IVW LD	glycine	HMDB0000123	phenylalanine	HMDB0000159	met-d-Gly	met-d-Phe	6:160518860-161018860	-0.0003115064643707	0.168503267380762	0.998524977819098	1.0
MR-IVW LD	glycine	HMDB0000123	phenylalanine	HMDB0000159	met-d-Gly	met-d-Phe	7:55560073-56715237	-0.0207765325480817	0.0635389899730368	0.74367642221215	1.0
MR-IVW LD	glycine	HMDB0000123	phenylalanine	HMDB0000159	met-d-Gly	met-d-Phe	8:8915380-9434231	0.0659735325757182	0.0492450998144953	0.180343740609266	2.0
MR-IVW LD	glycine	HMDB0000123	phenylalanine	HMDB0000159	met-d-Gly	met-d-Phe	8:17169461-17669461	0.418078002718768	0.155825625044823	0.0072967999663993	1.0
MR-IVW LD	glycine	HMDB0000123	phenylalanine	HMDB0000159	met-d-Gly	met-d-Phe	8:116710729-117210729	0.194888986032471	0.166413862720491	0.241554450662376	1.0
MR-IVW LD	glycine	HMDB0000123	phenylalanine	HMDB0000159	met-d-Gly	met-d-Phe	8:126212070-126756694	-0.0546041338798809	0.0648117453436373	0.399506081392505	2.0
MR-IVW LD	glycine	HMDB0000123	phenylalanine	HMDB0000159	met-d-Gly	met-d-Phe	9:5668443-7086536	-0.0485518544410196	0.0449335862268388	0.27990854760773	4.0
MR-IVW LD	glycine	HMDB0000123	phenylalanine	HMDB0000159	met-d-Gly	met-d-Phe	11:8005408-8505408	0.44838877938322	0.148102179549396	0.0024653376637703	1.0
MR-IVW LD	glycine	HMDB0000123	phenylalanine	HMDB0000159	met-d-Gly	met-d-Phe	12:115016-615016	-0.043134100340611	0.146133880217122	0.767865257360147	1.0
MR-IVW LD	glycine	HMDB0000123	phenylalanine	HMDB0000159	met-d-Gly	met-d-Phe	12:21136493-21636493	-0.86400826297804	0.172027304986997	5.10014621361222e-07	1.0
MR-IVW LD	glycine	HMDB0000123	phenylalanine	HMDB0000159	met-d-Gly	met-d-Phe	12:46468358-47667420	0.0946062816117068	0.0911143834102146	0.299119082711393	2.0
MR-IVW LD	glycine	HMDB0000123	phenylalanine	HMDB0000159	met-d-Gly	met-d-Phe	12:56615338-57115338	0.593681662107642	0.105214830183621	1.67533923429343e-08	1.0
MR-IVW LD	glycine	HMDB0000123	phenylalanine	HMDB0000159	met-d-Gly	met-d-Phe	12:57516305-58016305	-0.345000571990673	0.165074810643834	0.0366209463756635	1.0
MR-IVW LD	glycine	HMDB0000123	phenylalanine	HMDB0000159	met-d-Gly	met-d-Phe	12:59343804-59843804	-0.0170546068190249	0.17887322564937	0.924041070935488	1.0
MR-IVW LD	glycine	HMDB0000123	phenylalanine	HMDB0000159	met-d-Gly	met-d-Phe	13:50472895-50972895	0.116537253577326	0.183342957865736	0.525021276260566	1.0
MR-IVW LD	glycine	HMDB0000123	phenylalanine	HMDB0000159	met-d-Gly	met-d-Phe	15:42451374-42951374	-0.416082016092066	0.17336030533239	0.0163906071021334	1.0
MR-IVW LD	glycine	HMDB0000123	phenylalanine	HMDB0000159	met-d-Gly	met-d-Phe	15:43028726-44613739	-0.192535926496032	0.126381729610286	0.127646792894511	1.0
MR-IVW LD	glycine	HMDB0000123	phenylalanine	HMDB0000159	met-d-Gly	met-d-Phe	15:58180763-58713267	0.0106952117638385	0.102558133812062	0.916943670449858	2.0
MR-IVW LD	glycine	HMDB0000123	phenylalanine	HMDB0000159	met-d-Gly	met-d-Phe	16:79678196-80178196	0.233003523650021	0.172659585260803	0.177177510970102	1.0
MR-IVW LD	glycine	HMDB0000123	phenylalanine	HMDB0000159	met-d-Gly	met-d-Phe	16:80626853-81422810	-0.032100754021944	0.0446451319973066	0.472128442106674	3.0
MR-IVW LD	glycine	HMDB0000123	phenylalanine	HMDB0000159	met-d-Gly	met-d-Phe	17:45235982-45996386	-0.0315299611217965	0.0990967608935165	0.750353349315215	1.0
MR-IVW LD	glycine	HMDB0000123	phenylalanine	HMDB0000159	met-d-Gly	met-d-Phe	19:17984588-18484588	0.0190637526032101	0.122674222126855	0.876504837217203	1.0
MR-IVW LD	glycine	HMDB0000123	phenylalanine	HMDB0000159	met-d-Gly	met-d-Phe	19:33473705-33973705	0.161917855210963	0.196598434989086	0.410168656457465	1.0
MR-IVW LD	glycine	HMDB0000123	phenylalanine	HMDB0000159	met-d-Gly	met-d-Phe	19:41103107-41603107	-0.232909053367776	0.180496616103288	0.196919079810555	1.0
MR-IVW LD	caffeine	HMDB0001847	citrulline	HMDB0000904	M00569	GCST90200403	7:17037106-17537106	-0.112935854831898	0.150920080961404	0.454269801551819	1.0
MR-IVW LD	caffeine	HMDB0001847	citrulline	HMDB0000904	M00569	GCST90200403	15:74777880-75277880	0.178359809728148	0.147423747071176	0.226338566580891	1.0
MR-IVW LD	2-oxoarginine*	HMDB0004225	3-aminoisobutyrate	HMDB0002166	GCST90199903	GCST90200310	4:102938709-103438709	0.402529170117482	0.182032526198909	0.0270148241759862	1.0
MR-IVW LD	2-oxoarginine*	HMDB0004225	3-aminoisobutyrate	HMDB0002166	GCST90199903	GCST90200310	6:160310824-160819068	-0.417206807960384	0.101260177869087	3.78630915832045e-05	2.0
MR-IVW LD	glycohyocholate	HMDB0000138	hydroxy-n6,n6,n6-trimethyllysine*	HMDB01422	GCST90199935	GCST90200240	7:99108524-99608524	0.0340518273810221	0.157115419710914	0.828417762684713	1.0
MR-IVW LD	glycohyocholate	HMDB0000138	hydroxy-n6,n6,n6-trimethyllysine*	HMDB01422	GCST90199935	GCST90200240	10:45742470-46242470	0.149938305025678	0.166154136396099	0.366841824911275	1.0
MR-IVW LD	glycohyocholate	HMDB0000138	hydroxy-n6,n6,n6-trimethyllysine*	HMDB01422	GCST90199935	GCST90200240	13:103468308-103968308	0.15563397060441	0.153017502012256	0.309106266574838	1.0
MR-IVW LD	glycohyocholate	HMDB0000138	hydroxy-n6,n6,n6-trimethyllysine*	HMDB01422	GCST90199935	GCST90200240	17:28409010-28909010	-0.0965933471274825	0.141522010077941	0.494902407638558	1.0
MR-IVW LD	thyroxine	HMDB0000248	cystine	HMDB0000192	GCST90200293	GCST90200382	2:234397317-234897317	0.161312308120346	0.166750919549133	0.333351696272886	1.0
MR-IVW LD	thyroxine	HMDB0000248	cystine	HMDB0000192	GCST90200293	GCST90200382	12:121166650-121666650	0.160786812183141	0.183912090546073	0.381977186935643	1.0
MR-IVW LD	citrulline	HMDB0000904	threonine	HMDB0000167	GCST90200403	bioa_019	2:211084708-211584708	-0.137303286909102	0.0837725972599767	0.101213259693608	1.0
MR-IVW LD	citrulline	HMDB0000904	threonine	HMDB0000167	GCST90200403	bioa_019	9:133044244-133573675	0.0497524474179537	0.0860768986469784	0.563264119232518	1.0
MR-IVW LD	eicosapentaenoate (epa; 20:5n3)	HMDB0001999	oleate (18:1n9)	HMDB0000207	GCST90200349	M01359	11:61319830-61819830	-0.108302486914457	0.0812268651858427	0.182422439451737	1.0
MR-IVW LD	glycerophosphoethanolamine	HMDB0000114	phosphate	HMDB0001429	GCST90199808	M11438	1:40156715-40656715	0.0587360985671269	0.190892320343163	0.758316473526291	1.0
MR-IVW LD	glycerophosphoethanolamine	HMDB0000114	phosphate	HMDB0001429	GCST90199808	M11438	22:24208096-24708096	0.114478551981103	0.130832630835546	0.381573905705022	1.0
MR-IVW LD	glycerophosphorylcholine (gpc)	HMDB0000086	3-aminoisobutyrate	HMDB0002166	GCST90199629	GCST90200310	1:40156715-40656715	-0.24339447148725	0.142472233299729	0.0875687744481277	1.0
MR-IVW LD	spermidine	HMDB0001257	alpha-tocopherol	HMDB0001893	bioa_033	GCST90200302	1:247760300-248289451	-0.132200215686565	0.0846812752235717	0.118488243671798	2.0
MR-IVW LD	spermidine	HMDB0001257	alpha-tocopherol	HMDB0001893	bioa_033	GCST90200302	19:54070939-54570939	0.0419944174851783	0.13393955689448	0.753876057267785	1.0
MR-IVW LD	1-stearoyl-2-oleoyl-gps (18:0/18:1)	HMDB0010163	citrate	HMDB0000094	GCST90199652	met-d-Citrate	3:56598999-57098999	0.0344899922581315	0.0350519328167561	0.325131078302802	1.0
MR-IVW LD	valine	HMDB0000883	valine	HMDB0000883	met-d-Val	bioa_022	2:27480940-28253616	0.563410319693956	0.0939173728444652	1.9853635820566503e-09	1.0
MR-IVW LD	valine	HMDB0000883	valine	HMDB0000883	met-d-Val	bioa_022	2:64975088-65475088	1.07507004502567	0.079743556602805	2.0073009816284696e-41	2.0
MR-IVW LD	valine	HMDB0000883	valine	HMDB0000883	met-d-Val	bioa_022	2:165251927-165751927	0.251210152459047	0.135936229685631	0.064602342834255	1.0
MR-IVW LD	valine	HMDB0000883	valine	HMDB0000883	met-d-Val	bioa_022	2:226858446-227358446	0.659458773693397	0.204673734852073	0.0012729913513869	1.0
MR-IVW LD	valine	HMDB0000883	valine	HMDB0000883	met-d-Val	bioa_022	3:135701113-136578270	-0.0203292236244734	0.201279441826522	0.919550460177248	1.0
MR-IVW LD	valine	HMDB0000883	valine	HMDB0000883	met-d-Val	bioa_022	4:88882515-89510546	0.871414817653672	0.0449832137958734	1.32989959535e-83	1.0
MR-IVW LD	valine	HMDB0000883	valine	HMDB0000883	met-d-Val	bioa_022	12:56199875-57115338	0.792123652010571	0.119753010747549	3.72444472296601e-11	2.0
MR-IVW LD	valine	HMDB0000883	valine	HMDB0000883	met-d-Val	bioa_022	12:122278263-122778263	0.654721940574987	0.162220500638003	5.43702158193094e-05	1.0
MR-IVW LD	valine	HMDB0000883	valine	HMDB0000883	met-d-Val	bioa_022	16:69315747-70918195	0.765204840348239	0.0818926413043909	9.27618694443497e-21	1.0
MR-IVW LD	valine	HMDB0000883	valine	HMDB0000883	met-d-Val	bioa_022	17:6935779-7435779	1.14701586921108	0.181289057880682	2.49973355418564e-10	1.0
MR-IVW LD	valine	HMDB0000883	valine	HMDB0000883	met-d-Val	bioa_022	17:79384062-79884062	0.679239859550925	0.200129599160556	0.0006887969257664	1.0
MR-IVW LD	valine	HMDB0000883	valine	HMDB0000883	met-d-Val	bioa_022	19:49050431-49611255	1.19021833766242	0.194131191920143	8.73284055029856e-10	1.0
MR-IVW LD	2-aminobutyrate	HMDB0000452	arginine	HMDB0000517	GCST90200305	M01638	2:64970910-65470910	-0.0953733230129737	0.103003188854011	0.35448447687331	1.0
MR-IVW LD	2-aminobutyrate	HMDB0000452	arginine	HMDB0000517	GCST90200305	M01638	4:88993818-89493818	-0.0901541355562588	0.138236341186263	0.514288986716091	1.0
MR-IVW LD	2-hydroxyglutarate	HMDB0059655	methionine	HMDB0000696	GCST90199865	GCST90200391	2:242459363-242959363	-0.197688681391226	0.161067379843132	0.219684929594699	1.0
MR-IVW LD	2-hydroxyglutarate	HMDB0059655	methionine	HMDB0000696	GCST90199865	GCST90200391	14:91386532-91886532	-0.089778767373586	0.119355605904833	0.451933410184954	1.0
MR-IVW LD	adenosine	HMDB0000050	methionine	HMDB0000696	M00555	bioa_013	1:109564880-110064880	0.0006773909868838	0.0846738733604752	0.993616991599073	1.0
MR-IVW LD	adenosine	HMDB0000050	methionine	HMDB0000696	M00555	bioa_013	6:96128415-96628415	-0.134322229895995	0.0877349640078349	0.125769392650654	1.0
MR-IVW LD	creatine	HMDB0000064	cortisol	HMDB0000063	GCST90200323	GCST90200378	2:211290507-211790507	0.0703240475320903	0.0754590111744887	0.351362214785007	1.0
MR-IVW LD	creatine	HMDB0000064	cortisol	HMDB0000063	GCST90200323	GCST90200378	15:45404327-45904327	-0.236694529775045	0.138756137059164	0.0880395364823936	1.0
MR-IVW LD	5-oxoproline	HMDB0000267	arginine	HMDB0000517	GCST90200280	bioa_002	8:144861615-145802337	-0.0009057847399554	0.0192720157437343	0.962513227530157	1.0
MR-IVW LD	5-oxoproline	HMDB0000267	arginine	HMDB0000517	GCST90200280	bioa_002	12:56615338-57115338	-0.343489313729773	0.0877367340305921	9.04042078645e-05	1.0
MR-IVW LD	caffeine	HMDB0001847	cystathionine	HMDB0000099	GCST90200436	GCST90200383	15:56384745-56884745	0.0616869144677685	0.172060088110233	0.719954500551379	1.0
MR-IVW LD	caffeine	HMDB0001847	cystathionine	HMDB0000099	GCST90200436	GCST90200383	15:57044800-57544800	-0.0285517007497766	0.183642473810762	0.876447345867743	1.0
MR-IVW LD	betaine	HMDB0000043	leucine	HMDB0000687	GCST90200425	met-d-Leu	2:211290507-211790507	0.0337919554763013	0.0277397095880661	0.223155632240691	1.0
MR-IVW LD	betaine	HMDB0000043	leucine	HMDB0000687	GCST90200425	met-d-Leu	5:78081434-78907016	-0.0244180703910604	0.0178492892378219	0.171307819781765	2.0
MR-IVW LD	betaine	HMDB0000043	leucine	HMDB0000687	GCST90200425	met-d-Leu	6:160264283-160825366	0.0302298775414656	0.0268596801447372	0.2603881358872	2.0
MR-IVW LD	betaine	HMDB0000043	leucine	HMDB0000687	GCST90200425	met-d-Leu	12:68601-568601	-4.21297082761012e-05	0.0203598620733344	0.998348976055192	1.0
MR-IVW LD	betaine	HMDB0000043	leucine	HMDB0000687	GCST90200425	met-d-Leu	17:17178278-17678278	0.0553496640713059	0.047765324968037	0.246544499199456	1.0
MR-IVW LD	betaine	HMDB0000043	leucine	HMDB0000687	GCST90200425	met-d-Leu	21:44165982-44665982	-0.0275745817315101	0.0477915993367945	0.56395600886363	1.0
MR-IVW LD	glucose	HMDB0000122	acetate	HMDB0000042	M20489	met-d-Acetate	2:169551488-170051488	-0.0138880068553589	0.0457291815061564	0.761355551075705	1.0
MR-IVW LD	alpha-ketoglutarate	HMDB0000208	histidine	HMDB0000177	GCST90200455	GCST90200377	20:44931392-45517926	-0.0974312294422062	0.0823194939519465	0.236581657162805	3.0
MR-IVW LD	arachidonate (20:4n6)	HMDB0001043	cortisol	HMDB0000063	GCST90200358	GCST90200378	11:61052244-62029047	-0.0306673980244322	0.0498840520357331	0.538704249269267	3.0
MR-IVW LD	cystathionine	HMDB0000099	citrulline	HMDB0000904	GCST90200383	GCST90200403	1:70631670-71131670	0.0499385290420228	0.0824339085547006	0.54464702802156	1.0
MR-IVW LD	cystathionine	HMDB0000099	citrulline	HMDB0000904	GCST90200383	GCST90200403	19:33152807-33652807	-0.001523178446815	0.164383701779859	0.992606911986026	1.0
MR-IVW LD	glycine	HMDB0000123	phosphoethanolamine	HMDB0000224	bioa_008	GCST90200281	1:75967169-76725029	0.704603251656938	0.35172558364904	0.0451477235068461	1.0
MR-IVW LD	glycine	HMDB0000123	phosphoethanolamine	HMDB0000224	bioa_008	GCST90200281	1:120004506-120504506	0.177275443336132	0.459533177071551	0.699664872202112	1.0
MR-IVW LD	glycine	HMDB0000123	phosphoethanolamine	HMDB0000224	bioa_008	GCST90200281	2:165258389-165758389	-0.0802969554395169	0.515506394376079	0.876219633036436	1.0
MR-IVW LD	glycine	HMDB0000123	phosphoethanolamine	HMDB0000224	bioa_008	GCST90200281	2:210575251-212439946	-0.0451896943926103	0.0525587219456516	0.389902391020052	6.0
MR-IVW LD	glycine	HMDB0000123	phosphoethanolamine	HMDB0000224	bioa_008	GCST90200281	3:125660381-126160381	0.326510945292619	0.270605613530709	0.227588772598266	1.0
MR-IVW LD	glycine	HMDB0000123	phosphoethanolamine	HMDB0000224	bioa_008	GCST90200281	5:89976061-90476061	-0.303674670356257	0.567302424457211	0.592445250691686	1.0
MR-IVW LD	glycine	HMDB0000123	phosphoethanolamine	HMDB0000224	bioa_008	GCST90200281	5:131494202-131994202	-0.595109806567042	0.512915890341232	0.245947713813314	1.0
MR-IVW LD	glycine	HMDB0000123	phosphoethanolamine	HMDB0000224	bioa_008	GCST90200281	6:160525578-161025578	0.503534071124503	0.515044766814992	0.328246925972262	1.0
MR-IVW LD	glycine	HMDB0000123	phosphoethanolamine	HMDB0000224	bioa_008	GCST90200281	7:55797215-56297215	-0.127669979569992	0.340963932244143	0.70807819936989	1.0
MR-IVW LD	glycine	HMDB0000123	phosphoethanolamine	HMDB0000224	bioa_008	GCST90200281	8:8933358-9433358	-0.249868815703466	0.310530887066453	0.42102142483339	1.0
MR-IVW LD	glycine	HMDB0000123	phosphoethanolamine	HMDB0000224	bioa_008	GCST90200281	8:126232077-126732077	-0.985585823653522	0.310135288056683	0.0014833453715022	1.0
MR-IVW LD	glycine	HMDB0000123	phosphoethanolamine	HMDB0000224	bioa_008	GCST90200281	9:5720079-6894932	-0.0589587550443818	0.193644159257337	0.760770168072169	3.0
MR-IVW LD	glycine	HMDB0000123	phosphoethanolamine	HMDB0000224	bioa_008	GCST90200281	10:64798306-65575478	-0.952311742568426	0.444788360093178	0.0322704368630304	1.0
MR-IVW LD	glycine	HMDB0000123	phosphoethanolamine	HMDB0000224	bioa_008	GCST90200281	12:46859387-47359387	0.510258494580844	0.434209498718731	0.239937287318566	1.0
MR-IVW LD	glycine	HMDB0000123	phosphoethanolamine	HMDB0000224	bioa_008	GCST90200281	12:56611458-57111458	1.31797056821454	0.570882581292715	0.0209627680915216	1.0
MR-IVW LD	glycine	HMDB0000123	phosphoethanolamine	HMDB0000224	bioa_008	GCST90200281	15:58217095-58717095	-0.897431420928864	0.52622193515837	0.0881154096225489	1.0
MR-IVW LD	glycine	HMDB0000123	phosphoethanolamine	HMDB0000224	bioa_008	GCST90200281	16:80861176-81361176	-0.0655384457270176	0.232279274381734	0.777825694756189	1.0
MR-IVW LD	glycine	HMDB0000123	phosphoethanolamine	HMDB0000224	bioa_008	GCST90200281	17:45188952-45974996	-0.937481357878141	0.487561037765154	0.0545054312142463	1.0
MR-IVW LD	glycine	HMDB0000123	phosphoethanolamine	HMDB0000224	bioa_008	GCST90200281	19:17984588-18484588	-0.328991057002437	0.52683704408697	0.532322545290433	1.0
MR-IVW LD	dihydroorotate	HMDB03349	cysteine	HMDB0000574	GCST90200444	M31453	5:53379047-53879047	-0.0055314136725993	0.188068064868392	0.976536189986225	1.0
MR-IVW LD	dihydroorotate	HMDB03349	cysteine	HMDB0000574	GCST90200444	M31453	10:104381189-105206827	-0.0942163239915563	0.181185238445299	0.60306357509393	1.0
MR-IVW LD	dihydroorotate	HMDB03349	cysteine	HMDB0000574	GCST90200444	M31453	10:125910495-126410495	-0.0158592108856362	0.137446494342182	0.908140272657433	1.0
MR-IVW LD	dihydroorotate	HMDB03349	cysteine	HMDB0000574	GCST90200444	M31453	11:122683181-123183181	0.111516285562361	0.156653829718554	0.476548744736444	1.0
MR-IVW LD	dihydroorotate	HMDB03349	cysteine	HMDB0000574	GCST90200444	M31453	15:77921365-78954732	0.0371334491379533	0.0580210142780524	0.522172599385726	1.0
MR-IVW LD	1-methylnicotinamide	HMDB0000699	1-(1-enyl-stearoyl)-2-arachidonoyl-gpe (p-18:0/20:4)*	HMDB0005779	GCST90200406	GCST90200058	6:160317928-160817928	0.153411395433536	0.167922764408743	0.360935963184866	1.0
MR-IVW LD	glutamine	HMDB0000641	methionine sulfoxide	HMDB0002005	M00053	GCST90199625	12:56615040-57115040	-0.33113710518817	0.110604264379951	0.0027544438095878	1.0
MR-IVW LD	citrulline	HMDB0000904	1,7-dimethylurate	HMDB0011103	M02132	M34400	10:97115163-97871266	0.233614326825418	0.187725798341853	0.213336034108711	1.0
MR-IVW LD	2-hydroxyphenylacetate	HMDB0000669	methionine	HMDB0000696	GCST90200369	GCST90200391	9:131329579-131829579	-0.0770710719136179	0.0986822114287757	0.434800916561873	1.0
MR-IVW LD	2-hydroxyphenylacetate	HMDB0000669	methionine	HMDB0000696	GCST90200369	GCST90200391	12:122051275-122551275	0.457181074166959	0.134198044954078	0.0006573793100635	1.0
MR-IVW LD	hypoxanthine	HMDB0000157	caffeine	HMDB0001847	M03127	M00569	6:16038192-16538192	0.0240101701447846	0.121463213673618	0.84329980575265	1.0
MR-IVW LD	myo-inositol	HMDB0000211	cytosine	HMDB0000630	GCST90200401	GCST90200433	16:24676314-25176314	-0.256474396091449	0.171463702832501	0.134707317764333	1.0
MR-IVW LD	myo-inositol	HMDB0000211	cytosine	HMDB0000630	GCST90200401	GCST90200433	19:18383755-18883755	0.405634563586954	0.192521256819692	0.0351210576378186	1.0
MR-IVW LD	3-aminoisobutyrate	HMDB0002166	choline phosphate	HMDB0001565	GCST90200310	GCST90200363	3:66115384-66615384	0.0464415240187029	0.166313436725136	0.780059910437364	1.0
MR-IVW LD	3-aminoisobutyrate	HMDB0002166	choline phosphate	HMDB0001565	GCST90200310	GCST90200363	5:34511619-35593952	-0.0097022984760571	0.0251878894121239	0.700091494133791	7.0
MR-IVW LD	3-aminoisobutyrate	HMDB0002166	choline phosphate	HMDB0001565	GCST90200310	GCST90200363	5:35822024-36322024	0.118793493257841	0.167527659042659	0.478263792584852	1.0
MR-IVW LD	3-aminoisobutyrate	HMDB0002166	choline phosphate	HMDB0001565	GCST90200310	GCST90200363	12:89320-602261	-0.0499495958285207	0.0786414907406474	0.525326833254032	2.0
MR-IVW LD	kynurenine	HMDB0000684	citrulline	HMDB0000904	bioa_027	bioa_005	1:241473615-241973615	0.0520214506480042	0.142916073208805	0.715858009380839	1.0
MR-IVW LD	kynurenine	HMDB0000684	citrulline	HMDB0000904	bioa_027	bioa_005	5:131338151-131838151	0.124523706577058	0.181521438158978	0.492713108404402	1.0
MR-IVW LD	kynurenine	HMDB0000684	citrulline	HMDB0000904	bioa_027	bioa_005	5:176563404-177063404	0.572028280856275	0.162692912643992	0.0004381009842103	1.0
MR-IVW LD	kynurenine	HMDB0000684	citrulline	HMDB0000904	bioa_027	bioa_005	8:39556267-40056267	-0.125311293110697	0.0926858676854277	0.176375315283294	1.0
MR-IVW LD	kynurenine	HMDB0000684	citrulline	HMDB0000904	bioa_027	bioa_005	12:111111298-111611298	0.0356082777761104	0.156176656912767	0.819646240521935	1.0
MR-IVW LD	kynurenine	HMDB0000684	citrulline	HMDB0000904	bioa_027	bioa_005	12:111634608-113433486	0.0986982076097197	0.0707514033044584	0.163015839562902	1.0
MR-IVW LD	kynurenine	HMDB0000684	citrulline	HMDB0000904	bioa_027	bioa_005	16:87568569-88128476	-0.0177937271035292	0.0412001014660348	0.665824621845487	2.0
MR-IVW LD	valine	HMDB0000883	glycohyocholate	HMDB0000138	M01649	GCST90199935	4:88976422-89476422	0.235801037230376	0.161218830108035	0.143572827715203	1.0
MR-IVW LD	biliverdin	HMDB0001008	orotidine	HMDB0000788	M02137	GCST90200681	2:234046650-234918570	-0.0435793664720402	0.0347265373931579	0.20950424653094	1.0
MR-IVW LD	4-acetamidobutanoate	HMDB0003681	histidine	HMDB0000177	GCST90200311	met-d-His	8:18005709-18505709	0.0611429877744158	0.0165314183586635	0.0002167979381269	1.0
MR-IVW LD	4-acetamidobutanoate	HMDB0003681	histidine	HMDB0000177	GCST90200311	met-d-His	22:50435332-50935332	0.0300704110431539	0.039262032009986	0.443741554256684	1.0
MR-IVW LD	sphinganine	HMDB0000269	lactate	HMDB0000190	GCST90200374	met-d-Lactate	3:56598999-57098999	-0.112330129156574	0.0440362364394134	0.0107458496182497	1.0
MR-IVW LD	phenylalanine	HMDB0000159	serine	HMDB0000187	GCST90200396	bioa_018	12:103005621-103594137	-0.0190163263824151	0.0642443458865385	0.767230081396201	1.0
MR-IVW LD	dehydroepiandrosterone sulfate (dhea-s)	HMDB0001032	glucose	HMDB0000122	GCST90199673	M20489	7:98825038-100067196	-0.0802287144300526	0.117477760415434	0.494653079736035	1.0
MR-IVW LD	glycerophosphorylcholine (gpc)	HMDB0000086	2-oxoarginine*	HMDB0004225	GCST90199629	GCST90199903	1:40156715-40656715	0.0406501036981036	0.142860130519533	0.775992925897266	1.0
MR-IVW LD	glutamine	HMDB0000641	4-hydroxy-2-oxoglutaric acid	HMDB0002070	bioa_006	GCST90199897	2:27200724-28253174	-0.759955308464826	0.34047690213905	0.0256128543387596	1.0
MR-IVW LD	glutamine	HMDB0000641	4-hydroxy-2-oxoglutaric acid	HMDB0002070	bioa_006	GCST90199897	2:191299636-192089976	0.149337812757709	0.322614207514	0.6434367227539	1.0
MR-IVW LD	glutamine	HMDB0000641	4-hydroxy-2-oxoglutaric acid	HMDB0002070	bioa_006	GCST90199897	6:20469561-20969561	0.532339700780583	0.597198357721966	0.372717235678226	1.0
MR-IVW LD	glutamine	HMDB0000641	4-hydroxy-2-oxoglutaric acid	HMDB0002070	bioa_006	GCST90199897	7:72732874-73232874	-0.495954758815143	0.431163989729881	0.25003291563105	1.0
MR-IVW LD	glutamine	HMDB0000641	4-hydroxy-2-oxoglutaric acid	HMDB0002070	bioa_006	GCST90199897	8:134082558-134582558	-0.0430223923329621	0.601917810358337	0.943019301850026	1.0
MR-IVW LD	glutamine	HMDB0000641	4-hydroxy-2-oxoglutaric acid	HMDB0002070	bioa_006	GCST90199897	9:4032942-4532942	0.171577062478068	0.522158979311096	0.742464386454209	1.0
MR-IVW LD	glutamine	HMDB0000641	4-hydroxy-2-oxoglutaric acid	HMDB0002070	bioa_006	GCST90199897	10:64798306-65565800	-0.137854810003789	0.601806029301956	0.818815668702318	1.0
MR-IVW LD	glutamine	HMDB0000641	4-hydroxy-2-oxoglutaric acid	HMDB0002070	bioa_006	GCST90199897	10:99109412-99609412	0.231377564432517	0.25040640483202	0.355482060974593	1.0
MR-IVW LD	glutamine	HMDB0000641	4-hydroxy-2-oxoglutaric acid	HMDB0002070	bioa_006	GCST90199897	12:46679007-47711183	0.425898385679534	0.265118320249989	0.108175850852731	1.0
MR-IVW LD	glutamine	HMDB0000641	4-hydroxy-2-oxoglutaric acid	HMDB0002070	bioa_006	GCST90199897	12:56615040-57375879	-0.0917997647543288	0.0929599755777368	0.323388153894838	1.0
MR-IVW LD	glutamine	HMDB0000641	4-hydroxy-2-oxoglutaric acid	HMDB0002070	bioa_006	GCST90199897	12:59344212-60165849	-0.11712905972768	0.389144483485466	0.763421215385226	1.0
MR-IVW LD	glutamine	HMDB0000641	4-hydroxy-2-oxoglutaric acid	HMDB0002070	bioa_006	GCST90199897	14:100594368-101094368	-0.347250115462384	0.533955458608498	0.51547562112556	1.0
MR-IVW LD	glutamine	HMDB0000641	4-hydroxy-2-oxoglutaric acid	HMDB0002070	bioa_006	GCST90199897	15:58477325-58977325	-0.535624672912858	0.584479103972276	0.359449939272911	1.0
MR-IVW LD	n-formylanthranilic acid	HMDB0004089	valine	HMDB0000883	GCST90199960	met-d-Val	2:143548189-144048189	0.00957870779539	0.0311498181100185	0.758459433717582	1.0
MR-IVW LD	n-formylanthranilic acid	HMDB0004089	valine	HMDB0000883	GCST90199960	met-d-Val	17:75643177-76448530	-0.0142173178435613	0.0082857177807371	0.0861835568578513	1.0
MR-IVW LD	kynurenine	HMDB0000684	tryptophan	HMDB0000929	GCST90199636	bioa_020	8:39554593-40054593	-0.0509816212529806	0.0865562330271323	0.555861273608809	1.0
MR-IVW LD	kynurenine	HMDB0000684	tryptophan	HMDB0000929	GCST90199636	bioa_020	12:111809557-113090766	-0.110740861873633	0.0772790382928347	0.15185783732295	1.0
MR-IVW LD	kynurenine	HMDB0000684	tryptophan	HMDB0000929	GCST90199636	bioa_020	16:87568373-88128072	-0.0473678861740222	0.0363558242765646	0.192610005379563	2.0
MR-IVW LD	alpha-tocopherol	HMDB0001893	glycerol 3-phosphate	HMDB0000126	GCST90200302	GCST90199638	1:62651807-63403953	-0.0229744092069897	0.175000214641059	0.895552090209625	1.0
MR-IVW LD	phenylalanine	HMDB0000159	acetone	HMDB0001659	GCST90200396	met-d-Acetone	12:103005621-103594137	-0.0245430015074245	0.0268484544044009	0.360648073157716	2.0
MR-IVW LD	histidine	HMDB0000177	1-methylxanthine	HMDB0010738	met-d-His	M34389	1:168963261-169463261	0.217596251470372	0.815985943013895	0.78972582092805	1.0
MR-IVW LD	histidine	HMDB0000177	1-methylxanthine	HMDB0010738	met-d-His	M34389	2:27491237-27991237	0.739771106825257	0.591816885460206	0.211299547333711	1.0
MR-IVW LD	histidine	HMDB0000177	1-methylxanthine	HMDB0010738	met-d-His	M34389	2:211290507-212074453	-0.220121938762622	0.457176334353138	0.630174338167511	1.0
MR-IVW LD	histidine	HMDB0000177	1-methylxanthine	HMDB0010738	met-d-His	M34389	3:148408762-149190142	0.0700969537242147	0.457060408507628	0.878110644107819	2.0
MR-IVW LD	histidine	HMDB0000177	1-methylxanthine	HMDB0010738	met-d-His	M34389	8:145389726-145889726	0.277343840882753	0.677045258625551	0.682071110556448	1.0
MR-IVW LD	histidine	HMDB0000177	1-methylxanthine	HMDB0010738	met-d-His	M34389	12:46932531-47432531	-0.137830955131493	0.787605457894263	0.861079633584656	1.0
MR-IVW LD	histidine	HMDB0000177	1-methylxanthine	HMDB0010738	met-d-His	M34389	12:56610020-57110020	-0.505094691680337	0.427387816037207	0.237277851868277	1.0
MR-IVW LD	histidine	HMDB0000177	1-methylxanthine	HMDB0010738	met-d-His	M34389	12:95659569-96755187	0.209482900676874	0.27514879941003	0.446451597732904	3.0
MR-IVW LD	histidine	HMDB0000177	1-methylxanthine	HMDB0010738	met-d-His	M34389	14:21241151-21765620	0.774612507855963	0.792217337579961	0.328184244123869	1.0
MR-IVW LD	histidine	HMDB0000177	1-methylxanthine	HMDB0010738	met-d-His	M34389	14:94599201-95099201	-0.0440315260042453	0.682488653065825	0.948559264755634	1.0
MR-IVW LD	histidine	HMDB0000177	1-methylxanthine	HMDB0010738	met-d-His	M34389	15:43028726-45092210	-0.0543613548024652	0.771931238195079	0.943857355269133	1.0
MR-IVW LD	histidine	HMDB0000177	1-methylxanthine	HMDB0010738	met-d-His	M34389	20:38915692-39415692	0.0618730664303115	0.696071997341004	0.929170213978481	1.0
MR-IVW LD	asparagine	HMDB0000168	glycine	HMDB0000123	GCST90200452	M32338	11:61850353-62350353	0.0605937217890799	0.147697196860884	0.681617864273087	1.0
MR-IVW LD	asparagine	HMDB0000168	glycine	HMDB0000123	GCST90200452	M32338	14:103842789-104825326	0.0319598751634211	0.133166146514255	0.810330256604409	1.0
MR-IVW LD	guanidinoacetate	HMDB0000128	creatinine	HMDB0000562	GCST90200384	M00513	6:131647278-132147278	-0.222147290544419	0.173854401295632	0.201327791983	1.0
MR-IVW LD	guanidinoacetate	HMDB0000128	creatinine	HMDB0000562	GCST90200384	M00513	12:101043-601043	0.199074592794257	0.1538303671592	0.195624786869269	1.0
MR-IVW LD	asparagine	HMDB0000168	leucine	HMDB0000687	M34283	met-d-Leu	11:61916235-62416235	-0.0733176688141395	0.0450325838081566	0.103503122785416	1.0
MR-IVW LD	asparagine	HMDB0000168	leucine	HMDB0000687	M34283	met-d-Leu	14:104016664-104812812	-0.083660909948208	0.0206828831124599	5.23377281322389e-05	1.0
MR-IVW LD	betaine	HMDB0000043	histidine	HMDB0000177	GCST90200425	bioa_009	2:211290507-211790507	0.360092648412703	0.0401575385761904	3.04700116009801e-19	1.0
MR-IVW LD	betaine	HMDB0000043	histidine	HMDB0000177	GCST90200425	bioa_009	5:78081434-78907016	-0.0125001326326701	0.0236744936224826	0.597499335945249	1.0
MR-IVW LD	betaine	HMDB0000043	histidine	HMDB0000177	GCST90200425	bioa_009	6:160264283-160825366	0.0986028340652105	0.0441966983707799	0.025681129014428	1.0
MR-IVW LD	betaine	HMDB0000043	histidine	HMDB0000177	GCST90200425	bioa_009	12:68601-568601	-0.0146322200629123	0.0342674942925347	0.669379327693655	1.0
MR-IVW LD	glutamine	HMDB0000641	isoleucine	HMDB0000172	bioa_006	M01125	2:27200724-28253174	-0.928717447701702	0.248763602062956	0.0001889622496086	1.0
MR-IVW LD	glutamine	HMDB0000641	isoleucine	HMDB0000172	bioa_006	M01125	2:191299636-192089976	-1.27995093634251e-308	0.334828014177809	1.0	1.0
MR-IVW LD	glutamine	HMDB0000641	isoleucine	HMDB0000172	bioa_006	M01125	6:20469561-20969561	-0.364597488876094	0.619815731089359	0.556374370426906	1.0
MR-IVW LD	glutamine	HMDB0000641	isoleucine	HMDB0000172	bioa_006	M01125	7:72732874-73232874	0.795417841434876	0.447422535807117	0.0754403596268003	1.0
MR-IVW LD	glutamine	HMDB0000641	isoleucine	HMDB0000172	bioa_006	M01125	8:17122121-17622121	0.306633099296231	0.613266198592463	0.617075077451974	1.0
MR-IVW LD	glutamine	HMDB0000641	isoleucine	HMDB0000172	bioa_006	M01125	8:134082558-134582558	-0.183733473020237	0.624693808268811	0.76866800656081	1.0
MR-IVW LD	glutamine	HMDB0000641	isoleucine	HMDB0000172	bioa_006	M01125	9:4032942-4532942	1.03042449380626	0.531831996803232	0.0526842533782827	1.0
MR-IVW LD	glutamine	HMDB0000641	isoleucine	HMDB0000172	bioa_006	M01125	10:64798306-65565800	-1.49841315679813	0.624338815332551	0.0163950718491917	1.0
MR-IVW LD	glutamine	HMDB0000641	isoleucine	HMDB0000172	bioa_006	M01125	10:99109412-99609412	-0.122302628456921	0.25989308547096	0.63793481059096	1.0
MR-IVW LD	glutamine	HMDB0000641	isoleucine	HMDB0000172	bioa_006	M01125	11:8003049-8503049	0.223238652088099	0.478368540188786	0.640738381802543	1.0
MR-IVW LD	glutamine	HMDB0000641	isoleucine	HMDB0000172	bioa_006	M01125	12:46679007-47711183	0.440237769123605	0.275148605702252	0.109598583399114	1.0
MR-IVW LD	glutamine	HMDB0000641	isoleucine	HMDB0000172	bioa_006	M01125	12:56615040-57375879	-0.062429026161822	0.0964812222500892	0.517593873457395	1.0
MR-IVW LD	glutamine	HMDB0000641	isoleucine	HMDB0000172	bioa_006	M01125	12:59344212-60165849	0.386290126632247	0.403848768751894	0.338808706669851	1.0
MR-IVW LD	glutamine	HMDB0000641	isoleucine	HMDB0000172	bioa_006	M01125	14:100594368-101094368	0.0369451691821941	0.55417753773295	0.946847071399273	1.0
MR-IVW LD	glutamine	HMDB0000641	isoleucine	HMDB0000172	bioa_006	M01125	15:58477325-58977325	0.589032392903135	0.589032392903135	0.317310507862914	1.0
MR-IVW LD	dehydroepiandrosterone sulfate (dhea-s)	HMDB0001032	4-methyl-2-oxopentanoate	HMDB0000695	M32425	M22116	7:98868801-99739571	0.0892552053033341	0.141320741730278	0.527662046790782	1.0
MR-IVW LD	dehydroepiandrosterone sulfate (dhea-s)	HMDB0001032	4-methyl-2-oxopentanoate	HMDB0000695	M32425	M22116	19:48115523-48615523	0.155460319163698	0.141327562876088	0.271332121892762	1.0
MR-IVW LD	phosphate	HMDB0001429	valine	HMDB0000883	GCST90200393	GCST90200442	1:21570042-22070042	0.127331916663507	0.158266205570618	0.421083632702366	1.0
MR-IVW LD	thyroxine	HMDB0000248	leucine	HMDB0000687	GCST90200293	GCST90200389	2:234397317-234897317	-0.209590853424202	0.165984878311718	0.206693228890364	1.0
MR-IVW LD	thyroxine	HMDB0000248	leucine	HMDB0000687	GCST90200293	GCST90200389	12:121166650-121666650	-0.164429484749208	0.18307402934927	0.369101086220835	1.0
MR-IVW LD	bilirubin (z,z)	HMDB0000054	uridine	HMDB0000296	M27716	GCST90200407	2:234140469-234918570	0.0031454445751525	0.0365328244908918	0.931387611517287	1.0
MR-IVW LD	2-oxoarginine*	HMDB0004225	glycerophosphoethanolamine	HMDB0000114	GCST90199903	GCST90199808	4:102938709-103438709	-0.111500854945469	0.182457914358428	0.541130392123042	1.0
MR-IVW LD	2-oxoarginine*	HMDB0004225	glycerophosphoethanolamine	HMDB0000114	GCST90199903	GCST90199808	6:160310824-160819068	0.217766415428367	0.101508857006021	0.0319292900325858	2.0
MR-IVW LD	beta-alanine	HMDB0000056	threonine	HMDB0000167	GCST90200361	bioa_019	3:30500404-31000404	0.0442881314201528	0.0457049859857099	0.332545189177898	1.0
MR-IVW LD	5,6-dihydrothymine	HMDB0000079	acetone	HMDB0001659	GCST90200339	met-d-Acetone	22:50721854-51221854	0.0095225550158223	0.0429149002366559	0.82439647139008	1.0
MR-IVW LD	mannose	HMDB0000169	5-oxoproline	HMDB0000267	GCST90200435	M01494	2:27176853-28662558	0.0614888266134409	0.0973573088046148	0.527662046790784	1.0
MR-IVW LD	glutamine	HMDB0000641	citrulline	HMDB0000904	GCST90200419	GCST90200403	12:56335248-57115338	0.145944837581742	0.0677713994041835	0.0312804131183512	1.0
MR-IVW LD	trans-urocanate	HMDB0000301	kynurenate	HMDB0000715	GCST90200416	GCST90200454	8:17963874-18463874	-0.402435394833918	0.177960515284013	0.0237360682499661	1.0
MR-IVW LD	trans-urocanate	HMDB0000301	kynurenate	HMDB0000715	GCST90200416	GCST90200454	12:96124750-96624750	0.0786469786196927	0.0531246642355875	0.138760376563279	1.0
MR-IVW LD	trans-urocanate	HMDB0000301	kynurenate	HMDB0000715	GCST90200416	GCST90200454	19:51269710-51769710	-0.187333529217967	0.177156218091785	0.290307069990322	1.0
MR-IVW LD	2-aminobutyrate	HMDB0000452	n-acetyl-aspartyl-glutamate (naag)	HMDB0001067	M32348	GCST90200684	2:64958074-65458074	-0.0795207823752799	0.119518584029633	0.505831512667142	1.0
MR-IVW LD	2-aminobutyrate	HMDB0000452	n-acetyl-aspartyl-glutamate (naag)	HMDB0001067	M32348	GCST90200684	4:88993818-89493818	-0.0529605869989348	0.150843065284352	0.725515383035538	1.0
MR-IVW LD	docosapentaenoate (n6 dpa; 22:5n6)	HMDB0001976	4-methyl-2-oxopentanoate	HMDB0000695	GCST90199796	GCST90199655	11:61347212-61847212	0.001186517171214	0.136944196647561	0.993087024418268	1.0
MR-IVW LD	arachidonate (20:4n6)	HMDB0001043	1,7-dimethylurate	HMDB0011103	M01110	M34400	11:61330635-61830635	0.0066428569020981	0.0597857121188865	0.911528237909383	1.0
MR-IVW LD	7-methylxanthine	HMDB0001991	n-stearoyl-sphingosine (d18:1/18:0)*	HMDB0004950	GCST90199754	GCST90200341	1:197801712-198301712	0.200547400349344	0.178426909697415	0.26102359731677	1.0
MR-IVW LD	7-methylxanthine	HMDB0001991	n-stearoyl-sphingosine (d18:1/18:0)*	HMDB0004950	GCST90199754	GCST90200341	15:74777880-75578595	0.173355773874974	0.160079754010414	0.278837814688649	1.0
MR-IVW LD	tryptophan	HMDB0000929	glycerophosphoethanolamine	HMDB0000114	M00054	GCST90199808	3:189559163-190059163	0.0325738982431289	0.170508447644559	0.848494418321957	1.0
MR-IVW LD	tryptophan	HMDB0000929	glycerophosphoethanolamine	HMDB0000114	M00054	GCST90199808	5:153760041-154260041	0.0483655870935701	0.170507992278036	0.776674142805783	1.0
MR-IVW LD	tryptophan	HMDB0000929	glycerophosphoethanolamine	HMDB0000114	M00054	GCST90199808	6:111281159-111781159	0.351751011359189	0.149612516244712	0.0187190031866516	1.0
MR-IVW LD	tryptophan	HMDB0000929	glycerophosphoethanolamine	HMDB0000114	M00054	GCST90199808	6:125293311-125793311	0.0487271887672335	0.15507509215779	0.75335643502678	1.0
MR-IVW LD	tryptophan	HMDB0000929	glycerophosphoethanolamine	HMDB0000114	M00054	GCST90199808	7:14057409-14557409	0.273619598360517	0.16715241961764	0.101641611076489	1.0
MR-IVW LD	tryptophan	HMDB0000929	glycerophosphoethanolamine	HMDB0000114	M00054	GCST90199808	11:116404435-116904435	-0.178725340336096	0.167168018523633	0.285008409076639	1.0
MR-IVW LD	tryptophan	HMDB0000929	glycerophosphoethanolamine	HMDB0000114	M00054	GCST90199808	16:53794515-54294515	-0.0861676356150213	0.170506180438007	0.613303403997091	1.0
MR-IVW LD	ornithine	HMDB0000214	arachidonate (20:4n6)	HMDB0001043	GCST90200404	GCST90200358	6:131644358-132144358	-0.115048977080408	0.127200878356698	0.36574790745062	1.0
MR-IVW LD	ornithine	HMDB0000214	arachidonate (20:4n6)	HMDB0001043	GCST90200404	GCST90200358	6:161178041-161678041	0.200687588922417	0.183480728991567	0.27405138891768	1.0
MR-IVW LD	n-acetylornithine	HMDB0003357	2-aminobutyrate	HMDB0000452	M15630	M32348	2:73124156-74349562	-0.0194888054794793	0.0251605572994482	0.438589265055257	2.0
MR-IVW LD	tryptophan	HMDB0000929	trans-urocanate	HMDB0000301	GCST90200441	GCST90200416	4:156527528-157027528	0.166053770956724	0.159431092482552	0.297625258066486	1.0
MR-IVW LD	tryptophan	HMDB0000929	trans-urocanate	HMDB0000301	GCST90200441	GCST90200416	6:111301079-112053797	0.0321724695504693	0.166343472752538	0.84663798571321	1.0
MR-IVW LD	retinol (vitamin a)	HMDB0000305	acetoacetate	HMDB0000060	GCST90200405	met-d-Acetoacetate	18:28939457-29439457	-0.0616637958918141	0.0434802231835225	0.156131419492366	1.0
MR-IVW LD	retinol (vitamin a)	HMDB0000305	acetoacetate	HMDB0000060	GCST90200405	met-d-Acetoacetate	20:38915692-39415692	0.0538060146041137	0.0448170527550874	0.229917995740917	1.0
MR-IVW LD	mannose	HMDB0000169	n1-methyl-2-pyridone-5-carboxamide	HMDB0004193	GCST90200435	GCST90199778	2:27176853-28662558	-0.0395960503181478	0.0854700259545188	0.643167900008761	2.0
MR-IVW LD	mannose	HMDB0000169	n1-methyl-2-pyridone-5-carboxamide	HMDB0004193	GCST90200435	GCST90199778	12:22996345-23496345	-0.205507105673646	0.183205136361023	0.261976309639213	1.0
MR-IVW LD	glycohyocholate	HMDB0000138	adenosine 5'-diphosphate (adp)	HMDB0001341	GCST90199935	GCST90200355	7:99108524-99608524	-0.139351528489164	0.209474924217826	0.505895687586288	1.0
MR-IVW LD	glycohyocholate	HMDB0000138	adenosine 5'-diphosphate (adp)	HMDB0001341	GCST90199935	GCST90200355	10:45742470-46242470	0.353484515446269	0.221485637354509	0.110495407960276	1.0
MR-IVW LD	glycohyocholate	HMDB0000138	adenosine 5'-diphosphate (adp)	HMDB0001341	GCST90199935	GCST90200355	13:103468308-103968308	0.0793263216882285	0.204030105558529	0.697426216032392	1.0
MR-IVW LD	glycohyocholate	HMDB0000138	adenosine 5'-diphosphate (adp)	HMDB0001341	GCST90199935	GCST90200355	17:28409010-28909010	-0.130705914492806	0.188688993740249	0.488494351084648	1.0
MR-IVW LD	glycochenodeoxycholate	HMDB0000637	4-hydroxy-2-oxoglutaric acid	HMDB0002070	M32346	GCST90199897	6:156877825-157377825	-0.268136971801687	0.155853989405931	0.0853530340785137	1.0
MR-IVW LD	citrate	HMDB0000094	tyrosine	HMDB0000158	M01564	met-d-Tyr	5:14625868-15125868	-0.0051872248981412	0.041908362182805	0.901493098523812	1.0
MR-IVW LD	citrate	HMDB0000094	tyrosine	HMDB0000158	M01564	met-d-Tyr	9:84927464-85427464	-0.0861790755605051	0.0456614894004359	0.0591136671719015	1.0
MR-IVW LD	citrate	HMDB0000094	tyrosine	HMDB0000158	M01564	met-d-Tyr	17:6345930-6933878	0.0706254304552006	0.0277568169984498	0.0109454525183423	2.0
MR-IVW LD	citrate	HMDB0000094	tyrosine	HMDB0000158	M01564	met-d-Tyr	22:18904608-19404608	0.056561079331843	0.0415289410186045	0.173208055704377	1.0
MR-IVW LD	inosine	HMDB0000195	lactate	HMDB0000190	M01123	M00527	6:85876680-86677325	-0.0852497821199502	0.087913837811199	0.332197561388376	1.0
MR-IVW LD	eicosapentaenoate (epa; 20:5n3)	HMDB0001999	alpha-ketoglutaramate*	HMDB0001552	GCST90200349	GCST90199885	11:61319830-61819830	-0.0199025180669889	0.0780456476877526	0.798714411246082	1.0
MR-IVW LD	glutamine	HMDB0000641	phenylalanine	HMDB0000159	GCST90200419	M00064	12:56335248-57115338	-0.0679007001018863	0.071894858931409	0.344942578828616	1.0
MR-IVW LD	serine	HMDB0000187	glycine	HMDB0000123	bioa_018	met-d-Gly	1:11610843-12110843	-0.441601123910264	0.0903892353749955	1.03140555202758e-06	1.0
MR-IVW LD	serine	HMDB0000187	glycine	HMDB0000123	bioa_018	met-d-Gly	1:119427250-120522606	0.163414251667932	0.0225450445608677	4.21896156241121e-13	3.0
MR-IVW LD	serine	HMDB0000187	glycine	HMDB0000123	bioa_018	met-d-Gly	2:27480940-27980940	0.196481908837153	0.0510527769653445	0.0001187929840233	1.0
MR-IVW LD	serine	HMDB0000187	glycine	HMDB0000123	bioa_018	met-d-Gly	2:211315692-212076215	3.24596844382203	0.0367719188738747	0.0	1.0
MR-IVW LD	serine	HMDB0000187	glycine	HMDB0000123	bioa_018	met-d-Gly	3:125660381-126160381	-1.61762641087209	0.0930143053376004	9.62706490055679e-68	1.0
MR-IVW LD	serine	HMDB0000187	glycine	HMDB0000123	bioa_018	met-d-Gly	7:55551853-56922308	0.463965590407109	0.0290974109702664	3.07390894386495e-57	2.0
MR-IVW LD	serine	HMDB0000187	glycine	HMDB0000123	bioa_018	met-d-Gly	8:126232621-126732621	1.0791302749917	0.0773320664796833	2.95368339118504e-44	1.0
MR-IVW LD	serine	HMDB0000187	glycine	HMDB0000123	bioa_018	met-d-Gly	10:65065800-65565800	0.352170515504101	0.0915069855176296	0.0001188121239576	1.0
MR-IVW LD	sulfate*	HMDB01448	beta-alanine	HMDB0000056	GCST90199896	GCST90200361	7:122557611-123057611	0.0943006652994407	0.173635675322752	0.587064402140911	1.0
MR-IVW LD	citrulline	HMDB0000904	ornithine	HMDB0000214	bioa_005	GCST90200404	2:211099261-211599261	0.257644955717619	0.193697093490686	0.183470951564874	1.0
MR-IVW LD	citrulline	HMDB0000904	ornithine	HMDB0000214	bioa_005	GCST90200404	8:10310878-10810878	0.174747623984873	0.282174870743834	0.535726385430826	1.0
MR-IVW LD	citrulline	HMDB0000904	ornithine	HMDB0000214	bioa_005	GCST90200404	8:11437159-11937159	0.599686734292026	0.349062711182751	0.0857981847530833	1.0
MR-IVW LD	citrulline	HMDB0000904	ornithine	HMDB0000214	bioa_005	GCST90200404	9:133044244-133627617	0.122817956741024	0.154345593214016	0.426186959957933	2.0
MR-IVW LD	citrulline	HMDB0000904	ornithine	HMDB0000214	bioa_005	GCST90200404	10:97138579-97638579	0.986996334670795	0.264737668859429	0.0001928483814433	1.0
MR-IVW LD	citrulline	HMDB0000904	ornithine	HMDB0000214	bioa_005	GCST90200404	17:9542768-10042768	0.0165277430390638	0.203827923651389	0.935372966268385	1.0
MR-IVW LD	4-acetamidobutanoate	HMDB0003681	uridine	HMDB0000296	M01558	M00606	8:18010431-18510431	-0.0386976066287622	0.0598053920626329	0.517593873457395	1.0
MR-IVW LD	4-acetamidobutanoate	HMDB0003681	uridine	HMDB0000296	M01558	M00606	18:22536478-23036478	0.0927283526548027	0.175153555014628	0.596519838726619	1.0
MR-IVW LD	tyrosine	HMDB0000158	asparagine	HMDB0000168	met-d-Tyr	bioa_003	3:135701113-136607693	-0.936616123481971	0.248703166086555	0.0001658837911658	1.0
MR-IVW LD	tyrosine	HMDB0000158	asparagine	HMDB0000168	met-d-Tyr	bioa_003	3:186140627-186640627	-0.127769674926853	0.267300575160781	0.632650205038648	1.0
MR-IVW LD	tyrosine	HMDB0000158	asparagine	HMDB0000168	met-d-Tyr	bioa_003	4:99789651-100289651	-0.0653622144878171	0.21360200813013	0.759604645777434	1.0
MR-IVW LD	tyrosine	HMDB0000158	asparagine	HMDB0000168	met-d-Tyr	bioa_003	5:89941256-90441256	-1.00146303141384	0.328240914917676	0.0022808057470856	1.0
MR-IVW LD	tyrosine	HMDB0000158	asparagine	HMDB0000168	met-d-Tyr	bioa_003	6:43031486-43531486	-0.299274682750811	0.32042257253834	0.350303892994369	1.0
MR-IVW LD	tyrosine	HMDB0000158	asparagine	HMDB0000168	met-d-Tyr	bioa_003	6:110683901-112778738	0.0885715417447529	0.0578482859869381	0.125744547117818	5.0
MR-IVW LD	tyrosine	HMDB0000158	asparagine	HMDB0000168	met-d-Tyr	bioa_003	7:27916442-28416442	-0.0192157961249233	0.259672920607077	0.941010385262195	1.0
MR-IVW LD	tyrosine	HMDB0000158	asparagine	HMDB0000168	met-d-Tyr	bioa_003	8:126236230-126736230	-0.0951523379179837	0.221800321487143	0.667923224689656	1.0
MR-IVW LD	tyrosine	HMDB0000158	asparagine	HMDB0000168	met-d-Tyr	bioa_003	9:21884651-22384651	0.851311570278212	0.326423148112812	0.0091072954384411	1.0
MR-IVW LD	tyrosine	HMDB0000158	asparagine	HMDB0000168	met-d-Tyr	bioa_003	10:64760672-65511176	-0.391366767208025	0.226485397689831	0.0839882243776446	1.0
MR-IVW LD	tyrosine	HMDB0000158	asparagine	HMDB0000168	met-d-Tyr	bioa_003	11:61320783-61820783	0.0560305285024918	0.247922692488917	0.821201420327977	1.0
MR-IVW LD	tyrosine	HMDB0000158	asparagine	HMDB0000168	met-d-Tyr	bioa_003	12:21081549-21581549	-0.0619279450437973	0.196596650932691	0.752761653865098	1.0
MR-IVW LD	tyrosine	HMDB0000158	asparagine	HMDB0000168	met-d-Tyr	bioa_003	12:46690648-47449549	0.755816988830976	0.204828452257716	0.0002242540519644	1.0
MR-IVW LD	tyrosine	HMDB0000158	asparagine	HMDB0000168	met-d-Tyr	bioa_003	12:56615040-57115040	0.308977837524286	0.152581648160142	0.0428673642283063	1.0
MR-IVW LD	tyrosine	HMDB0000158	asparagine	HMDB0000168	met-d-Tyr	bioa_003	12:59740603-60240603	1.24996775543996	0.351509492530923	0.0003765440759033	1.0
MR-IVW LD	tyrosine	HMDB0000158	asparagine	HMDB0000168	met-d-Tyr	bioa_003	12:121174574-121674574	0.42707470605115	0.133669704554349	0.0013983084056588	1.0
MR-IVW LD	tyrosine	HMDB0000158	asparagine	HMDB0000168	met-d-Tyr	bioa_003	12:122076812-122576812	0.0677950706511266	0.290965968459779	0.815761405768267	1.0
MR-IVW LD	tyrosine	HMDB0000158	asparagine	HMDB0000168	met-d-Tyr	bioa_003	14:102441854-102941854	0.273100571880103	0.316088624861232	0.387587890553161	1.0
MR-IVW LD	tyrosine	HMDB0000158	asparagine	HMDB0000168	met-d-Tyr	bioa_003	16:70194094-72795019	0.0471926632017408	0.0904378377277152	0.601792654790044	4.0
MR-IVW LD	tyrosine	HMDB0000158	asparagine	HMDB0000168	met-d-Tyr	bioa_003	16:79505446-80005446	0.1245830868062	0.32275411089689	0.699496668805096	1.0
MR-IVW LD	tyrosine	HMDB0000158	asparagine	HMDB0000168	met-d-Tyr	bioa_003	20:42792364-43292364	-0.698658979618495	0.317427978018398	0.0277360238400134	1.0
MR-IVW LD	glycine	HMDB0000123	glucose	HMDB0000122	M32338	M20489	2:211289363-212090389	-0.0110678397057865	0.047219261604056	0.814680298214355	2.0
MR-IVW LD	2-hydroxyglutarate	HMDB0059655	tyrosine	HMDB0000158	GCST90199865	GCST90200427	2:242459363-242959363	0.0948247039845741	0.160785673796203	0.555352626628309	1.0
MR-IVW LD	2-hydroxyglutarate	HMDB0059655	tyrosine	HMDB0000158	GCST90199865	GCST90200427	14:91386532-91886532	0.186841574612651	0.119124794851079	0.116775582099035	1.0
MR-IVW LD	choline phosphate	HMDB0001565	lactate	HMDB0000190	GCST90200363	met-d-Lactate	1:21573292-22142120	0.0171761317205616	0.024509546956451	0.483431881722871	2.0
MR-IVW LD	choline phosphate	HMDB0001565	lactate	HMDB0000190	GCST90200363	met-d-Lactate	22:24245541-24745541	0.0427845570116086	0.0472551795518453	0.365256682314269	1.0
MR-IVW LD	bilirubin (z,z)	HMDB0000054	theobromine	HMDB0002825	M27716	GCST90199644	2:234140469-234918570	0.0138565519997221	0.0367920023966393	0.70645707189455	1.0
MR-IVW LD	cystine	HMDB0000192	betaine	HMDB0000043	M31454	M03141	22:24745202-25245202	-0.0529239645090798	0.0767397485381657	0.490411062562609	1.0
MR-IVW LD	3-methyl-2-oxovalerate	HMDB0000491	uridine	HMDB0000296	M15676	GCST90200407	4:88976422-89476422	0.0490499582782149	0.127635442025151	0.700758094283358	1.0
MR-IVW LD	aspartate	HMDB0000191	glutamate	HMDB0000148	bioa_004	bioa_007	2:211431243-211931243	0.0223674826459891	0.168176561248041	0.894193380499855	1.0
MR-IVW LD	aspartate	HMDB0000191	glutamate	HMDB0000148	bioa_004	bioa_007	4:178111051-178611051	0.0542346169070158	0.0558543943429621	0.331548278577787	1.0
MR-IVW LD	aspartate	HMDB0000191	glutamate	HMDB0000148	bioa_004	bioa_007	12:101969766-102469766	0.0522171984052715	0.0846307915806687	0.537234725721688	1.0
MR-IVW LD	5,6-dihydrothymine	HMDB0000079	n-acetylglucosaminylasparagine	HMDB0000489	GCST90200339	GCST90200316	22:50721854-51221854	-0.003821685789449	0.161316872828133	0.981099442179318	1.0
MR-IVW LD	leucine	HMDB0000687	taurocholate	HMDB0000036	M00060	GCST90200333	4:88976422-89476422	-0.0244945518376765	0.124031589239889	0.843446924410504	1.0
MR-IVW LD	leucine	HMDB0000687	taurocholate	HMDB0000036	M00060	GCST90200333	6:45295851-45795851	-0.123943335557215	0.179318654526921	0.4894458854549	1.0
MR-IVW LD	myo-inositol	HMDB0000211	aspartate	HMDB0000191	GCST90200401	bioa_004	16:24676314-25176314	-0.0408698237049312	0.0864055469448872	0.636213179178562	1.0
MR-IVW LD	acetone	HMDB0001659	lactate	HMDB0000190	met-d-Acetone	M00527	1:120074995-120574995	0.335153869937185	0.618745606037879	0.588048156696901	1.0
MR-IVW LD	acetone	HMDB0001659	lactate	HMDB0000190	met-d-Acetone	M00527	5:41206969-43455198	-0.172421143365266	0.261285378291363	0.509320651444747	2.0
MR-IVW LD	acetone	HMDB0001659	lactate	HMDB0000190	met-d-Acetone	M00527	8:126241733-126741733	0.362475784249163	0.641303310594678	0.571925908937661	1.0
MR-IVW LD	acetone	HMDB0001659	lactate	HMDB0000190	met-d-Acetone	M00527	10:135065795-135607239	-0.38405325815213	0.356116266492125	0.280833396435817	2.0
MR-IVW LD	acetone	HMDB0001659	lactate	HMDB0000190	met-d-Acetone	M00527	12:122365033-122865033	0.114679447725251	0.619269017716366	0.853083788631934	1.0
MR-IVW LD	acetone	HMDB0001659	lactate	HMDB0000190	met-d-Acetone	M00527	13:42058883-42558883	-0.243266188266214	0.699390291265365	0.727970796961297	1.0
MR-IVW LD	acetone	HMDB0001659	lactate	HMDB0000190	met-d-Acetone	M00527	19:45929043-46429043	-0.857725733788696	0.681135141538082	0.207936703496117	1.0
MR-IVW LD	docosapentaenoate (n6 dpa; 22:5n6)	HMDB0001976	leucine	HMDB0000687	GCST90199796	M00060	11:61347212-61847212	-0.204848324050809	0.145100896202656	0.158019253847398	1.0
MR-IVW LD	glutamine	HMDB0000641	glycine	HMDB0000123	GCST90200419	bioa_008	12:56335248-57115338	-0.118848328875673	0.0217950355539466	4.95270692127156e-08	1.0
MR-IVW LD	citrulline	HMDB0000904	cortisol	HMDB0000063	bioa_005	GCST90200378	2:211099261-211599261	-0.257107219625378	0.194428694202906	0.186044036741709	1.0
MR-IVW LD	citrulline	HMDB0000904	cortisol	HMDB0000063	bioa_005	GCST90200378	8:10310878-10810878	0.109859102940386	0.283244507623303	0.698119932820493	1.0
MR-IVW LD	citrulline	HMDB0000904	cortisol	HMDB0000063	bioa_005	GCST90200378	8:11437159-11937159	-0.0609675647108386	0.350442961451302	0.861886790542102	1.0
MR-IVW LD	citrulline	HMDB0000904	cortisol	HMDB0000063	bioa_005	GCST90200378	9:133044244-133627617	-0.0610381212388157	0.154930787427459	0.69360300282019	2.0
MR-IVW LD	citrulline	HMDB0000904	cortisol	HMDB0000063	bioa_005	GCST90200378	10:97138579-97638579	0.0120149512045888	0.265961066614363	0.963967341439085	1.0
MR-IVW LD	citrulline	HMDB0000904	cortisol	HMDB0000063	bioa_005	GCST90200378	17:9542768-10042768	0.245312119029251	0.20457982814299	0.230488214420827	1.0
MR-IVW LD	kynurenine	HMDB0000684	isoleucine	HMDB0000172	GCST90199636	M01125	8:39554593-40054593	-0.133242056627718	0.177656075503623	0.453254704753735	1.0
MR-IVW LD	kynurenine	HMDB0000684	isoleucine	HMDB0000172	GCST90199636	M01125	12:111809557-113090766	0.27753618648508	0.158592106562902	0.0801183137276335	1.0
MR-IVW LD	kynurenine	HMDB0000684	isoleucine	HMDB0000172	GCST90199636	M01125	16:87568373-88128072	0.104662166354391	0.074618697638078	0.16072823067386	2.0
MR-IVW LD	caffeine	HMDB0001847	pantothenate	HMDB0000210	M00569	GCST90200279	7:17037106-17537106	0.0692185441559587	0.150582182684061	0.645751045388989	1.0
MR-IVW LD	caffeine	HMDB0001847	pantothenate	HMDB0000210	M00569	GCST90200279	15:74777880-75277880	0.0925602135386281	0.147100167339408	0.529196821377953	1.0
MR-IVW LD	dihomo-linolenate (20:3n3 or n6)	HMDB0002925	dihomo-linolenate (20:3n3 or n6)	HMDB0002925	GCST90199820	M35718	11:61349347-61849347	1.34119574576757	0.142680398485911	5.4563071426888304e-21	1.0
MR-IVW LD	3-hydroxybutyrate (bhba)	HMDB0000011	allantoin	HMDB0000462	met-d-bOHbutyrate	GCST90200286	1:230050269-230550269	-0.715255585910029	0.546988826601321	0.19100095402686	1.0
MR-IVW LD	3-hydroxybutyrate (bhba)	HMDB0000011	allantoin	HMDB0000462	met-d-bOHbutyrate	GCST90200286	5:41452897-42471829	-1.25015169141114	0.385611633373975	0.0011869534441082	1.0
MR-IVW LD	3-hydroxybutyrate (bhba)	HMDB0000011	allantoin	HMDB0000462	met-d-bOHbutyrate	GCST90200286	8:8059014-8559014	0.749980508574321	0.628373057150795	0.232662858286447	1.0
MR-IVW LD	3-hydroxybutyrate (bhba)	HMDB0000011	allantoin	HMDB0000462	met-d-bOHbutyrate	GCST90200286	8:8580720-9433358	-0.0572629047168764	0.493615417041358	0.907646896066155	1.0
MR-IVW LD	3-hydroxybutyrate (bhba)	HMDB0000011	allantoin	HMDB0000462	met-d-bOHbutyrate	GCST90200286	8:9546321-10530228	0.689215641206956	0.575764244552124	0.231289062174921	1.0
MR-IVW LD	3-hydroxybutyrate (bhba)	HMDB0000011	allantoin	HMDB0000462	met-d-bOHbutyrate	GCST90200286	8:10591858-11909109	0.905591904365169	0.506918880033661	0.0740242969900033	1.0
MR-IVW LD	3-hydroxybutyrate (bhba)	HMDB0000011	allantoin	HMDB0000462	met-d-bOHbutyrate	GCST90200286	9:107339744-107915739	-0.766252601044438	0.419801586190008	0.0679598064201533	2.0
MR-IVW LD	3-hydroxybutyrate (bhba)	HMDB0000011	allantoin	HMDB0000462	met-d-bOHbutyrate	GCST90200286	10:113694271-114194271	0.239546415042094	0.448123073343401	0.592957630069486	1.0
MR-IVW LD	3-hydroxybutyrate (bhba)	HMDB0000011	allantoin	HMDB0000462	met-d-bOHbutyrate	GCST90200286	11:116451535-117240760	0.168540161759351	0.625205662905712	0.787486810816468	1.0
MR-IVW LD	3-hydroxybutyrate (bhba)	HMDB0000011	allantoin	HMDB0000462	met-d-bOHbutyrate	GCST90200286	12:122375755-122875755	-0.282710830338345	0.571468730006364	0.620805416221911	1.0
MR-IVW LD	3-hydroxybutyrate (bhba)	HMDB0000011	allantoin	HMDB0000462	met-d-bOHbutyrate	GCST90200286	14:94393207-95094947	-0.577494003945889	0.289549836318059	0.0461023963589427	2.0
MR-IVW LD	3-hydroxybutyrate (bhba)	HMDB0000011	allantoin	HMDB0000462	met-d-bOHbutyrate	GCST90200286	15:58430643-58980498	-0.344379636818591	0.396213014679761	0.384749777084051	2.0
MR-IVW LD	3-hydroxybutyrate (bhba)	HMDB0000011	allantoin	HMDB0000462	met-d-bOHbutyrate	GCST90200286	16:71899923-73042963	0.0020968018980616	0.330336547867749	0.994935484317291	1.0
MR-IVW LD	3-hydroxybutyrate (bhba)	HMDB0000011	allantoin	HMDB0000462	met-d-bOHbutyrate	GCST90200286	17:6935779-7435779	-0.189811754038614	0.571126751053034	0.739627925900203	1.0
MR-IVW LD	3-hydroxybutyrate (bhba)	HMDB0000011	allantoin	HMDB0000462	met-d-bOHbutyrate	GCST90200286	19:45161941-45661941	-0.461180304011244	0.386220251349841	0.232444218693317	1.0
MR-IVW LD	3-aminoisobutyrate	HMDB0002166	serine	HMDB0000187	GCST90200310	GCST90200415	3:66115384-66615384	-0.141372495485548	0.166045335687453	0.394542186402076	1.0
MR-IVW LD	3-aminoisobutyrate	HMDB0002166	serine	HMDB0000187	GCST90200310	GCST90200415	5:34511619-35593952	0.0078188801496193	0.0251490584464969	0.755875499429584	7.0
MR-IVW LD	3-aminoisobutyrate	HMDB0002166	serine	HMDB0000187	GCST90200310	GCST90200415	5:35822024-36322024	0.259980970418548	0.167244809981039	0.120066745367356	1.0
MR-IVW LD	3-aminoisobutyrate	HMDB0002166	serine	HMDB0000187	GCST90200310	GCST90200415	12:89320-602261	-0.103885154541707	0.0785200603946108	0.18582218686124	2.0
MR-IVW LD	n-acetyl-aspartyl-glutamate (naag)	HMDB0001067	leucine	HMDB0000687	GCST90200684	M00060	11:45663099-50986366	-0.0287378186436485	0.0266919887864836	0.281638517638814	3.0
MR-IVW LD	n-acetyl-aspartyl-glutamate (naag)	HMDB0001067	leucine	HMDB0000687	GCST90200684	M00060	11:54602007-58367668	-0.0605816653396866	0.0336225092792264	0.0715739375240676	3.0
MR-IVW LD	tryptophan	HMDB0000929	glucose	HMDB0000122	GCST90200441	met-d-Glucose	4:156527528-157027528	0.0457211382220848	0.0425947323677596	0.28309218467743	1.0
MR-IVW LD	tryptophan	HMDB0000929	glucose	HMDB0000122	GCST90200441	met-d-Glucose	6:111301079-112053797	-0.005840332941518	0.0444388733520292	0.895439931655833	1.0
MR-IVW LD	biliverdin	HMDB0001008	n-acetylglucosaminylasparagine	HMDB0000489	GCST90200706	GCST90200316	2:233898737-234978158	0.0037879564124583	0.0265967279110077	0.886746768288447	4.0
MR-IVW LD	biliverdin	HMDB0001008	n-acetylglucosaminylasparagine	HMDB0000489	GCST90200706	GCST90200316	12:21102315-21602315	-0.220766417904061	0.129292819314705	0.087730696250516	1.0
MR-IVW LD	phenylalanine	HMDB0000159	spermidine	HMDB0001257	met-d-Phe	bioa_033	2:211293055-211793055	-0.318191538755718	0.428829567056229	0.458087335592116	1.0
MR-IVW LD	phenylalanine	HMDB0000159	spermidine	HMDB0001257	met-d-Phe	bioa_033	6:17868392-18368392	-0.180882143615892	0.449955581134063	0.687684026274732	1.0
MR-IVW LD	phenylalanine	HMDB0000159	spermidine	HMDB0001257	met-d-Phe	bioa_033	11:57019429-57519429	0.349563451153217	0.219299530209044	0.110936034905457	1.0
MR-IVW LD	phenylalanine	HMDB0000159	spermidine	HMDB0001257	met-d-Phe	bioa_033	12:56671418-57171418	-0.607129053507954	0.454098020574384	0.181222636836408	1.0
MR-IVW LD	phenylalanine	HMDB0000159	spermidine	HMDB0001257	met-d-Phe	bioa_033	12:102211009-102721004	0.0175114316041453	0.289171867981955	0.951711879770304	2.0
MR-IVW LD	phenylalanine	HMDB0000159	spermidine	HMDB0001257	met-d-Phe	bioa_033	12:102890425-104124563	-0.0129912875430602	0.0793913956703937	0.870017731327972	6.0
MR-IVW LD	phenylalanine	HMDB0000159	spermidine	HMDB0001257	met-d-Phe	bioa_033	12:104125826-104625826	-0.0713332167064182	0.472405408651785	0.879975715898121	1.0
MR-IVW LD	phenylalanine	HMDB0000159	spermidine	HMDB0001257	met-d-Phe	bioa_033	14:55161744-55661744	0.387641311032482	0.24960805604152	0.120423134609933	1.0
MR-IVW LD	phenylalanine	HMDB0000159	spermidine	HMDB0001257	met-d-Phe	bioa_033	14:55670870-56170870	-0.090959396438248	0.443704372869499	0.837572125025103	1.0
MR-IVW LD	phenylalanine	HMDB0000159	spermidine	HMDB0001257	met-d-Phe	bioa_033	16:16004626-16504626	-0.377433671666329	0.467120880775157	0.41909058214214	1.0
MR-IVW LD	inositol 1-phosphate (i1p)	HMDB0000213	tryptophan	HMDB0000929	M01481	bioa_020	1:5349333-5849333	-0.0554331012550671	0.0420904337547964	0.187838624562982	1.0
MR-IVW LD	inositol 1-phosphate (i1p)	HMDB0000213	tryptophan	HMDB0000929	M01481	bioa_020	4:31607204-32397858	0.0095312522154423	0.0400472782161448	0.81188109420239	1.0
MR-IVW LD	inositol 1-phosphate (i1p)	HMDB0000213	tryptophan	HMDB0000929	M01481	bioa_020	4:66148855-66648855	-0.0107584517471958	0.0413786605661379	0.794863773596481	1.0
MR-IVW LD	inositol 1-phosphate (i1p)	HMDB0000213	tryptophan	HMDB0000929	M01481	bioa_020	6:20616244-21116244	-0.0047494208857538	0.0427875755473364	0.911616346732808	1.0
MR-IVW LD	inositol 1-phosphate (i1p)	HMDB0000213	tryptophan	HMDB0000929	M01481	bioa_020	10:114775621-115275621	-0.0425271235564779	0.0412084530586025	0.302072117503063	1.0
MR-IVW LD	inositol 1-phosphate (i1p)	HMDB0000213	tryptophan	HMDB0000929	M01481	bioa_020	12:47079779-47579779	-0.0738963453026828	0.0422264830301039	0.0801183137276304	1.0
MR-IVW LD	inositol 1-phosphate (i1p)	HMDB0000213	tryptophan	HMDB0000929	M01481	bioa_020	12:62771708-63271708	-0.0662374872543293	0.0425417387632169	0.119470485412168	1.0
MR-IVW LD	inositol 1-phosphate (i1p)	HMDB0000213	tryptophan	HMDB0000929	M01481	bioa_020	14:96380570-96880570	-0.0988915926131135	0.0429963446143967	0.02144822004335	1.0
MR-IVW LD	inositol 1-phosphate (i1p)	HMDB0000213	tryptophan	HMDB0000929	M01481	bioa_020	15:77060646-77560646	-0.0433324336880979	0.0406495625591913	0.286423641906417	1.0
MR-IVW LD	3-hydroxybutyrate (bhba)	HMDB0000011	phenylethylamine	HMDB0012275	met-d-bOHbutyrate	bioa_015	1:230050269-230550269	-0.148237815099793	0.520132684560686	0.775644141925007	1.0
MR-IVW LD	3-hydroxybutyrate (bhba)	HMDB0000011	phenylethylamine	HMDB0012275	met-d-bOHbutyrate	bioa_015	5:41452897-42471829	-0.569520389879382	0.376417970838983	0.130279658855894	1.0
MR-IVW LD	3-hydroxybutyrate (bhba)	HMDB0000011	phenylethylamine	HMDB0012275	met-d-bOHbutyrate	bioa_015	8:8059014-8559014	-0.329506373473559	0.64609092837953	0.610051461795041	1.0
MR-IVW LD	3-hydroxybutyrate (bhba)	HMDB0000011	phenylethylamine	HMDB0012275	met-d-bOHbutyrate	bioa_015	8:8580720-9433358	0.486942165138751	0.404101381857883	0.228203301896258	1.0
MR-IVW LD	3-hydroxybutyrate (bhba)	HMDB0000011	phenylethylamine	HMDB0012275	met-d-bOHbutyrate	bioa_015	8:9546321-10530228	1.15866001460959	0.564924434231881	0.0402669467458133	1.0
MR-IVW LD	3-hydroxybutyrate (bhba)	HMDB0000011	phenylethylamine	HMDB0012275	met-d-bOHbutyrate	bioa_015	8:10591858-11909109	0.397022231616797	0.491973025547452	0.419666483151305	1.0
MR-IVW LD	3-hydroxybutyrate (bhba)	HMDB0000011	phenylethylamine	HMDB0012275	met-d-bOHbutyrate	bioa_015	9:107339744-107915739	-0.369294863993179	0.411972166833286	0.370035261807868	2.0
MR-IVW LD	3-hydroxybutyrate (bhba)	HMDB0000011	phenylethylamine	HMDB0012275	met-d-bOHbutyrate	bioa_015	10:113694271-114194271	-0.149612571061667	0.413294395197984	0.717352030441158	1.0
MR-IVW LD	3-hydroxybutyrate (bhba)	HMDB0000011	phenylethylamine	HMDB0012275	met-d-bOHbutyrate	bioa_015	11:116451535-117240760	1.0472376275138	0.455320707614695	0.0214482200433511	1.0
MR-IVW LD	3-hydroxybutyrate (bhba)	HMDB0000011	phenylethylamine	HMDB0012275	met-d-bOHbutyrate	bioa_015	12:121153724-121653724	0.21664570476468	0.650587701996037	0.739134283155004	1.0
MR-IVW LD	3-hydroxybutyrate (bhba)	HMDB0000011	phenylethylamine	HMDB0012275	met-d-bOHbutyrate	bioa_015	12:122375755-122875755	-1.60425847746511	0.560537553272225	0.004209769069568	1.0
MR-IVW LD	3-hydroxybutyrate (bhba)	HMDB0000011	phenylethylamine	HMDB0012275	met-d-bOHbutyrate	bioa_015	14:94393207-95094947	-0.0364444137647668	0.286179583317816	0.898664926259938	2.0
MR-IVW LD	3-hydroxybutyrate (bhba)	HMDB0000011	phenylethylamine	HMDB0012275	met-d-bOHbutyrate	bioa_015	15:58430643-58980498	-0.391068245044974	0.385074085670641	0.309835983535643	2.0
MR-IVW LD	3-hydroxybutyrate (bhba)	HMDB0000011	phenylethylamine	HMDB0012275	met-d-bOHbutyrate	bioa_015	16:71899923-73042963	-0.655962330167573	0.324092060359473	0.0429701517468234	1.0
MR-IVW LD	3-hydroxybutyrate (bhba)	HMDB0000011	phenylethylamine	HMDB0012275	met-d-bOHbutyrate	bioa_015	17:6935779-7435779	0.534655755708131	0.560435802629069	0.340083642380519	1.0
MR-IVW LD	3-hydroxybutyrate (bhba)	HMDB0000011	phenylethylamine	HMDB0012275	met-d-bOHbutyrate	bioa_015	19:45161941-45661941	0.290839753040017	0.380680305026198	0.444867242598905	1.0
MR-IVW LD	mannose	HMDB0000169	citrulline	HMDB0000904	M00584	bioa_005	2:27182547-28770083	0.141650906703909	0.0272248523359425	1.96096869587156e-07	1.0
MR-IVW LD	biliverdin	HMDB0001008	citrate	HMDB0000094	GCST90200706	GCST90200304	2:233898737-234978158	-0.0352671363061032	0.0264066211717903	0.181699208666994	4.0
MR-IVW LD	biliverdin	HMDB0001008	citrate	HMDB0000094	GCST90200706	GCST90200304	12:21102315-21602315	0.0613549293254754	0.128402945496638	0.632770376017414	1.0
MR-IVW LD	docosahexaenoate (dha; 22:6n3)	HMDB0002183	1,7-dimethylurate	HMDB0011103	GCST90199651	GCST90199756	11:61376206-61876206	0.105276898310561	0.173458354861028	0.543898060451669	1.0
MR-IVW LD	asparagine	HMDB0000168	cytosine	HMDB0000630	GCST90200452	GCST90200433	2:211293055-211793055	0.171814634472686	0.195717891228596	0.380014911044712	1.0
MR-IVW LD	asparagine	HMDB0000168	cytosine	HMDB0000630	GCST90200452	GCST90200433	7:97139584-97639584	0.0767249483340641	0.18636735959977	0.680569133313117	1.0
MR-IVW LD	asparagine	HMDB0000168	cytosine	HMDB0000630	GCST90200452	GCST90200433	11:61850353-62350353	0.092905845262533	0.150041444340651	0.535783808797315	1.0
MR-IVW LD	asparagine	HMDB0000168	cytosine	HMDB0000630	GCST90200452	GCST90200433	14:103842789-104825326	-0.0383148198644356	0.0396647768024778	0.334061269283616	2.0
MR-IVW LD	kynurenine	HMDB0000684	alpha-ketoglutarate	HMDB0000208	bioa_027	M33453	1:241473615-241973615	0.415536078094244	0.332428862475395	0.21129954733371	1.0
MR-IVW LD	kynurenine	HMDB0000684	alpha-ketoglutarate	HMDB0000208	bioa_027	M33453	5:131338151-131838151	-0.316699358905036	0.422265811873382	0.453254704753738	1.0
MR-IVW LD	kynurenine	HMDB0000684	alpha-ketoglutarate	HMDB0000208	bioa_027	M33453	5:176563404-177063404	0.224037156536089	0.37854554035408	0.553959921746378	1.0
MR-IVW LD	kynurenine	HMDB0000684	alpha-ketoglutarate	HMDB0000208	bioa_027	M33453	8:39556267-40056267	0.017968875399241	0.2156265047909	0.933586496294758	1.0
MR-IVW LD	kynurenine	HMDB0000684	alpha-ketoglutarate	HMDB0000208	bioa_027	M33453	12:111111298-111611298	0.423826046128425	0.363279468110081	0.243345009148765	1.0
MR-IVW LD	kynurenine	HMDB0000684	alpha-ketoglutarate	HMDB0000208	bioa_027	M33453	12:111634608-113433486	0.214859915405633	0.164573552225591	0.191703742822855	1.0
MR-IVW LD	kynurenine	HMDB0000684	alpha-ketoglutarate	HMDB0000208	bioa_027	M33453	16:87568569-88128476	0.107089691503489	0.103544195597821	0.301023334775127	2.0
MR-IVW LD	arachidonate (20:4n6)	HMDB0001043	serine	HMDB0000187	GCST90200358	GCST90200415	11:61052244-62029047	-0.101780040411848	0.0496361250793487	0.0403133739782747	3.0
MR-IVW LD	inositol 1-phosphate (i1p)	HMDB0000213	sphingosine	HMDB0000252	M01481	GCST90200385	1:5349333-5849333	-0.0722988978208176	0.0829120381753316	0.383211005943136	1.0
MR-IVW LD	inositol 1-phosphate (i1p)	HMDB0000213	sphingosine	HMDB0000252	M01481	GCST90200385	4:31607204-32397858	-0.0766115267580935	0.0788842914940084	0.33145435619114	1.0
MR-IVW LD	inositol 1-phosphate (i1p)	HMDB0000213	sphingosine	HMDB0000252	M01481	GCST90200385	4:66148855-66648855	-0.0733860308206825	0.0815075117709148	0.367929173409302	1.0
MR-IVW LD	inositol 1-phosphate (i1p)	HMDB0000213	sphingosine	HMDB0000252	M01481	GCST90200385	10:114775621-115275621	-0.0138536814008258	0.0811775184387829	0.86449183252038	1.0
MR-IVW LD	inositol 1-phosphate (i1p)	HMDB0000213	sphingosine	HMDB0000252	M01481	GCST90200385	12:62771708-63271708	-0.127330838024285	0.0837938620403198	0.128618485031652	1.0
MR-IVW LD	inositol 1-phosphate (i1p)	HMDB0000213	sphingosine	HMDB0000252	M01481	GCST90200385	15:77060646-77560646	0.045669552442312	0.0800751533706621	0.568451439353409	1.0
MR-IVW LD	arachidonate (20:4n6)	HMDB0001043	isoleucine	HMDB0000172	M01110	met-d-Ile	11:61330635-61830635	-0.0206994569118424	0.0132929318228812	0.119428302960867	1.0
MR-IVW LD	creatinine	HMDB0000562	histidine	HMDB0000177	met-d-Creatinine	M00059	1:62775942-63275942	0.333530570417135	0.57176669214366	0.559668927199412	1.0
MR-IVW LD	creatinine	HMDB0000562	histidine	HMDB0000177	met-d-Creatinine	M00059	1:78344069-78844069	-0.103309022432926	0.619854134597555	0.867632334778193	1.0
MR-IVW LD	creatinine	HMDB0000562	histidine	HMDB0000177	met-d-Creatinine	M00059	1:150079982-151190625	0.631706098978526	0.583113322134023	0.278660494899243	1.0
MR-IVW LD	creatinine	HMDB0000562	histidine	HMDB0000177	met-d-Creatinine	M00059	1:212502129-213002129	-0.419857477211437	0.699762462019061	0.548506235500147	1.0
MR-IVW LD	creatinine	HMDB0000562	histidine	HMDB0000177	met-d-Creatinine	M00059	2:15538692-16038692	-0.635083690742557	0.692818571719157	0.359317338329573	1.0
MR-IVW LD	creatinine	HMDB0000562	histidine	HMDB0000177	met-d-Creatinine	M00059	2:18426203-18926203	-0.262639519010802	0.630334845625926	0.67692223902138	1.0
MR-IVW LD	creatinine	HMDB0000562	histidine	HMDB0000177	met-d-Creatinine	M00059	2:54331356-54831356	-0.175992225810947	0.703968903243799	0.802587348634156	1.0
MR-IVW LD	creatinine	HMDB0000562	histidine	HMDB0000177	met-d-Creatinine	M00059	2:73303397-74097901	0.305402980864463	0.610805961728927	0.617075077451974	1.0
MR-IVW LD	creatinine	HMDB0000562	histidine	HMDB0000177	met-d-Creatinine	M00059	2:121056440-121556440	0.908037004666978	0.573497055579141	0.113345509219524	1.0
MR-IVW LD	creatinine	HMDB0000562	histidine	HMDB0000177	met-d-Creatinine	M00059	2:176734544-177234544	0.627909132464352	0.643606860775962	0.329257888010892	1.0
MR-IVW LD	creatinine	HMDB0000562	histidine	HMDB0000177	met-d-Creatinine	M00059	2:211293055-211793055	-1.52626283884867	0.527254435238628	0.0037947651675924	1.0
MR-IVW LD	creatinine	HMDB0000562	histidine	HMDB0000177	met-d-Creatinine	M00059	2:217394852-217894852	0.487937898475214	0.532295889245691	0.359317338329574	1.0
MR-IVW LD	creatinine	HMDB0000562	histidine	HMDB0000177	met-d-Creatinine	M00059	2:220108198-220608198	0.185886973797045	0.557660921391134	0.738882680363527	1.0
MR-IVW LD	creatinine	HMDB0000562	histidine	HMDB0000177	met-d-Creatinine	M00059	3:38187471-38687471	-0.841509378066983	0.673207502453586	0.21129954733371	1.0
MR-IVW LD	creatinine	HMDB0000562	histidine	HMDB0000177	met-d-Creatinine	M00059	3:121465319-121965319	-0.353535075540749	0.707070151081498	0.617075077451974	1.0
MR-IVW LD	creatinine	HMDB0000562	histidine	HMDB0000177	met-d-Creatinine	M00059	3:141462708-141962708	0.260348197569619	0.578551550154709	0.65271044057584	1.0
MR-IVW LD	creatinine	HMDB0000562	histidine	HMDB0000177	met-d-Creatinine	M00059	3:185024780-185524780	-0.587997612174363	0.641451940553855	0.359317338329574	1.0
MR-IVW LD	creatinine	HMDB0000562	histidine	HMDB0000177	met-d-Creatinine	M00059	4:76880934-77664144	0.113194134957146	0.271665923897151	0.67692223902138	1.0
MR-IVW LD	creatinine	HMDB0000562	histidine	HMDB0000177	met-d-Creatinine	M00059	4:103323863-104102802	-1.04204737386023	0.543676890709685	0.0552802925860195	1.0
MR-IVW LD	creatinine	HMDB0000562	histidine	HMDB0000177	met-d-Creatinine	M00059	5:39144851-39644851	-0.197617446734603	0.474281872163049	0.67692223902138	1.0
MR-IVW LD	creatinine	HMDB0000562	histidine	HMDB0000177	met-d-Creatinine	M00059	5:53045546-53835870	0.500533604017843	0.675720365424087	0.458850651929467	1.0
MR-IVW LD	creatinine	HMDB0000562	histidine	HMDB0000177	met-d-Creatinine	M00059	5:176565124-177065124	-0.0320177734660005	0.384213281592015	0.933586496294757	1.0
MR-IVW LD	creatinine	HMDB0000562	histidine	HMDB0000177	met-d-Creatinine	M00059	6:43556335-44056335	0.158863459692003	0.54013576295282	0.768668006560813	1.0
MR-IVW LD	creatinine	HMDB0000562	histidine	HMDB0000177	met-d-Creatinine	M00059	6:108750742-109250742	0.229247460436487	0.687742381309461	0.738882680363527	1.0
MR-IVW LD	creatinine	HMDB0000562	histidine	HMDB0000177	met-d-Creatinine	M00059	6:133547208-134047208	-0.93028057203593	0.620187048023953	0.133614402537716	1.0
MR-IVW LD	creatinine	HMDB0000562	histidine	HMDB0000177	met-d-Creatinine	M00059	6:160418389-160927934	0.232711044232242	0.407244327406425	0.567709166197354	1.0
MR-IVW LD	creatinine	HMDB0000562	histidine	HMDB0000177	met-d-Creatinine	M00059	7:25488956-25988956	-0.59018861307249	0.64384212335181	0.359317338329573	1.0
MR-IVW LD	creatinine	HMDB0000562	histidine	HMDB0000177	met-d-Creatinine	M00059	7:76984640-77791673	0.420175202195955	0.63026280329393	0.504985075093844	1.0
MR-IVW LD	creatinine	HMDB0000562	histidine	HMDB0000177	met-d-Creatinine	M00059	7:128492221-128992221	-0.0534000556837996	0.640800668205612	0.933586496294757	1.0
MR-IVW LD	creatinine	HMDB0000562	histidine	HMDB0000177	met-d-Creatinine	M00059	7:151165041-151665041	0.592364123582484	0.308029344262891	0.0544703900274764	1.0
MR-IVW LD	creatinine	HMDB0000562	histidine	HMDB0000177	met-d-Creatinine	M00059	7:155370831-155870831	-0.708681040421607	0.614190235032059	0.248563248217182	1.0
MR-IVW LD	creatinine	HMDB0000562	histidine	HMDB0000177	met-d-Creatinine	M00059	8:8031142-9250941	0.801924334388402	0.641539467510721	0.21129954733371	1.0
MR-IVW LD	creatinine	HMDB0000562	histidine	HMDB0000177	met-d-Creatinine	M00059	8:10561829-11945872	0.714025049665758	0.659100045845314	0.278660494899243	1.0
MR-IVW LD	creatinine	HMDB0000562	histidine	HMDB0000177	met-d-Creatinine	M00059	8:19609539-20109539	-0.434551002460874	0.651826503691308	0.504985075093844	1.0
MR-IVW LD	creatinine	HMDB0000562	histidine	HMDB0000177	met-d-Creatinine	M00059	8:23527006-24027006	-0.668103874267386	0.572660463657759	0.243345009148762	1.0
MR-IVW LD	creatinine	HMDB0000562	histidine	HMDB0000177	met-d-Creatinine	M00059	9:71184707-71684707	0.330141606594488	0.565957039876265	0.559668927199412	1.0
MR-IVW LD	creatinine	HMDB0000562	histidine	HMDB0000177	met-d-Creatinine	M00059	10:52398454-52898454	-0.775625818143032	0.589475621788704	0.188244713282316	1.0
MR-IVW LD	creatinine	HMDB0000562	histidine	HMDB0000177	met-d-Creatinine	M00059	11:15629946-16129946	-0.81206444887439	0.696055241892334	0.243345009148762	1.0
MR-IVW LD	creatinine	HMDB0000562	histidine	HMDB0000177	met-d-Creatinine	M00059	11:30504837-31294673	0.805399567491766	0.444060389232888	0.0697214138122507	2.0
MR-IVW LD	creatinine	HMDB0000562	histidine	HMDB0000177	met-d-Creatinine	M00059	11:116373213-117240760	-0.862757105430633	0.356178935534499	0.015424415679876	2.0
MR-IVW LD	creatinine	HMDB0000562	histidine	HMDB0000177	met-d-Creatinine	M00059	15:41118334-41871842	1.3804969964749603e-308	0.535920134442713	1.0	1.0
MR-IVW LD	creatinine	HMDB0000562	histidine	HMDB0000177	met-d-Creatinine	M00059	15:45400360-46179051	-0.210264819862897	0.315397229794344	0.504985075093844	1.0
MR-IVW LD	creatinine	HMDB0000562	histidine	HMDB0000177	met-d-Creatinine	M00059	15:53700578-54200578	1.14752868769946	0.573764343849727	0.0455002638963575	1.0
MR-IVW LD	creatinine	HMDB0000562	histidine	HMDB0000177	met-d-Creatinine	M00059	15:76097375-76597375	-0.14348959731685	0.573958389267412	0.802587348634156	1.0
MR-IVW LD	creatinine	HMDB0000562	histidine	HMDB0000177	met-d-Creatinine	M00059	16:20142332-21335139	0.101932377375766	0.308513307955283	0.741098769001557	2.0
MR-IVW LD	creatinine	HMDB0000562	histidine	HMDB0000177	met-d-Creatinine	M00059	16:89453424-89953424	-0.0520775615708238	0.624930738849901	0.933586496294757	1.0
MR-IVW LD	creatinine	HMDB0000562	histidine	HMDB0000177	met-d-Creatinine	M00059	17:19176536-19724875	1.08840657049987	0.685293025870284	0.112233142968295	1.0
MR-IVW LD	creatinine	HMDB0000562	histidine	HMDB0000177	met-d-Creatinine	M00059	17:37200083-37954217	0.472645756590105	0.472645756590105	0.317310507862914	1.0
MR-IVW LD	creatinine	HMDB0000562	histidine	HMDB0000177	met-d-Creatinine	M00059	17:58690466-59700441	-0.436142319707601	0.328672418137807	0.184514700516473	2.0
MR-IVW LD	creatinine	HMDB0000562	histidine	HMDB0000177	met-d-Creatinine	M00059	19:32940263-33709298	0.0590666568484259	0.590666568484259	0.920344325445942	1.0
MR-IVW LD	creatinine	HMDB0000562	histidine	HMDB0000177	met-d-Creatinine	M00059	20:32653904-33537782	1.38720978808227e-308	0.54934571765733	1.0	1.0
MR-IVW LD	creatinine	HMDB0000562	histidine	HMDB0000177	met-d-Creatinine	M00059	22:38345240-38845240	-0.189756104432187	0.56926831329656	0.738882680363527	1.0
MR-IVW LD	glycine	HMDB0000123	paraxanthine	HMDB0001860	GCST90200707	GCST90199654	1:75967169-76467169	-0.209064086672177	0.181762908574086	0.250060624452606	1.0
MR-IVW LD	glycine	HMDB0000123	paraxanthine	HMDB0001860	GCST90200707	GCST90199654	2:211036896-212058697	0.0213743215407303	0.028831463684985	0.458478814989506	2.0
MR-IVW LD	glycine	HMDB0000123	paraxanthine	HMDB0001860	GCST90200707	GCST90199654	3:125659669-126159669	-0.353003837322509	0.185671255421237	0.0572718393772049	1.0
MR-IVW LD	glycine	HMDB0000123	paraxanthine	HMDB0001860	GCST90200707	GCST90199654	9:6290540-6790540	0.130659106722492	0.141220879594594	0.354856179356073	1.0
MR-IVW LD	phosphate	HMDB0001429	n-acetylornithine	HMDB0003357	GCST90200393	bioa_023	1:21570042-22070042	0.0236109581731887	0.0897755063619335	0.792550579114922	1.0
MR-IVW LD	acetate	HMDB0000042	cytidine	HMDB0000089	met-d-Acetate	GCST90200429	2:27480940-27980940	-0.834985219888378	0.700958668422361	0.233573257553315	1.0
MR-IVW LD	acetate	HMDB0000042	cytidine	HMDB0000089	met-d-Acetate	GCST90200429	2:136358646-136858646	-0.388994654578948	0.642749392150054	0.545043301831127	1.0
MR-IVW LD	acetate	HMDB0000042	cytidine	HMDB0000089	met-d-Acetate	GCST90200429	9:4513491-5013491	0.595221345426192	0.519896315563252	0.252256916187072	1.0
MR-IVW LD	acetate	HMDB0000042	cytidine	HMDB0000089	met-d-Acetate	GCST90200429	12:111634608-112523499	0.848155909599132	0.614959947439026	0.167831519164026	1.0
MR-IVW LD	acetate	HMDB0000042	cytidine	HMDB0000089	met-d-Acetate	GCST90200429	12:112590766-113090766	0.640558290962713	0.62548423299493	0.305788129022521	1.0
MR-IVW LD	acetate	HMDB0000042	cytidine	HMDB0000089	met-d-Acetate	GCST90200429	15:43683941-44183941	0.765882970814126	0.67626090854379	0.257413416309532	1.0
MR-IVW LD	acetate	HMDB0000042	cytidine	HMDB0000089	met-d-Acetate	GCST90200429	20:23910811-24695002	-0.530738939032117	0.608803660360966	0.383331917094228	1.0
MR-IVW LD	acetate	HMDB0000042	cytidine	HMDB0000089	met-d-Acetate	GCST90200429	20:24698737-26432690	0.584045605528419	0.242237546036863	0.0159068890309255	3.0
MR-IVW LD	acetate	HMDB0000042	cytidine	HMDB0000089	met-d-Acetate	GCST90200429	20:32973832-34017690	0.0237227274287458	0.536259365203682	0.964715159352598	1.0
MR-IVW LD	glycine	HMDB0000123	choline phosphate	HMDB0001565	met-d-Gly	GCST90200363	1:11606378-12106378	-0.110564400200979	0.659106803587416	0.866780873629027	1.0
MR-IVW LD	glycine	HMDB0000123	choline phosphate	HMDB0001565	met-d-Gly	GCST90200363	1:75982013-76482013	0.66768932006354	0.37280452924552	0.0732948411005101	1.0
MR-IVW LD	glycine	HMDB0000123	choline phosphate	HMDB0001565	met-d-Gly	GCST90200363	1:120004506-120504506	0.355393786103289	0.453882725817677	0.433622439145022	2.0
MR-IVW LD	glycine	HMDB0000123	choline phosphate	HMDB0001565	met-d-Gly	GCST90200363	1:151589838-152089838	-1.37255653835316	0.722949040558654	0.0576233697433656	1.0
MR-IVW LD	glycine	HMDB0000123	choline phosphate	HMDB0001565	met-d-Gly	GCST90200363	2:165276338-165776338	0.162254518080889	0.593497548794638	0.784555739994446	1.0
MR-IVW LD	glycine	HMDB0000123	choline phosphate	HMDB0001565	met-d-Gly	GCST90200363	2:208538752-212979649	-0.0414385925370434	0.0306233739160289	0.176001726868788	61.0
MR-IVW LD	glycine	HMDB0000123	choline phosphate	HMDB0001565	met-d-Gly	GCST90200363	2:226790540-227290540	-0.340390792163229	0.658847489830267	0.605403433940374	1.0
MR-IVW LD	glycine	HMDB0000123	choline phosphate	HMDB0001565	met-d-Gly	GCST90200363	3:12110357-12610357	-0.615896668098865	0.671477334574353	0.359024070298169	1.0
MR-IVW LD	glycine	HMDB0000123	choline phosphate	HMDB0001565	met-d-Gly	GCST90200363	3:48534270-49826414	-0.197017036958935	0.60288303481695	0.743825606763706	1.0
MR-IVW LD	glycine	HMDB0000123	choline phosphate	HMDB0001565	met-d-Gly	GCST90200363	3:125116791-126249375	-0.0802453819723481	0.16379463765423	0.624194341690765	5.0
MR-IVW LD	glycine	HMDB0000123	choline phosphate	HMDB0001565	met-d-Gly	GCST90200363	4:102676923-103438709	-1.17922738945245	0.561403185150136	0.0356848807643391	1.0
MR-IVW LD	glycine	HMDB0000123	choline phosphate	HMDB0001565	met-d-Gly	GCST90200363	5:90005685-90505685	-0.95303831773038	0.558877008094338	0.0881433721411557	1.0
MR-IVW LD	glycine	HMDB0000123	choline phosphate	HMDB0001565	met-d-Gly	GCST90200363	5:131427047-131927047	-0.589229268103641	0.644472130431325	0.360568686488677	1.0
MR-IVW LD	glycine	HMDB0000123	choline phosphate	HMDB0001565	met-d-Gly	GCST90200363	6:131620261-132120261	0.373264873248682	0.730035142049936	0.609143014053171	1.0
MR-IVW LD	glycine	HMDB0000123	choline phosphate	HMDB0001565	met-d-Gly	GCST90200363	6:160518860-161018860	0.607466692113852	0.633566089792221	0.337656705650266	1.0
MR-IVW LD	glycine	HMDB0000123	choline phosphate	HMDB0001565	met-d-Gly	GCST90200363	7:55560073-56715237	-0.469050824731046	0.26235736342333	0.0738031564261371	2.0
MR-IVW LD	glycine	HMDB0000123	choline phosphate	HMDB0001565	met-d-Gly	GCST90200363	8:8915380-9434231	-0.109530321223188	0.215961886736315	0.612032517709549	2.0
MR-IVW LD	glycine	HMDB0000123	choline phosphate	HMDB0001565	met-d-Gly	GCST90200363	8:17169461-17669461	1.02145291518445	0.581931851739028	0.0792115507570346	1.0
MR-IVW LD	glycine	HMDB0000123	choline phosphate	HMDB0001565	met-d-Gly	GCST90200363	8:126212070-126756694	-0.59887642307692	0.241998852538649	0.0133345261497181	2.0
MR-IVW LD	glycine	HMDB0000123	choline phosphate	HMDB0001565	met-d-Gly	GCST90200363	9:5668443-7086536	-0.175878314598184	0.168136638912497	0.29554073943654	4.0
MR-IVW LD	glycine	HMDB0000123	choline phosphate	HMDB0001565	met-d-Gly	GCST90200363	11:8005408-8505408	-0.552724874153105	0.553163162302337	0.317694101430699	1.0
MR-IVW LD	glycine	HMDB0000123	choline phosphate	HMDB0001565	met-d-Gly	GCST90200363	12:115016-615016	0.35188168997822	0.62795531238389	0.575233202363427	1.0
MR-IVW LD	glycine	HMDB0000123	choline phosphate	HMDB0001565	met-d-Gly	GCST90200363	12:21136493-21636493	-0.604523123475097	0.649733213115929	0.352154983774866	1.0
MR-IVW LD	glycine	HMDB0000123	choline phosphate	HMDB0001565	met-d-Gly	GCST90200363	12:46468358-47667420	-0.100701888982476	0.340320538424812	0.767304113488846	2.0
MR-IVW LD	glycine	HMDB0000123	choline phosphate	HMDB0001565	met-d-Gly	GCST90200363	12:56615338-57115338	1.34925358709006	0.39276000617441	0.0005918696102841	1.0
MR-IVW LD	glycine	HMDB0000123	choline phosphate	HMDB0001565	met-d-Gly	GCST90200363	12:57516305-58016305	-0.117019178144111	0.623872778147916	0.851214548118792	1.0
MR-IVW LD	glycine	HMDB0000123	choline phosphate	HMDB0001565	met-d-Gly	GCST90200363	12:59343804-59843804	-0.485637330436041	0.66808578466839	0.467281922833949	1.0
MR-IVW LD	glycine	HMDB0000123	choline phosphate	HMDB0001565	met-d-Gly	GCST90200363	13:50472895-50972895	-1.21447075838118	0.684672583845865	0.0760965936040456	1.0
MR-IVW LD	glycine	HMDB0000123	choline phosphate	HMDB0001565	met-d-Gly	GCST90200363	14:100551720-101051720	-1.40830195315183	0.685844325698604	0.0400353232263682	1.0
MR-IVW LD	glycine	HMDB0000123	choline phosphate	HMDB0001565	met-d-Gly	GCST90200363	15:42451374-42951374	0.186377112922453	0.647528885932131	0.77347820353051	1.0
MR-IVW LD	glycine	HMDB0000123	choline phosphate	HMDB0001565	met-d-Gly	GCST90200363	15:43028726-44613739	0.577178740714704	0.472008793761024	0.221400132848609	1.0
MR-IVW LD	glycine	HMDB0000123	choline phosphate	HMDB0001565	met-d-Gly	GCST90200363	15:58180763-58713267	-0.695737690935055	0.383021116434932	0.069301777802041	2.0
MR-IVW LD	glycine	HMDB0000123	choline phosphate	HMDB0001565	met-d-Gly	GCST90200363	16:79678196-80178196	-0.46942764958771	0.644883057888888	0.46665840717525	1.0
MR-IVW LD	glycine	HMDB0000123	choline phosphate	HMDB0001565	met-d-Gly	GCST90200363	16:80626853-81422810	0.0524753593350328	0.168729671924526	0.755798678097136	2.0
MR-IVW LD	glycine	HMDB0000123	choline phosphate	HMDB0001565	met-d-Gly	GCST90200363	17:45235982-45996386	-0.367694649898064	0.370113093239415	0.320483075420293	1.0
MR-IVW LD	glycine	HMDB0000123	choline phosphate	HMDB0001565	met-d-Gly	GCST90200363	19:17984588-18484588	-0.143064313985431	0.458196304162601	0.754862944724885	1.0
MR-IVW LD	phenylalanine	HMDB0000159	5,6-dihydrothymine	HMDB0000079	met-d-Phe	GCST90200339	2:211293055-211793055	-1.25144923184714	0.598978586311991	0.0366802350580646	1.0
MR-IVW LD	phenylalanine	HMDB0000159	5,6-dihydrothymine	HMDB0000079	met-d-Phe	GCST90200339	6:17868392-18368392	0.761737480106214	0.641313254438806	0.234921065115644	1.0
MR-IVW LD	phenylalanine	HMDB0000159	5,6-dihydrothymine	HMDB0000079	met-d-Phe	GCST90200339	11:57019429-57519429	-0.217446402095186	0.35862015039423	0.544287780040824	1.0
MR-IVW LD	phenylalanine	HMDB0000159	5,6-dihydrothymine	HMDB0000079	met-d-Phe	GCST90200339	12:56671418-57171418	-0.45941808966297	0.647284616293027	0.477851674263162	1.0
MR-IVW LD	phenylalanine	HMDB0000159	5,6-dihydrothymine	HMDB0000079	met-d-Phe	GCST90200339	12:102211009-102721004	-0.078785461087456	0.412176265089083	0.848411937716389	2.0
MR-IVW LD	phenylalanine	HMDB0000159	5,6-dihydrothymine	HMDB0000079	met-d-Phe	GCST90200339	12:102890425-104124563	-0.0742889467939504	0.116756587685529	0.524599155912873	12.0
MR-IVW LD	phenylalanine	HMDB0000159	5,6-dihydrothymine	HMDB0000079	met-d-Phe	GCST90200339	12:104125826-104625826	0.177622237739961	0.673362709270284	0.791946445628429	1.0
MR-IVW LD	phenylalanine	HMDB0000159	5,6-dihydrothymine	HMDB0000079	met-d-Phe	GCST90200339	14:55161744-55661744	0.55356453951989	0.350523875438665	0.114278915659529	1.0
MR-IVW LD	phenylalanine	HMDB0000159	5,6-dihydrothymine	HMDB0000079	met-d-Phe	GCST90200339	14:55670870-56170870	0.0264018433080216	0.632455467625468	0.966701993236395	1.0
MR-IVW LD	phenylalanine	HMDB0000159	5,6-dihydrothymine	HMDB0000079	met-d-Phe	GCST90200339	16:16004626-16504626	-0.0412668886570956	0.665845411392626	0.950581402160453	1.0
MR-IVW LD	methionine	HMDB0000696	citrate	HMDB0000094	bioa_013	met-d-Citrate	5:89993899-90493899	-0.0840318302142484	0.0687475447670784	0.221584817252291	1.0
MR-IVW LD	methionine	HMDB0000696	citrate	HMDB0000094	bioa_013	met-d-Citrate	10:81796208-82296208	-0.0042814984830375	0.0902387000767218	0.962157475071646	1.0
MR-IVW LD	methionine	HMDB0000696	citrate	HMDB0000094	bioa_013	met-d-Citrate	12:46900176-47464292	0.145903873815459	0.0661834712666299	0.0274866404981206	2.0
MR-IVW LD	methionine	HMDB0000696	citrate	HMDB0000094	bioa_013	met-d-Citrate	12:56615040-57115040	0.150956493717825	0.0903474390897012	0.0947524574458845	1.0
MR-IVW LD	s-1-pyrroline-5-carboxylate	HMDB0001301	dimethylglycine	HMDB0000092	GCST90200381	GCST90200424	1:18949448-19449448	-0.0191920971168148	0.146293556101286	0.895625841898451	1.0
MR-IVW LD	s-1-pyrroline-5-carboxylate	HMDB0001301	dimethylglycine	HMDB0000092	GCST90200381	GCST90200424	8:144432748-145014955	-0.0600608644246527	0.0442357388566543	0.174544532279421	3.0
MR-IVW LD	4-methyl-2-oxopentanoate	HMDB0000695	arachidonate (20:4n6)	HMDB0001043	GCST90199655	M01110	4:88953670-89453670	0.0360781597984182	0.180390798992092	0.841480581121795	1.0
MR-IVW LD	dimethylglycine	HMDB0000092	tryptophan	HMDB0000929	GCST90200424	GCST90200441	5:78080227-78832833	-0.0437653210887459	0.0449622545823814	0.330364898185517	3.0
MR-IVW LD	dimethylglycine	HMDB0000092	tryptophan	HMDB0000929	GCST90200424	GCST90200441	10:103976834-104737382	0.0249904173411646	0.165406990234744	0.879909131241984	1.0
MR-IVW LD	dimethylglycine	HMDB0000092	tryptophan	HMDB0000929	GCST90200424	GCST90200441	15:76242337-76742337	0.0520968831451926	0.137448538742485	0.704666863971754	1.0
MR-IVW LD	histidine	HMDB0000177	pyruvate	HMDB0000243	met-d-His	GCST90200430	1:168963261-169463261	0.914752777224803	0.637649037184282	0.151409401140841	1.0
MR-IVW LD	histidine	HMDB0000177	pyruvate	HMDB0000243	met-d-His	GCST90200430	2:27491237-27991237	-2.31210716918585	0.627466114431308	0.0002288536105276	1.0
MR-IVW LD	histidine	HMDB0000177	pyruvate	HMDB0000243	met-d-His	GCST90200430	2:211290507-212074453	0.0515742269443869	0.238757844797459	0.828979479675039	1.0
MR-IVW LD	histidine	HMDB0000177	pyruvate	HMDB0000243	met-d-His	GCST90200430	3:148408762-149190142	0.974403453847241	0.331236057650441	0.0032639580047853	2.0
MR-IVW LD	histidine	HMDB0000177	pyruvate	HMDB0000243	met-d-His	GCST90200430	6:134622121-135122121	-0.539097488967518	0.615111837395249	0.380800713756158	1.0
MR-IVW LD	histidine	HMDB0000177	pyruvate	HMDB0000243	met-d-His	GCST90200430	11:8005408-8505408	1.1165379200197	0.631407521441957	0.0770054715447153	1.0
MR-IVW LD	histidine	HMDB0000177	pyruvate	HMDB0000243	met-d-His	GCST90200430	12:46932531-47432531	0.0558842129219269	0.62851272105241	0.929149457018969	1.0
MR-IVW LD	histidine	HMDB0000177	pyruvate	HMDB0000243	met-d-His	GCST90200430	12:56610020-57110020	0.283280103429798	0.33865422832276	0.402880582072328	1.0
MR-IVW LD	histidine	HMDB0000177	pyruvate	HMDB0000243	met-d-His	GCST90200430	12:95659569-96755187	0.239691104458109	0.135530855626777	0.0769714537395756	8.0
MR-IVW LD	histidine	HMDB0000177	pyruvate	HMDB0000243	met-d-His	GCST90200430	14:21241151-21765620	-0.383497917656056	0.279254722492005	0.169661987786253	3.0
MR-IVW LD	histidine	HMDB0000177	pyruvate	HMDB0000243	met-d-His	GCST90200430	14:24625832-25125832	-1.11225451602612	0.63411241318158	0.0794247399367083	1.0
MR-IVW LD	histidine	HMDB0000177	pyruvate	HMDB0000243	met-d-His	GCST90200430	14:94599201-95099201	0.252890336191881	0.541276176913784	0.640348723106961	1.0
MR-IVW LD	histidine	HMDB0000177	pyruvate	HMDB0000243	met-d-His	GCST90200430	15:43028726-45092210	0.136933237118129	0.537604164228493	0.798946976473655	1.0
MR-IVW LD	histidine	HMDB0000177	pyruvate	HMDB0000243	met-d-His	GCST90200430	20:38915692-39415692	-0.707675212806214	0.525171667891604	0.177815337172095	1.0
MR-IVW LD	histidine	HMDB0000177	glutamine	HMDB0000641	met-d-His	met-d-Gln	1:168963261-169463261	0.811548815337222	0.168852582293079	1.53782604525245e-06	1.0
MR-IVW LD	histidine	HMDB0000177	glutamine	HMDB0000641	met-d-His	met-d-Gln	2:27491237-27991237	2.36287247823372	0.125940404577013	1.54970621833016e-78	1.0
MR-IVW LD	histidine	HMDB0000177	glutamine	HMDB0000641	met-d-His	met-d-Gln	2:211290507-212074453	0.100984009338311	0.0640533073635827	0.114896345905789	1.0
MR-IVW LD	histidine	HMDB0000177	glutamine	HMDB0000641	met-d-His	met-d-Gln	3:148408762-149190142	0.107998434712545	0.0748328492849326	0.14896539413575	3.0
MR-IVW LD	histidine	HMDB0000177	glutamine	HMDB0000641	met-d-His	met-d-Gln	6:134622121-135122121	0.781403453534319	0.165013408606931	2.18630286448156e-06	1.0
MR-IVW LD	histidine	HMDB0000177	glutamine	HMDB0000641	met-d-His	met-d-Gln	8:145389726-145889726	-0.353811385558588	0.144055461761941	0.0140462842187003	1.0
MR-IVW LD	histidine	HMDB0000177	glutamine	HMDB0000641	met-d-His	met-d-Gln	11:8005408-8505408	2.46243237824681	0.169269703768282	6.06742556425269e-48	1.0
MR-IVW LD	histidine	HMDB0000177	glutamine	HMDB0000641	met-d-His	met-d-Gln	12:46932531-47432531	2.76464117359335	0.16841949185006	1.48867115336448e-60	1.0
MR-IVW LD	histidine	HMDB0000177	glutamine	HMDB0000641	met-d-His	met-d-Gln	12:56610020-57110020	-4.22976511140155	0.0899957238090324	0.0	1.0
MR-IVW LD	histidine	HMDB0000177	glutamine	HMDB0000641	met-d-His	met-d-Gln	12:95659569-96755187	0.0741028266680963	0.0363619758235092	0.0415578546066779	8.0
MR-IVW LD	histidine	HMDB0000177	glutamine	HMDB0000641	met-d-His	met-d-Gln	14:21241151-21765620	0.802152427874079	0.0749072519734244	9.27454281572398e-27	3.0
MR-IVW LD	histidine	HMDB0000177	glutamine	HMDB0000641	met-d-His	met-d-Gln	14:24625832-25125832	0.0820992103955573	0.170150831853274	0.629444812793021	1.0
MR-IVW LD	histidine	HMDB0000177	glutamine	HMDB0000641	met-d-His	met-d-Gln	14:94599201-95099201	-0.285390118247828	0.145212742965758	0.0493767261168625	1.0
MR-IVW LD	histidine	HMDB0000177	glutamine	HMDB0000641	met-d-His	met-d-Gln	15:43028726-45092210	0.71694892295236	0.144213179095681	6.64532579079015e-07	1.0
MR-IVW LD	histidine	HMDB0000177	glutamine	HMDB0000641	met-d-His	met-d-Gln	20:38915692-39415692	-0.15350418274555	0.140907517822758	0.275978992828146	1.0
MR-IVW LD	flavin adenine dinucleotide (fad)	HMDB0001248	3-aminoisobutyrate	HMDB0002166	GCST90200376	GCST90200310	2:69949756-70738470	0.0433666555423769	0.0430349892366182	0.313595192123905	2.0
MR-IVW LD	aspartate	HMDB0000191	biliverdin	HMDB0001008	bioa_004	GCST90200706	2:211431243-211931243	-0.373975313962461	0.325617703202845	0.250757927991772	1.0
MR-IVW LD	aspartate	HMDB0000191	biliverdin	HMDB0001008	bioa_004	GCST90200706	4:178111051-178611051	0.0460490072794233	0.108152428063801	0.67026906153434	1.0
MR-IVW LD	aspartate	HMDB0000191	biliverdin	HMDB0001008	bioa_004	GCST90200706	12:101969766-102469766	-0.0002130028168149	0.163873282906327	0.99896290836386	1.0
MR-IVW LD	cortisol	HMDB0000063	arginine	HMDB0000517	GCST90200378	bioa_002	14:94554700-95054700	0.147169277094251	0.0795509605914866	0.0643135495912261	1.0
MR-IVW LD	lactate	HMDB0000190	3-hydroxybutyrate (bhba)	HMDB0000011	met-d-Lactate	met-d-bOHbutyrate	2:27348097-28101918	0.0276746843903287	0.140411772633159	0.843751936223446	1.0
MR-IVW LD	lactate	HMDB0000190	3-hydroxybutyrate (bhba)	HMDB0000011	met-d-Lactate	met-d-bOHbutyrate	6:135171067-135671067	0.129439356001622	0.133502853869463	0.332264630349546	1.0
MR-IVW LD	lactate	HMDB0000190	3-hydroxybutyrate (bhba)	HMDB0000011	met-d-Lactate	met-d-bOHbutyrate	8:106333124-106833124	0.187465481607822	0.159063705695098	0.238575028790262	1.0
MR-IVW LD	lactate	HMDB0000190	3-hydroxybutyrate (bhba)	HMDB0000011	met-d-Lactate	met-d-bOHbutyrate	9:4513176-5186407	0.33996454965308	0.0947163375027902	0.0003315778474858	2.0
MR-IVW LD	lactate	HMDB0000190	3-hydroxybutyrate (bhba)	HMDB0000011	met-d-Lactate	met-d-bOHbutyrate	10:2727379-3389269	0.208245356337703	0.0670169141954413	0.0018876944100436	3.0
MR-IVW LD	lactate	HMDB0000190	3-hydroxybutyrate (bhba)	HMDB0000011	met-d-Lactate	met-d-bOHbutyrate	11:118839742-119339742	0.412056182225982	0.175420181969698	0.018825585670709	1.0
MR-IVW LD	lactate	HMDB0000190	3-hydroxybutyrate (bhba)	HMDB0000011	met-d-Lactate	met-d-bOHbutyrate	12:111162908-111662908	0.24903292429517	0.183865764486321	0.175599896248279	1.0
MR-IVW LD	lactate	HMDB0000190	3-hydroxybutyrate (bhba)	HMDB0000011	met-d-Lactate	met-d-bOHbutyrate	12:111682800-113133476	0.189544530464352	0.100105987614035	0.0582995803115195	1.0
MR-IVW LD	lactate	HMDB0000190	3-hydroxybutyrate (bhba)	HMDB0000011	met-d-Lactate	met-d-bOHbutyrate	20:8379807-8879807	0.501839644123905	0.171785591393787	0.0034855839214492	1.0
MR-IVW LD	lactate	HMDB0000190	3-hydroxybutyrate (bhba)	HMDB0000011	met-d-Lactate	met-d-bOHbutyrate	22:21708872-22208872	-0.0656650244569209	0.184003816634196	0.72119082840325	1.0
MR-IVW LD	choline phosphate	HMDB0001565	hypotaurine	HMDB0000965	GCST90200363	GCST90200379	1:21573292-22142120	0.0514742348774689	0.0916391953360267	0.574316724783576	2.0
MR-IVW LD	choline phosphate	HMDB0001565	hypotaurine	HMDB0000965	GCST90200363	GCST90200379	22:24245541-24745541	-0.0618389289016394	0.176684310382139	0.726341160108526	1.0
MR-IVW LD	isoleucine	HMDB0000172	n1-methyl-2-pyridone-5-carboxamide	HMDB0004193	met-d-Ile	GCST90199778	2:27480940-28253174	0.704411905639226	0.567417106400075	0.214444803366167	1.0
MR-IVW LD	isoleucine	HMDB0000172	n1-methyl-2-pyridone-5-carboxamide	HMDB0004193	met-d-Ile	GCST90199778	2:165251927-165751927	0.169942025498663	0.518966472627069	0.743318149634259	1.0
MR-IVW LD	isoleucine	HMDB0000172	n1-methyl-2-pyridone-5-carboxamide	HMDB0004193	met-d-Ile	GCST90199778	4:88890833-89475171	0.442298549687185	0.205340965929811	0.0312424218001921	2.0
MR-IVW LD	isoleucine	HMDB0000172	n1-methyl-2-pyridone-5-carboxamide	HMDB0004193	met-d-Ile	GCST90199778	8:76193463-76693463	-0.37793506119712	0.652921730461803	0.562699363763178	1.0
MR-IVW LD	isoleucine	HMDB0000172	n1-methyl-2-pyridone-5-carboxamide	HMDB0004193	met-d-Ile	GCST90199778	12:56611458-57111458	0.370820806524262	0.464831138393654	0.425013377003301	1.0
MR-IVW LD	isoleucine	HMDB0000172	n1-methyl-2-pyridone-5-carboxamide	HMDB0004193	met-d-Ile	GCST90199778	16:69331471-69831471	0.938727101453406	0.577213725918353	0.103884223983488	1.0
MR-IVW LD	isoleucine	HMDB0000172	n1-methyl-2-pyridone-5-carboxamide	HMDB0004193	met-d-Ile	GCST90199778	16:69865519-70914672	0.528613658613033	0.324567335837921	0.103382521132027	1.0
MR-IVW LD	isoleucine	HMDB0000172	n1-methyl-2-pyridone-5-carboxamide	HMDB0004193	met-d-Ile	GCST90199778	17:6935779-7435779	0.218050586683935	0.475255376644776	0.646372626864499	1.0
MR-IVW LD	isoleucine	HMDB0000172	n1-methyl-2-pyridone-5-carboxamide	HMDB0004193	met-d-Ile	GCST90199778	19:49069664-49569664	-0.243244940837123	0.440403304929419	0.580726972231314	1.0
MR-IVW LD	serine	HMDB0000187	acetone	HMDB0001659	bioa_018	met-d-Acetone	1:11610843-12110843	0.0104610223327236	0.0903581466587246	0.907832549295158	1.0
MR-IVW LD	serine	HMDB0000187	acetone	HMDB0001659	bioa_018	met-d-Acetone	1:119427250-120522606	0.0547696961164788	0.0225389911077882	0.0150989194536837	3.0
MR-IVW LD	serine	HMDB0000187	acetone	HMDB0001659	bioa_018	met-d-Acetone	2:27480940-27980940	0.0551586939153178	0.0510329519131739	0.279766215619059	1.0
MR-IVW LD	serine	HMDB0000187	acetone	HMDB0001659	bioa_018	met-d-Acetone	2:211315692-212076215	0.0820707908192255	0.0379798049041667	0.030702596204323	1.0
MR-IVW LD	serine	HMDB0000187	acetone	HMDB0001659	bioa_018	met-d-Acetone	3:125660381-126160381	-0.0491916188264383	0.0930947654595008	0.597219167716085	1.0
MR-IVW LD	serine	HMDB0000187	acetone	HMDB0001659	bioa_018	met-d-Acetone	7:55551853-56922308	0.0189930758087721	0.0291136159534221	0.514157502347393	2.0
MR-IVW LD	serine	HMDB0000187	acetone	HMDB0001659	bioa_018	met-d-Acetone	8:126232621-126732621	0.471573703283667	0.0773503908202213	1.0835421935742501e-09	1.0
MR-IVW LD	serine	HMDB0000187	acetone	HMDB0001659	bioa_018	met-d-Acetone	10:65065800-65565800	-0.0344415461336638	0.0914718589329013	0.706525784560645	1.0
MR-IVW LD	phosphoethanolamine	HMDB0000224	methionine sulfoxide	HMDB0002005	GCST90200281	GCST90199625	1:21573292-22073292	-0.130286936458075	0.169973492239496	0.443370962209251	1.0
MR-IVW LD	phosphoethanolamine	HMDB0000224	methionine sulfoxide	HMDB0002005	GCST90200281	GCST90199625	1:27206842-27706842	0.0276121204861495	0.18262310744513	0.879820081296011	1.0
MR-IVW LD	isoursodeoxycholate	HMDB0000686	creatinine	HMDB0000562	GCST90199892	M00513	5:35715970-36215970	-0.171702330472104	0.181802467558699	0.344942578828617	1.0
MR-IVW LD	5-acetylamino-6-formylamino-3-methyluracil	HMDB0011105	paraxanthine	HMDB0001860	GCST90200680	M18254	8:17743764-18765840	-0.0138981909951936	0.0287024644301375	0.628232620531126	5.0
MR-IVW LD	valine	HMDB0000883	betaine	HMDB0000043	bioa_022	M03141	2:27492603-27992603	0.211519274428227	0.564051398475273	0.707660466654552	1.0
MR-IVW LD	valine	HMDB0000883	betaine	HMDB0000043	bioa_022	M03141	2:64958074-65458074	0.195550828074355	0.260734437432472	0.453254704753734	1.0
MR-IVW LD	valine	HMDB0000883	betaine	HMDB0000043	bioa_022	M03141	2:211173777-211673777	0.536427802978357	0.61306034626098	0.381573905705021	1.0
MR-IVW LD	valine	HMDB0000883	betaine	HMDB0000043	bioa_022	M03141	4:88972827-89472827	-0.0151897268002415	0.174681858202788	0.930706071768419	1.0
MR-IVW LD	valine	HMDB0000883	betaine	HMDB0000043	bioa_022	M03141	11:116381707-116882500	-0.124543393299936	0.310942860752915	0.688762759594316	2.0
MR-IVW LD	valine	HMDB0000883	betaine	HMDB0000043	bioa_022	M03141	12:56615040-57115040	0.762265732757264	0.549540411987794	0.165412255542074	1.0
MR-IVW LD	valine	HMDB0000883	betaine	HMDB0000043	bioa_022	M03141	16:70059237-70559237	0.470095046003522	0.355182923647104	0.185659381979116	1.0
MR-IVW LD	valine	HMDB0000883	betaine	HMDB0000043	bioa_022	M03141	17:6883609-7383609	-0.539339317316705	0.539339317316705	0.317310507862914	1.0
MR-IVW LD	valine	HMDB0000883	betaine	HMDB0000043	bioa_022	M03141	17:40470632-40970632	-0.324925807604433	0.62485732231622	0.603063575093934	1.0
MR-IVW LD	valine	HMDB0000883	betaine	HMDB0000043	bioa_022	M03141	19:49114511-49614511	0.663579935771195	0.556550913872614	0.233140619428361	1.0
MR-IVW LD	arachidonate (20:4n6)	HMDB0001043	alpha-aminoadipic acid	HMDB0000510	M01110	bioa_025	11:61330635-61830635	0.0013145938969539	0.0375598256272675	0.972079740874491	1.0
MR-IVW LD	glutamine	HMDB0000641	histidine	HMDB0000177	M00053	bioa_009	12:56615040-57115040	-0.262771291475958	0.0353329691375492	1.02997550739559e-13	1.0
MR-IVW LD	docosahexaenoate (dha; 22:6n3)	HMDB0002183	acetoacetate	HMDB0000060	GCST90199651	met-d-Acetoacetate	11:61376206-61876206	-0.161966682339212	0.0455905195888251	0.0003813866870909	1.0
MR-IVW LD	histidine	HMDB0000177	dehydroepiandrosterone sulfate (dhea-s)	HMDB0001032	bioa_009	GCST90199673	2:27492603-27992603	0.131224919899725	0.547795719298697	0.810678485922061	1.0
MR-IVW LD	histidine	HMDB0000177	dehydroepiandrosterone sulfate (dhea-s)	HMDB0001032	bioa_009	GCST90199673	2:211331245-211831245	-0.309438815528967	0.338039147555826	0.359985125026945	1.0
MR-IVW LD	histidine	HMDB0000177	dehydroepiandrosterone sulfate (dhea-s)	HMDB0001032	bioa_009	GCST90199673	3:186208322-186708322	0.383531790663854	0.424932133259777	0.366753161002105	1.0
MR-IVW LD	histidine	HMDB0000177	dehydroepiandrosterone sulfate (dhea-s)	HMDB0001032	bioa_009	GCST90199673	4:186893802-187393802	0.436603359261068	0.286311362670025	0.127277801518067	1.0
MR-IVW LD	histidine	HMDB0000177	dehydroepiandrosterone sulfate (dhea-s)	HMDB0001032	bioa_009	GCST90199673	12:56615040-57115040	-0.601996734751768	0.42147481368082	0.15320262102228	1.0
MR-IVW LD	histidine	HMDB0000177	dehydroepiandrosterone sulfate (dhea-s)	HMDB0001032	bioa_009	GCST90199673	12:96083535-96730076	0.0148737988320693	0.187457955015608	0.936758437494446	3.0
MR-IVW LD	histidine	HMDB0000177	dehydroepiandrosterone sulfate (dhea-s)	HMDB0001032	bioa_009	GCST90199673	14:21229605-21729605	-0.491026828532592	0.553082121951823	0.374647836465369	1.0
MR-IVW LD	histidine	HMDB0000177	dehydroepiandrosterone sulfate (dhea-s)	HMDB0001032	bioa_009	GCST90199673	15:58473939-58973939	-1.37947561032167	0.567114806996129	0.0149972665632484	1.0
MR-IVW LD	glutamine	HMDB0000641	threonine	HMDB0000167	bioa_006	GCST90200432	2:27200724-28253174	1.32664162801955	0.333462972868429	6.93871100842637e-05	1.0
MR-IVW LD	glutamine	HMDB0000641	threonine	HMDB0000167	bioa_006	GCST90200432	2:191299636-192089976	0.501989661281738	0.316127886167561	0.112301663044619	1.0
MR-IVW LD	glutamine	HMDB0000641	threonine	HMDB0000167	bioa_006	GCST90200432	6:20469561-20969561	1.56385500963748	0.585048857370742	0.0075168814465906	1.0
MR-IVW LD	glutamine	HMDB0000641	threonine	HMDB0000167	bioa_006	GCST90200432	7:72732874-73232874	-0.408752956004174	0.422565425436284	0.333387673640887	1.0
MR-IVW LD	glutamine	HMDB0000641	threonine	HMDB0000167	bioa_006	GCST90200432	8:134082558-134582558	-0.536310376374072	0.589868772491821	0.363243053571119	1.0
MR-IVW LD	glutamine	HMDB0000641	threonine	HMDB0000167	bioa_006	GCST90200432	9:4032942-4532942	1.37021461330866	0.511512969783855	0.0073897870045304	1.0
MR-IVW LD	glutamine	HMDB0000641	threonine	HMDB0000167	bioa_006	GCST90200432	10:64798306-65565800	0.798572278679725	0.589724982541171	0.17569058592023	1.0
MR-IVW LD	glutamine	HMDB0000641	threonine	HMDB0000167	bioa_006	GCST90200432	10:99109412-99609412	-0.414308589685376	0.245376865589486	0.0913232994964742	1.0
MR-IVW LD	glutamine	HMDB0000641	threonine	HMDB0000167	bioa_006	GCST90200432	12:46679007-47711183	0.814648125935265	0.259711605250655	0.0017083677659064	1.0
MR-IVW LD	glutamine	HMDB0000641	threonine	HMDB0000167	bioa_006	GCST90200432	12:56615040-57375879	-0.282710988850256	0.0910560587079248	0.0019040675191691	1.0
MR-IVW LD	glutamine	HMDB0000641	threonine	HMDB0000167	bioa_006	GCST90200432	12:59344212-60165849	1.90128239915085	0.380800626194102	5.94931515093055e-07	1.0
MR-IVW LD	glutamine	HMDB0000641	threonine	HMDB0000167	bioa_006	GCST90200432	14:100594368-101094368	-2.90134196877999	0.522330513557977	2.78233250030638e-08	1.0
MR-IVW LD	glutamine	HMDB0000641	threonine	HMDB0000167	bioa_006	GCST90200432	15:58477325-58977325	0.438564820409483	0.572817688209696	0.443898136929104	1.0
MR-IVW LD	leucine	HMDB0000687	oleate (18:1n9)	HMDB0000207	bioa_011	M01359	2:27480940-27980940	0.456027845648849	0.361677256893914	0.207355845086836	1.0
MR-IVW LD	leucine	HMDB0000687	oleate (18:1n9)	HMDB0000207	bioa_011	M01359	4:88972827-89472827	0.0705184090383351	0.231703343983101	0.760862912213716	1.0
MR-IVW LD	leucine	HMDB0000687	oleate (18:1n9)	HMDB0000207	bioa_011	M01359	4:186893802-187393802	0.573391089364282	0.549499793974104	0.296726844041482	1.0
MR-IVW LD	leucine	HMDB0000687	oleate (18:1n9)	HMDB0000207	bioa_011	M01359	11:116336283-116883862	-0.490211100130258	0.434829986424998	0.259589169938198	2.0
MR-IVW LD	leucine	HMDB0000687	oleate (18:1n9)	HMDB0000207	bioa_011	M01359	15:58477325-58977325	-0.447748422065195	0.516632794690614	0.386124674283818	1.0
MR-IVW LD	leucine	HMDB0000687	oleate (18:1n9)	HMDB0000207	bioa_011	M01359	16:70059237-70559237	-0.0089005126162546	0.338219479417678	0.979005461093967	1.0
MR-IVW LD	creatinine	HMDB0000562	docosapentaenoate (n6 dpa; 22:5n6)	HMDB0001976	GCST90200366	GCST90199796	16:20142332-20642332	0.0263374786315375	0.180809535206206	0.884186473937521	1.0
MR-IVW LD	choline phosphate	HMDB0001565	spermidine	HMDB0001257	GCST90200363	GCST90200423	1:21573292-22142120	-0.0070416705325262	0.096877653317047	0.942055813481286	2.0
MR-IVW LD	choline phosphate	HMDB0001565	spermidine	HMDB0001257	GCST90200363	GCST90200423	22:24245541-24745541	-0.25452445259559	0.186761021676508	0.17293452520091	1.0
MR-IVW LD	glutamate	HMDB0000148	valine	HMDB0000883	bioa_007	met-d-Val	12:121174861-121674861	-0.180693021825728	0.0843683020012918	0.0322162664989537	1.0
MR-IVW LD	sphingosine 1-phosphate	HMDB0000277	choline	HMDB0000097	GCST90199657	M15506	17:74160792-74684003	0.158793624052392	0.17013602577042	0.350647889704461	1.0
MR-IVW LD	caffeine	HMDB0001847	n-acetyl-aspartyl-glutamate (naag)	HMDB0001067	GCST90200436	GCST90200684	15:56384745-56884745	0.189208131448488	0.175464475794139	0.280887725632917	1.0
MR-IVW LD	caffeine	HMDB0001847	n-acetyl-aspartyl-glutamate (naag)	HMDB0001067	GCST90200436	GCST90200684	15:57044800-57544800	0.115415398789299	0.187284326766519	0.53772448603177	1.0
MR-IVW LD	orotate	HMDB0000226	choline	HMDB0000097	GCST90200392	M15506	3:123305909-124961335	0.0482215441138358	0.0335454219922335	0.150575972824845	1.0
MR-IVW LD	orotate	HMDB0000226	choline	HMDB0000097	GCST90200392	M15506	7:32831514-33590783	0.104127536106075	0.0629039718955988	0.0978553067873565	3.0
MR-IVW LD	isoleucine	HMDB0000172	n-acetylornithine	HMDB0003357	met-d-Ile	bioa_023	2:27480940-28253174	0.0077480509689674	0.172178910421542	0.964107308955731	1.0
MR-IVW LD	isoleucine	HMDB0000172	n-acetylornithine	HMDB0003357	met-d-Ile	bioa_023	2:165251927-165751927	-1.00644652762346	0.266891150258142	0.0001625946730946	1.0
MR-IVW LD	isoleucine	HMDB0000172	n-acetylornithine	HMDB0003357	met-d-Ile	bioa_023	4:88890833-89475171	0.0640283452567742	0.119679150012663	0.592649857284693	1.0
MR-IVW LD	isoleucine	HMDB0000172	n-acetylornithine	HMDB0003357	met-d-Ile	bioa_023	8:76193463-76693463	-0.0519009105936446	0.337018899958739	0.87760973558508	1.0
MR-IVW LD	isoleucine	HMDB0000172	n-acetylornithine	HMDB0003357	met-d-Ile	bioa_023	12:56611458-57111458	0.080800236706768	0.237647755019909	0.733856527927947	1.0
MR-IVW LD	isoleucine	HMDB0000172	n-acetylornithine	HMDB0003357	met-d-Ile	bioa_023	16:69865519-70914672	0.361052623086033	0.165392864446188	0.0290358100140707	1.0
MR-IVW LD	isoleucine	HMDB0000172	n-acetylornithine	HMDB0003357	met-d-Ile	bioa_023	19:49069664-49569664	-0.27630585912092	0.272490985326351	0.310582752293495	1.0
MR-IVW LD	citrate	HMDB0000094	2-aminobutyrate	HMDB0000452	met-d-Citrate	M32348	1:206967359-207467359	0.317576626566139	0.300862067273184	0.291171315245307	1.0
MR-IVW LD	citrate	HMDB0000094	2-aminobutyrate	HMDB0000452	met-d-Citrate	M32348	2:6909613-7409613	-0.0594699920819072	0.693816574288979	0.931693545566778	1.0
MR-IVW LD	citrate	HMDB0000094	2-aminobutyrate	HMDB0000452	met-d-Citrate	M32348	2:211290507-211790507	0.148689588417912	0.619539951741314	0.810330256604413	1.0
MR-IVW LD	citrate	HMDB0000094	2-aminobutyrate	HMDB0000452	met-d-Citrate	M32348	2:241907241-242693157	0.0254734417847477	0.662309486403554	0.969319696640596	1.0
MR-IVW LD	citrate	HMDB0000094	2-aminobutyrate	HMDB0000452	met-d-Citrate	M32348	4:77164144-77664144	-0.798986007129217	0.599239505346912	0.182422439451735	1.0
MR-IVW LD	citrate	HMDB0000094	2-aminobutyrate	HMDB0000452	met-d-Citrate	M32348	5:14438417-15122542	-0.0554716106452524	0.146130134885139	0.704239254354861	3.0
MR-IVW LD	citrate	HMDB0000094	2-aminobutyrate	HMDB0000452	met-d-Citrate	M32348	5:43252947-44074677	-0.211568932287296	0.382594416337326	0.580273754954792	2.0
MR-IVW LD	citrate	HMDB0000094	2-aminobutyrate	HMDB0000452	met-d-Citrate	M32348	5:176569252-177069252	0.0278529513381792	0.696323783454612	0.968093126294345	1.0
MR-IVW LD	citrate	HMDB0000094	2-aminobutyrate	HMDB0000452	met-d-Citrate	M32348	6:18111878-18611878	0.68374612949556	0.524205365946597	0.192115015579545	1.0
MR-IVW LD	citrate	HMDB0000094	2-aminobutyrate	HMDB0000452	met-d-Citrate	M32348	7:72772933-73272933	0.37973820964863	0.411383060452684	0.355967119733732	1.0
MR-IVW LD	citrate	HMDB0000094	2-aminobutyrate	HMDB0000452	met-d-Citrate	M32348	8:126256694-126756694	0.662579590479357	0.384723633181562	0.0850292707808796	1.0
MR-IVW LD	citrate	HMDB0000094	2-aminobutyrate	HMDB0000452	met-d-Citrate	M32348	9:95648531-96148531	-0.24947345714679	0.634078370248096	0.693992594099859	1.0
MR-IVW LD	citrate	HMDB0000094	2-aminobutyrate	HMDB0000452	met-d-Citrate	M32348	9:135899500-136399500	0.0809647041086662	0.647717632869341	0.900523550339776	1.0
MR-IVW LD	citrate	HMDB0000094	2-aminobutyrate	HMDB0000452	met-d-Citrate	M32348	10:64654071-65607438	-0.0876119440969272	0.496467683215922	0.859924253238214	1.0
MR-IVW LD	citrate	HMDB0000094	2-aminobutyrate	HMDB0000452	met-d-Citrate	M32348	10:94589724-95089724	-0.512464817975789	0.658883337397443	0.436700030722757	1.0
MR-IVW LD	citrate	HMDB0000094	2-aminobutyrate	HMDB0000452	met-d-Citrate	M32348	11:13111524-13611524	0.33784653325135	0.623716676771723	0.588048156696901	1.0
MR-IVW LD	citrate	HMDB0000094	2-aminobutyrate	HMDB0000452	met-d-Citrate	M32348	11:61356683-61856683	-1.03677218133868	0.507806782696493	0.0411846073972871	1.0
MR-IVW LD	citrate	HMDB0000094	2-aminobutyrate	HMDB0000452	met-d-Citrate	M32348	12:20812570-21569526	-0.267036582036403	0.492990612990283	0.588048156696901	1.0
MR-IVW LD	citrate	HMDB0000094	2-aminobutyrate	HMDB0000452	met-d-Citrate	M32348	12:120844110-121665390	-0.0828460281963901	0.381091729703407	0.827903407296468	1.0
MR-IVW LD	citrate	HMDB0000094	2-aminobutyrate	HMDB0000452	met-d-Citrate	M32348	14:55030981-55530981	-0.0379454714724151	0.683018486503566	0.955695871316442	1.0
MR-IVW LD	citrate	HMDB0000094	2-aminobutyrate	HMDB0000452	met-d-Citrate	M32348	14:102387585-102887585	0.538020176514302	0.640500210136079	0.400908386520903	1.0
MR-IVW LD	citrate	HMDB0000094	2-aminobutyrate	HMDB0000452	met-d-Citrate	M32348	15:42429423-42929423	0.221588810646399	0.607582222740123	0.715330967149234	1.0
MR-IVW LD	citrate	HMDB0000094	2-aminobutyrate	HMDB0000452	met-d-Citrate	M32348	15:43028726-45186579	-0.0858284648793527	0.600799254155479	0.886403006367065	1.0
MR-IVW LD	citrate	HMDB0000094	2-aminobutyrate	HMDB0000452	met-d-Citrate	M32348	17:6092241-7020419	0.116099037678604	0.0946104588948006	0.219774904592729	6.0
MR-IVW LD	citrate	HMDB0000094	2-aminobutyrate	HMDB0000452	met-d-Citrate	M32348	17:57343504-58184169	-0.0989337936199481	0.514455726823734	0.847501193268096	1.0
MR-IVW LD	citrate	HMDB0000094	2-aminobutyrate	HMDB0000452	met-d-Citrate	M32348	22:18883605-19740639	0.214021335199823	0.1854485794607	0.24846993941418	2.0
MR-IVW LD	uridine	HMDB0000296	arachidonate (20:4n6)	HMDB0001043	GCST90200407	GCST90200358	1:20666238-21166238	0.103652874572391	0.112430274594213	0.356564943381502	1.0
MR-IVW LD	uridine	HMDB0000296	arachidonate (20:4n6)	HMDB0001043	GCST90200407	GCST90200358	7:47877194-48377194	-0.0793302905003899	0.162108131923167	0.624582242725136	1.0
MR-IVW LD	uridine	HMDB0000296	arachidonate (20:4n6)	HMDB0001043	GCST90200407	GCST90200358	22:50686035-51186035	0.176030491473033	0.162299452304199	0.278097474946988	1.0
MR-IVW LD	myo-inositol	HMDB0000211	beta-citrylglutamate	HMDB0241915	M19934	GCST90199911	16:24681798-25181798	0.316318899916411	0.132993090939013	0.0173850688202026	1.0
MR-IVW LD	myo-inositol	HMDB0000211	beta-citrylglutamate	HMDB0241915	M19934	GCST90199911	19:18368867-18868867	0.102781545484845	0.132387094887306	0.437529765175758	1.0
MR-IVW LD	citrate	HMDB0000094	cortisol	HMDB0000063	GCST90200304	M01712	5:14503745-15117020	-0.048486679914827	0.19394671965931	0.802587348634154	1.0
MR-IVW LD	citrate	HMDB0000094	cortisol	HMDB0000063	GCST90200304	M01712	17:6357018-6961881	0.0438994052691681	0.0879582458787912	0.617713384493179	3.0
MR-IVW LD	citrate	HMDB0000094	cortisol	HMDB0000063	GCST90200304	M01712	22:19003274-19503274	0.0975620316097366	0.164315000605873	0.552679335565413	1.0
MR-IVW LD	1-stearoyl-2-oleoyl-gps (18:0/18:1)	HMDB0010163	3-aminoisobutyrate	HMDB0002166	GCST90199652	GCST90200310	3:56598999-57098999	0.041294393577993	0.130785465750446	0.752198756594235	1.0
MR-IVW LD	alpha-tocopherol	HMDB0001893	acetoacetate	HMDB0000060	GCST90200302	GCST90200318	1:62651807-63403953	0.285720524746394	0.190991027726124	0.134656455987105	1.0
MR-IVW LD	lactate	HMDB0000190	tyrosine	HMDB0000158	met-d-Lactate	bioa_021	2:27348097-28101918	-0.851348553993344	0.163031128685049	1.77000969363573e-07	1.0
MR-IVW LD	lactate	HMDB0000190	tyrosine	HMDB0000158	met-d-Lactate	bioa_021	6:135171067-135671067	-0.23512046209725	0.155297531107824	0.13002583949025	1.0
MR-IVW LD	lactate	HMDB0000190	tyrosine	HMDB0000158	met-d-Lactate	bioa_021	8:106333124-106833124	0.0857536591117479	0.201299669276408	0.670107846009558	1.0
MR-IVW LD	lactate	HMDB0000190	tyrosine	HMDB0000158	met-d-Lactate	bioa_021	9:4513176-5186407	-0.241116914239701	0.109627756826737	0.0278484390334741	2.0
MR-IVW LD	lactate	HMDB0000190	tyrosine	HMDB0000158	met-d-Lactate	bioa_021	10:2727379-3389269	-0.0729023671513842	0.115206456960608	0.526865837381736	2.0
MR-IVW LD	lactate	HMDB0000190	tyrosine	HMDB0000158	met-d-Lactate	bioa_021	11:118839742-119339742	-0.147339870877899	0.203227408107448	0.468452030425391	1.0
MR-IVW LD	lactate	HMDB0000190	tyrosine	HMDB0000158	met-d-Lactate	bioa_021	12:111162908-111662908	-0.235330117782827	0.210869281167409	0.264422134606252	1.0
MR-IVW LD	lactate	HMDB0000190	tyrosine	HMDB0000158	met-d-Lactate	bioa_021	12:111682800-113133476	-0.0539020966225393	0.117178470918565	0.645516220500699	1.0
MR-IVW LD	serine	HMDB0000187	n-acetylaspartate (naa)	HMDB0000812	M32315	GCST90199665	1:119966025-120466025	-0.0591637128696229	0.0915992111507173	0.518345658277674	1.0
MR-IVW LD	serine	HMDB0000187	n-acetylaspartate (naa)	HMDB0000812	M32315	GCST90199665	2:211323559-211823559	-0.0041518510107053	0.122259966262643	0.972909683227615	1.0
MR-IVW LD	serine	HMDB0000187	n-acetylaspartate (naa)	HMDB0000812	M32315	GCST90199665	7:55822010-56322010	-0.275397097042668	0.164579597509492	0.0942610118285472	1.0
MR-IVW LD	2-oxoarginine*	HMDB0004225	dehydroepiandrosterone sulfate (dhea-s)	HMDB0001032	GCST90199903	M32425	4:102938709-103438709	0.211615404898814	0.193124738451345	0.2731905234291	1.0
MR-IVW LD	2-oxoarginine*	HMDB0004225	dehydroepiandrosterone sulfate (dhea-s)	HMDB0001032	GCST90199903	M32425	6:160310824-160819068	-0.207111880896491	0.154738761589332	0.18074603004568	1.0
MR-IVW LD	sphinganine-1-phosphate	HMDB0001383	3-hydroxybutyrate (bhba)	HMDB0000011	GCST90199845	GCST90200367	3:56698451-57198451	0.11940875128795	0.180970544551583	0.509366628528755	1.0
MR-IVW LD	sphinganine-1-phosphate	HMDB0001383	3-hydroxybutyrate (bhba)	HMDB0000011	GCST90199845	GCST90200367	17:74160792-74669333	-0.0168694604035084	0.106982468608631	0.87470553766359	2.0
MR-IVW LD	taurine	HMDB0000251	anthranilate	HMDB0001123	bioa_034	GCST90200324	19:54074995-54574995	0.0200913565216266	0.139283294976508	0.885304526555768	1.0
MR-IVW LD	orotate	HMDB0000226	docosapentaenoate (n6 dpa; 22:5n6)	HMDB0001976	GCST90200392	GCST90199796	3:123305909-124961335	-0.0359645906529815	0.0324190032486423	0.267271649253257	3.0
MR-IVW LD	orotate	HMDB0000226	docosapentaenoate (n6 dpa; 22:5n6)	HMDB0001976	GCST90200392	GCST90199796	7:32831514-33590783	-0.0372123754817897	0.051423217475829	0.469281064769755	1.0
MR-IVW LD	acetate	HMDB0000042	citrulline	HMDB0000904	met-d-Acetate	bioa_005	2:27480940-27980940	1.40286879795265	0.26962690715984	1.96096869587155e-07	1.0
MR-IVW LD	acetate	HMDB0000042	citrulline	HMDB0000904	met-d-Acetate	bioa_005	9:4513491-5013491	0.430151372910081	0.286004902200848	0.132581366737781	1.0
MR-IVW LD	acetate	HMDB0000042	citrulline	HMDB0000904	met-d-Acetate	bioa_005	12:111634608-112523499	-0.401395402165453	0.287738639545127	0.163015839562902	1.0
MR-IVW LD	acetate	HMDB0000042	citrulline	HMDB0000904	met-d-Acetate	bioa_005	12:112590766-113090766	-0.42222919917246	0.317704438805461	0.183847969877326	1.0
MR-IVW LD	acetate	HMDB0000042	citrulline	HMDB0000904	met-d-Acetate	bioa_005	20:24698737-26432690	0.127731241303377	0.13483482935689	0.343477590898178	2.0
MR-IVW LD	acetate	HMDB0000042	citrulline	HMDB0000904	met-d-Acetate	bioa_005	20:29267804-29767804	-0.0173011770026778	0.353085244952712	0.960919295941164	1.0
MR-IVW LD	acetate	HMDB0000042	citrulline	HMDB0000904	met-d-Acetate	bioa_005	20:32973832-34017690	0.247947624857593	0.259903170710265	0.340083642380518	1.0
MR-IVW LD	3-ureidopropionate	HMDB0000026	hippurate	HMDB0000714	GCST90200283	GCST90199624	22:24662232-25162232	-0.0117943384528988	0.120318026067964	0.9219113598341	1.0
MR-IVW LD	glycerol 3-phosphate	HMDB0000126	glutamine	HMDB0000641	GCST90199638	M00053	1:20921386-22251981	-0.0090529144077206	0.0699616989479624	0.897042611540614	3.0
MR-IVW LD	alpha-ketoglutarate	HMDB0000208	oleate (18:1n9)	HMDB0000207	GCST90200455	M01359	20:44931392-45517926	-0.0909684315056306	0.111426296291766	0.414271380144484	2.0
MR-IVW LD	biliverdin	HMDB0001008	arginine	HMDB0000517	M02137	M01638	2:234046650-234918570	0.0396239322643182	0.0368912472805722	0.282789483323744	1.0
MR-IVW LD	4-hydroxyphenylpyruvate	HMDB0000707	methionine sulfoxide	HMDB0002005	GCST90200300	GCST90199625	11:63046797-63546797	0.318705386356193	0.177384421349395	0.0723843366439609	1.0
MR-IVW LD	4-hydroxyphenylpyruvate	HMDB0000707	methionine sulfoxide	HMDB0002005	GCST90200300	GCST90199625	12:122051275-122551275	-0.182359562247426	0.147183019321281	0.215345998003145	1.0
MR-IVW LD	glycine	HMDB0000123	glycine	HMDB0000123	bioa_008	GCST90200707	1:75967169-76725029	1.9976353336308	0.350931923638949	1.25285935876344e-08	1.0
MR-IVW LD	glycine	HMDB0000123	glycine	HMDB0000123	bioa_008	GCST90200707	1:120004506-120504506	0.696446533525318	0.459223043876723	0.129373831056114	1.0
MR-IVW LD	glycine	HMDB0000123	glycine	HMDB0000123	bioa_008	GCST90200707	2:165258389-165758389	1.54622201825466	0.514945400132398	0.0026760382008102	1.0
MR-IVW LD	glycine	HMDB0000123	glycine	HMDB0000123	bioa_008	GCST90200707	2:210575251-212439946	1.18303661908757	0.0516698628153923	5.084940806360959e-116	6.0
MR-IVW LD	glycine	HMDB0000123	glycine	HMDB0000123	bioa_008	GCST90200707	3:125660381-126160381	1.4951274921427	0.26998142245077	3.0613695979212e-08	1.0
MR-IVW LD	glycine	HMDB0000123	glycine	HMDB0000123	bioa_008	GCST90200707	5:89976061-90476061	0.535222367755298	0.566972618931241	0.34516945405983	1.0
MR-IVW LD	glycine	HMDB0000123	glycine	HMDB0000123	bioa_008	GCST90200707	5:131494202-131994202	0.0099386328741942	0.512678243879242	0.984533408300757	1.0
MR-IVW LD	glycine	HMDB0000123	glycine	HMDB0000123	bioa_008	GCST90200707	6:160525578-161025578	1.41161321756507	0.514559667094368	0.0060817282183793	1.0
MR-IVW LD	glycine	HMDB0000123	glycine	HMDB0000123	bioa_008	GCST90200707	7:55797215-56297215	1.73620275513761	0.340245328910348	3.34670396705184e-07	1.0
MR-IVW LD	glycine	HMDB0000123	glycine	HMDB0000123	bioa_008	GCST90200707	8:8933358-9433358	1.14277687687404	0.310119138339082	0.000228737816912	1.0
MR-IVW LD	glycine	HMDB0000123	glycine	HMDB0000123	bioa_008	GCST90200707	8:126232077-126732077	0.988755359533716	0.30996510125868	0.001423257124933	1.0
MR-IVW LD	glycine	HMDB0000123	glycine	HMDB0000123	bioa_008	GCST90200707	9:5720079-6894932	1.34573200546014	0.193181410846403	3.2571603061313297e-12	3.0
MR-IVW LD	glycine	HMDB0000123	glycine	HMDB0000123	bioa_008	GCST90200707	10:64798306-65575478	0.945454318035186	0.444547806248443	0.0334385660249016	1.0
MR-IVW LD	glycine	HMDB0000123	glycine	HMDB0000123	bioa_008	GCST90200707	12:46859387-47359387	1.01767828312384	0.433864806018319	0.0189958953922207	1.0
MR-IVW LD	glycine	HMDB0000123	glycine	HMDB0000123	bioa_008	GCST90200707	12:56611458-57111458	0.549149329577158	0.570723793283272	0.33595012092281	1.0
MR-IVW LD	glycine	HMDB0000123	glycine	HMDB0000123	bioa_008	GCST90200707	15:58217095-58717095	1.32797445977954	0.525824982314548	0.0115531613549968	1.0
MR-IVW LD	glycine	HMDB0000123	glycine	HMDB0000123	bioa_008	GCST90200707	16:80861176-81361176	0.967635999348562	0.231909636966566	3.01315303406834e-05	1.0
MR-IVW LD	glycine	HMDB0000123	glycine	HMDB0000123	bioa_008	GCST90200707	17:45188952-45974996	0.760439106651294	0.487332740328813	0.118662914000387	1.0
MR-IVW LD	glycine	HMDB0000123	glycine	HMDB0000123	bioa_008	GCST90200707	19:17984588-18484588	1.48366245570847	0.526309405428108	0.0048174589804982	1.0
MR-IVW LD	sphinganine-1-phosphate	HMDB0001383	serotonin (5ht)	HMDB0000259	GCST90199845	M02342	17:74160792-74669333	-0.0414337826480153	0.17609357625407	0.813980460416923	1.0
MR-IVW LD	spermidine	HMDB0001257	creatinine	HMDB0000562	GCST90200423	bioa_026	1:247789451-248289451	0.0716260988947084	0.0452756630181466	0.113649570487765	1.0
MR-IVW LD	aspartate	HMDB0000191	acetate	HMDB0000042	GCST90200370	met-d-Acetate	3:56598999-57098999	-0.0157561430579907	0.0316431007354882	0.618531289565013	1.0
MR-IVW LD	aspartate	HMDB0000191	acetate	HMDB0000042	GCST90200370	met-d-Acetate	5:36388589-36888589	-0.0590993271023991	0.0474365255465434	0.21281535315039	1.0
MR-IVW LD	sphinganine-1-phosphate	HMDB0001383	5,6-dihydrothymine	HMDB0000079	GCST90199845	GCST90200339	3:56698451-57198451	0.189455010390768	0.181765204585463	0.297269711481528	1.0
MR-IVW LD	sphinganine-1-phosphate	HMDB0001383	5,6-dihydrothymine	HMDB0000079	GCST90199845	GCST90200339	17:74160792-74669333	-0.104055959666123	0.107452952764676	0.332851514666187	2.0
MR-IVW LD	creatinine	HMDB0000562	kynurenine	HMDB0000684	GCST90200366	GCST90199636	16:20142332-20642332	0.824255770823179	0.172678909524008	1.81192252823886e-06	1.0
MR-IVW LD	glutamine	HMDB0000641	4-hydroxyphenylpyruvate	HMDB0000707	M00053	GCST90200300	12:56615040-57115040	-0.281849548421913	0.11362415319812	0.0131182600283657	1.0
MR-IVW LD	asparagine	HMDB0000168	eicosapentaenoate (epa; 20:5n3)	HMDB0001999	bioa_003	GCST90200349	2:27480940-27980940	0.197464067492578	0.336668408971851	0.55752350691033	1.0
MR-IVW LD	asparagine	HMDB0000168	eicosapentaenoate (epa; 20:5n3)	HMDB0001999	bioa_003	GCST90200349	4:178111051-178611051	0.282056155124417	0.287058403517663	0.325817092210796	1.0
MR-IVW LD	asparagine	HMDB0000168	eicosapentaenoate (epa; 20:5n3)	HMDB0001999	bioa_003	GCST90200349	7:97252737-97752737	-0.11754380208584	0.23232167110149	0.612889778556812	1.0
MR-IVW LD	asparagine	HMDB0000168	eicosapentaenoate (epa; 20:5n3)	HMDB0001999	bioa_003	GCST90200349	11:61853420-62353420	-0.0788591891894229	0.191293399445951	0.680161995788077	1.0
MR-IVW LD	asparagine	HMDB0000168	eicosapentaenoate (epa; 20:5n3)	HMDB0001999	bioa_003	GCST90200349	12:46900176-47400176	0.292839571230228	0.325794354265468	0.368733682056866	1.0
MR-IVW LD	asparagine	HMDB0000168	eicosapentaenoate (epa; 20:5n3)	HMDB0001999	bioa_003	GCST90200349	14:103514503-104812812	0.0448848591582695	0.125967376263167	0.721599960321026	4.0
MR-IVW LD	caffeine	HMDB0001847	uridine	HMDB0000296	M00569	M00606	7:17037106-17537106	0.118260108134678	0.134028122552635	0.37758597547425	1.0
MR-IVW LD	caffeine	HMDB0001847	uridine	HMDB0000296	M00569	M00606	15:74777880-75277880	-0.0086265517084651	0.155277930752379	0.955695871316438	1.0
MR-IVW LD	phenylalanine	HMDB0000159	sarcosine	HMDB0000271	met-d-Phe	bioa_031	2:211293055-211793055	-0.884396936266611	0.366058334547434	0.0156920613469006	1.0
MR-IVW LD	phenylalanine	HMDB0000159	sarcosine	HMDB0000271	met-d-Phe	bioa_031	6:17868392-18368392	0.72135235115739	0.384106683257399	0.0603811650870552	1.0
MR-IVW LD	phenylalanine	HMDB0000159	sarcosine	HMDB0000271	met-d-Phe	bioa_031	11:57019429-57519429	-0.197557140382197	0.187257952968906	0.291425324745527	1.0
MR-IVW LD	phenylalanine	HMDB0000159	sarcosine	HMDB0000271	met-d-Phe	bioa_031	12:56671418-57171418	0.90166461245239	0.387646007073252	0.0200185506817345	1.0
MR-IVW LD	phenylalanine	HMDB0000159	sarcosine	HMDB0000271	met-d-Phe	bioa_031	12:102211009-102721004	-0.141507663325219	0.246878872994522	0.566518352224708	2.0
MR-IVW LD	phenylalanine	HMDB0000159	sarcosine	HMDB0000271	met-d-Phe	bioa_031	12:102890425-104124563	0.0387246747872172	0.0677787737219264	0.567769690076261	6.0
MR-IVW LD	phenylalanine	HMDB0000159	sarcosine	HMDB0000271	met-d-Phe	bioa_031	12:104125826-104625826	0.375466185161522	0.403293431967263	0.351853564167577	1.0
MR-IVW LD	phenylalanine	HMDB0000159	sarcosine	HMDB0000271	met-d-Phe	bioa_031	14:55161744-55661744	-0.205220711132213	0.213105619036565	0.335547523268365	1.0
MR-IVW LD	phenylalanine	HMDB0000159	sarcosine	HMDB0000271	met-d-Phe	bioa_031	14:55670870-56170870	-0.392804931329091	0.378789711985624	0.299735857157857	1.0
MR-IVW LD	phenylalanine	HMDB0000159	sarcosine	HMDB0000271	met-d-Phe	bioa_031	16:16004626-16504626	-0.363297645123601	0.398789950739408	0.362295373670552	1.0
MR-IVW LD	bilirubin (z,z)	HMDB0000054	sarcosine	HMDB0000271	M27716	GCST90200291	2:234140469-234918570	-0.0817011911318839	0.0365883302294953	0.0255499361650336	1.0
MR-IVW LD	glutamine	HMDB0000641	choline phosphate	HMDB0001565	met-d-Gln	GCST90200363	1:213912734-214412734	0.338662960921958	0.544213470628839	0.53374592810872	1.0
MR-IVW LD	glutamine	HMDB0000641	choline phosphate	HMDB0001565	met-d-Gln	GCST90200363	2:26939063-28767861	-0.432619412107038	0.228264476391389	0.0580586140586842	3.0
MR-IVW LD	glutamine	HMDB0000641	choline phosphate	HMDB0001565	met-d-Gln	GCST90200363	2:190998205-192033792	0.283782878391648	0.248319393915303	0.253115827272212	1.0
MR-IVW LD	glutamine	HMDB0000641	choline phosphate	HMDB0001565	met-d-Gln	GCST90200363	2:211168890-211668890	-0.0417839750040824	0.681882296348744	0.951138288251082	1.0
MR-IVW LD	glutamine	HMDB0000641	choline phosphate	HMDB0001565	met-d-Gln	GCST90200363	3:38941335-39441335	0.415082445312869	0.668680379873063	0.534765012021977	1.0
MR-IVW LD	glutamine	HMDB0000641	choline phosphate	HMDB0001565	met-d-Gln	GCST90200363	3:52085887-52937605	-0.268150218914899	0.685407930842037	0.695629311905064	1.0
MR-IVW LD	glutamine	HMDB0000641	choline phosphate	HMDB0001565	met-d-Gln	GCST90200363	3:121763465-122263465	-1.48457747158719	0.706627660167892	0.0356468354714027	1.0
MR-IVW LD	glutamine	HMDB0000641	choline phosphate	HMDB0001565	met-d-Gln	GCST90200363	3:159689586-160441236	0.406179746144987	0.369269620464958	0.271351987762372	1.0
MR-IVW LD	glutamine	HMDB0000641	choline phosphate	HMDB0001565	met-d-Gln	GCST90200363	4:17991903-18491903	-0.395994788806143	0.713609729123155	0.578950840283916	1.0
MR-IVW LD	glutamine	HMDB0000641	choline phosphate	HMDB0001565	met-d-Gln	GCST90200363	5:55611894-56111894	-0.647798592678936	0.664707963735786	0.329777966342212	1.0
MR-IVW LD	glutamine	HMDB0000641	choline phosphate	HMDB0001565	met-d-Gln	GCST90200363	5:127968645-128468645	-1.23876871530354	0.674243780365049	0.0661698614449727	1.0
MR-IVW LD	glutamine	HMDB0000641	choline phosphate	HMDB0001565	met-d-Gln	GCST90200363	5:174698943-175198943	-0.566756771406779	0.508623898089024	0.26515290014252	1.0
MR-IVW LD	glutamine	HMDB0000641	choline phosphate	HMDB0001565	met-d-Gln	GCST90200363	6:20425792-20925792	0.295002968869391	0.595425401593718	0.620283155494577	1.0
MR-IVW LD	glutamine	HMDB0000641	choline phosphate	HMDB0001565	met-d-Gln	GCST90200363	6:56020405-56520405	-0.268390668044848	0.683446799620766	0.69453987114531	1.0
MR-IVW LD	glutamine	HMDB0000641	choline phosphate	HMDB0001565	met-d-Gln	GCST90200363	6:126492728-127693092	0.277080711613615	0.392662866233279	0.480408736808267	2.0
MR-IVW LD	glutamine	HMDB0000641	choline phosphate	HMDB0001565	met-d-Gln	GCST90200363	6:131635614-132135614	0.245229964338629	0.530238445513995	0.64372999124987	1.0
MR-IVW LD	glutamine	HMDB0000641	choline phosphate	HMDB0001565	met-d-Gln	GCST90200363	7:1635600-2135600	-0.985369884569958	0.624833779562823	0.1147929421027	1.0
MR-IVW LD	glutamine	HMDB0000641	choline phosphate	HMDB0001565	met-d-Gln	GCST90200363	7:72772933-73272933	-0.177590772358624	0.318280400857779	0.576865176586207	1.0
MR-IVW LD	glutamine	HMDB0000641	choline phosphate	HMDB0001565	met-d-Gln	GCST90200363	8:17124777-17669461	0.716959323480608	0.408458834012226	0.0792115507570346	1.0
MR-IVW LD	glutamine	HMDB0000641	choline phosphate	HMDB0001565	met-d-Gln	GCST90200363	8:126231747-126731747	-1.69880334052166	0.555401468343067	0.0022230382181718	1.0
MR-IVW LD	glutamine	HMDB0000641	choline phosphate	HMDB0001565	met-d-Gln	GCST90200363	9:4040541-4540541	-0.411916367180574	0.470890477106114	0.381704259150408	1.0
MR-IVW LD	glutamine	HMDB0000641	choline phosphate	HMDB0001565	met-d-Gln	GCST90200363	9:21884172-22384172	-0.486522114398847	0.638596715975026	0.446142798820218	1.0
MR-IVW LD	glutamine	HMDB0000641	choline phosphate	HMDB0001565	met-d-Gln	GCST90200363	10:22676227-23176227	0.560415958396889	0.68343216733132	0.412214788255522	1.0
MR-IVW LD	glutamine	HMDB0000641	choline phosphate	HMDB0001565	met-d-Gln	GCST90200363	10:98828483-99609412	0.109168816658545	0.194413173044802	0.574436328414584	1.0
MR-IVW LD	glutamine	HMDB0000641	choline phosphate	HMDB0001565	met-d-Gln	GCST90200363	10:114535278-115035278	-1.19194787902701	0.64433102065775	0.0643279809224975	1.0
MR-IVW LD	glutamine	HMDB0000641	choline phosphate	HMDB0001565	met-d-Gln	GCST90200363	11:8005408-8505408	-0.256463465428889	0.256666830435359	0.317694101430699	1.0
MR-IVW LD	glutamine	HMDB0000641	choline phosphate	HMDB0001565	met-d-Gln	GCST90200363	11:73860169-74360169	-1.35836647929096	0.514926533168767	0.0083401221899798	1.0
MR-IVW LD	glutamine	HMDB0000641	choline phosphate	HMDB0001565	met-d-Gln	GCST90200363	12:4051876-4551876	-0.647091100612619	0.543033061293897	0.233408802603514	1.0
MR-IVW LD	glutamine	HMDB0000641	choline phosphate	HMDB0001565	met-d-Gln	GCST90200363	12:46377388-47736079	-0.0128258798774706	0.213960808640985	0.952199442460322	2.0
MR-IVW LD	glutamine	HMDB0000641	choline phosphate	HMDB0001565	met-d-Gln	GCST90200363	12:55949170-57674145	-0.248074688914679	0.0785091082318846	0.0015786636974744	11.0
MR-IVW LD	glutamine	HMDB0000641	choline phosphate	HMDB0001565	met-d-Gln	GCST90200363	12:57753270-58582050	-0.759809287031894	0.378550529454017	0.0447332460569494	2.0
MR-IVW LD	glutamine	HMDB0000641	choline phosphate	HMDB0001565	met-d-Gln	GCST90200363	12:59330993-60240767	0.523922454522909	0.286927504771815	0.0678540255774184	2.0
MR-IVW LD	glutamine	HMDB0000641	choline phosphate	HMDB0001565	met-d-Gln	GCST90200363	14:21242229-21782312	0.467119173052563	0.329639724171519	0.15646546982347	3.0
MR-IVW LD	glutamine	HMDB0000641	choline phosphate	HMDB0001565	met-d-Gln	GCST90200363	14:74940531-75440531	-0.426768073242193	0.637139425145919	0.502973199412791	1.0
MR-IVW LD	glutamine	HMDB0000641	choline phosphate	HMDB0001565	met-d-Gln	GCST90200363	14:94594947-95094947	-0.151340847254067	0.61009836924268	0.804088179438695	1.0
MR-IVW LD	glutamine	HMDB0000641	choline phosphate	HMDB0001565	met-d-Gln	GCST90200363	14:100545139-101045139	-1.19511648729404	0.555397571743718	0.0314114085313266	1.0
MR-IVW LD	glutamine	HMDB0000641	choline phosphate	HMDB0001565	met-d-Gln	GCST90200363	16:70118909-70618909	0.0851468539780674	0.665334639938887	0.898167980227951	1.0
MR-IVW LD	glutamine	HMDB0000641	choline phosphate	HMDB0001565	met-d-Gln	GCST90200363	17:6935779-7435779	0.838215120498161	0.702017139101967	0.232474259051361	1.0
MR-IVW LD	glutamine	HMDB0000641	choline phosphate	HMDB0001565	met-d-Gln	GCST90200363	17:25345818-25845818	-1.12101445118826	0.570815626566052	0.0495437946368022	1.0
MR-IVW LD	glutamine	HMDB0000641	choline phosphate	HMDB0001565	met-d-Gln	GCST90200363	18:31306350-31806350	-0.353803880495622	0.690311793058932	0.608281774620743	1.0
MR-IVW LD	glutamine	HMDB0000641	choline phosphate	HMDB0001565	met-d-Gln	GCST90200363	22:44074730-44574730	-0.127212993138959	0.562809207090783	0.821176390333545	1.0
MR-IVW LD	histidine	HMDB0000177	cystine	HMDB0000192	bioa_009	GCST90200382	2:27492603-27992603	-0.729621062538737	0.549444041550239	0.184202533909577	1.0
MR-IVW LD	histidine	HMDB0000177	cystine	HMDB0000192	bioa_009	GCST90200382	2:211331245-211831245	0.0523696878426391	0.339108456761667	0.877267983190042	1.0
MR-IVW LD	histidine	HMDB0000177	cystine	HMDB0000192	bioa_009	GCST90200382	3:186208322-186708322	0.0531913528575222	0.426275920532778	0.90069652619316	1.0
MR-IVW LD	histidine	HMDB0000177	cystine	HMDB0000192	bioa_009	GCST90200382	4:186893802-187393802	-0.298595031843023	0.287224439019032	0.298531432510782	1.0
MR-IVW LD	histidine	HMDB0000177	cystine	HMDB0000192	bioa_009	GCST90200382	12:56615040-57115040	-0.0064597920004458	0.422839545271938	0.987811055333945	1.0
MR-IVW LD	histidine	HMDB0000177	cystine	HMDB0000192	bioa_009	GCST90200382	12:96083535-96730076	-0.144855037860895	0.188043445641874	0.441105646077486	3.0
MR-IVW LD	histidine	HMDB0000177	cystine	HMDB0000192	bioa_009	GCST90200382	14:21229605-21729605	0.282209301988168	0.554822024674325	0.610998738831928	1.0
MR-IVW LD	histidine	HMDB0000177	cystine	HMDB0000192	bioa_009	GCST90200382	15:58473939-58973939	1.4078676080808	0.568872100868292	0.013329576034036	1.0
MR-IVW LD	stearoyl sphingomyelin (d18:1/18:0)	HMDB0001348	isoleucine	HMDB0000172	GCST90200335	GCST90200399	8:113373776-113873776	0.0623839257532926	0.170876076909843	0.71504955977598	1.0
MR-IVW LD	stearoyl sphingomyelin (d18:1/18:0)	HMDB0001348	isoleucine	HMDB0000172	GCST90200335	GCST90200399	11:61368608-61868608	-0.3139811727497	0.182480643506069	0.0853184804467805	1.0
MR-IVW LD	stearoyl sphingomyelin (d18:1/18:0)	HMDB0001348	isoleucine	HMDB0000172	GCST90200335	GCST90200399	14:63982386-64482386	0.10251706894425	0.113953920496113	0.368313900338328	1.0
MR-IVW LD	stearoyl sphingomyelin (d18:1/18:0)	HMDB0001348	isoleucine	HMDB0000172	GCST90200335	GCST90200399	19:8013648-8513648	0.068750912970957	0.0945079729326336	0.466943283984704	1.0
MR-IVW LD	stearoyl sphingomyelin (d18:1/18:0)	HMDB0001348	isoleucine	HMDB0000172	GCST90200335	GCST90200399	19:45165640-45665640	0.0711314027292484	0.169038239863111	0.67390065040581	1.0
MR-IVW LD	1-methylxanthine	HMDB0010738	adenosine	HMDB0000050	GCST90199763	M00555	8:18005709-18505709	0.0746496046433691	0.0683282153057201	0.27460677208183	2.0
MR-IVW LD	1-methylxanthine	HMDB0010738	adenosine	HMDB0000050	GCST90199763	M00555	15:74275585-74775585	-0.0318582939720498	0.180530332508287	0.859924253238218	1.0
MR-IVW LD	1-methylxanthine	HMDB0010738	adenosine	HMDB0000050	GCST90199763	M00555	15:74777880-75599999	0.178787272551805	0.126640984724195	0.158019253847399	1.0
MR-IVW LD	urate	HMDB0000289	alanine	HMDB0000161	GCST90200307	M32339	4:9672167-10439135	-0.065208686637959	0.062700660228807	0.298339900661964	1.0
MR-IVW LD	urate	HMDB0000289	alanine	HMDB0000161	GCST90200307	M32339	4:88802323-89302323	0.329524438025809	0.169911038357057	0.0524533879436799	1.0
MR-IVW LD	biliverdin	HMDB0001008	docosahexaenoate (dha; 22:6n3)	HMDB0002183	M02137	M19323	2:234046650-234918570	-0.0031963027274941	0.0362247642449366	0.929689666051994	1.0
MR-IVW LD	cystine	HMDB0000192	tyrosine	HMDB0000158	M31454	GCST90200427	22:24745202-25245202	0.091442656153922	0.0724541502618005	0.206921380698109	1.0
MR-IVW LD	myo-inositol	HMDB0000211	3-methyl-2-oxobutyrate	HMDB0000019	GCST90200401	GCST90199677	16:24676314-25176314	0.200270820802492	0.157799519786397	0.20438856382705	1.0
MR-IVW LD	myo-inositol	HMDB0000211	3-methyl-2-oxobutyrate	HMDB0000019	GCST90200401	GCST90199677	19:18383755-18883755	0.0921215756508917	0.177221251709767	0.603195234729936	1.0
MR-IVW LD	caffeine	HMDB0001847	spermidine	HMDB0001257	GCST90200436	GCST90200423	15:56384745-56884745	-0.0642337945986306	0.179688359060529	0.720737494728321	1.0
MR-IVW LD	caffeine	HMDB0001847	spermidine	HMDB0001257	GCST90200436	GCST90200423	15:57044800-57544800	-0.101325352921542	0.191781025076643	0.597264219772771	1.0
MR-IVW LD	dihydroorotate	HMDB03349	n-acetyl-aspartyl-glutamate (naag)	HMDB0001067	GCST90200444	GCST90200684	5:53379047-53879047	-0.234757074899644	0.184816795307442	0.204008038134491	1.0
MR-IVW LD	dihydroorotate	HMDB03349	n-acetyl-aspartyl-glutamate (naag)	HMDB0001067	GCST90200444	GCST90200684	10:104381189-105206827	-0.178748556881319	0.164742003474796	0.277912291149094	1.0
MR-IVW LD	dihydroorotate	HMDB03349	n-acetyl-aspartyl-glutamate (naag)	HMDB0001067	GCST90200444	GCST90200684	10:125910495-126410495	0.0197894412771713	0.133390741109393	0.882061086164887	1.0
MR-IVW LD	dihydroorotate	HMDB03349	n-acetyl-aspartyl-glutamate (naag)	HMDB0001067	GCST90200444	GCST90200684	11:122683181-123183181	-0.158829394829335	0.154424874825912	0.303704305807053	1.0
MR-IVW LD	dihydroorotate	HMDB03349	n-acetyl-aspartyl-glutamate (naag)	HMDB0001067	GCST90200444	GCST90200684	15:77921365-78954732	0.0943638786159339	0.0491132581713506	0.054687289652256	5.0
MR-IVW LD	flavin adenine dinucleotide (fad)	HMDB0001248	4-acetamidobutanoate	HMDB0003681	GCST90200376	M01558	2:69949756-70738470	0.0440853845931985	0.0498356521488331	0.37636410621678	1.0
MR-IVW LD	inositol 1-phosphate (i1p)	HMDB0000213	phenylpyruvate	HMDB0000205	M01481	GCST90200365	1:5349333-5849333	0.138467034550399	0.0815883780104245	0.0896698833662648	1.0
MR-IVW LD	inositol 1-phosphate (i1p)	HMDB0000213	phenylpyruvate	HMDB0000205	M01481	GCST90200365	4:31607204-32397858	-0.129028181996561	0.0776263748766654	0.096478821257227	1.0
MR-IVW LD	inositol 1-phosphate (i1p)	HMDB0000213	phenylpyruvate	HMDB0000205	M01481	GCST90200365	4:66148855-66648855	-0.026170970162928	0.0802200240401651	0.744242878662765	1.0
MR-IVW LD	inositol 1-phosphate (i1p)	HMDB0000213	phenylpyruvate	HMDB0000205	M01481	GCST90200365	10:114775621-115275621	-0.0929279345985611	0.0798852897652025	0.244721123081843	1.0
MR-IVW LD	inositol 1-phosphate (i1p)	HMDB0000213	phenylpyruvate	HMDB0000205	M01481	GCST90200365	12:62771708-63271708	0.173714692930389	0.0824563303241568	0.0351394459863579	1.0
MR-IVW LD	inositol 1-phosphate (i1p)	HMDB0000213	phenylpyruvate	HMDB0000205	M01481	GCST90200365	15:77060646-77560646	-0.10938922794354	0.0787991912533625	0.165075415784502	1.0
MR-IVW LD	5-oxoproline	HMDB0000267	5-oxoproline	HMDB0000267	GCST90200280	M01494	8:144861615-145802337	0.767243350029107	0.0383621675014553	5.50724823721168e-89	1.0
MR-IVW LD	5-oxoproline	HMDB0000267	5-oxoproline	HMDB0000267	GCST90200280	M01494	12:56615338-57115338	0.328782763516806	0.179336052827348	0.0667530151696331	1.0
MR-IVW LD	spermidine	HMDB0001257	glycohyocholate	HMDB0000138	bioa_033	GCST90199935	1:247760300-248289451	-0.0739449471232846	0.091000798937934	0.416461940520601	2.0
MR-IVW LD	spermidine	HMDB0001257	glycohyocholate	HMDB0000138	bioa_033	GCST90199935	19:54070939-54570939	-0.0129417897813122	0.143922928728534	0.928349462514177	1.0
MR-IVW LD	isoleucine	HMDB0000172	tryptophan	HMDB0000929	met-d-Ile	M00054	2:27480940-28253174	1.63895109547477	0.351203806173164	3.06125347306197e-06	1.0
MR-IVW LD	isoleucine	HMDB0000172	tryptophan	HMDB0000929	met-d-Ile	M00054	2:165251927-165751927	1.69545382148779	0.54496729976393	0.0018638479350298	1.0
MR-IVW LD	isoleucine	HMDB0000172	tryptophan	HMDB0000929	met-d-Ile	M00054	4:88890833-89475171	-0.190142608965911	0.244469068670459	0.436700030722761	1.0
MR-IVW LD	isoleucine	HMDB0000172	tryptophan	HMDB0000929	met-d-Ile	M00054	8:76193463-76693463	0.129085040352734	0.688453548547923	0.851268623688208	1.0
MR-IVW LD	isoleucine	HMDB0000172	tryptophan	HMDB0000929	met-d-Ile	M00054	12:56611458-57111458	1.152531848895	0.485276567955787	0.0175489501914767	1.0
MR-IVW LD	isoleucine	HMDB0000172	tryptophan	HMDB0000929	met-d-Ile	M00054	16:69865519-70914672	0.0198757129051941	0.337887119388337	0.953092667147445	1.0
MR-IVW LD	isoleucine	HMDB0000172	tryptophan	HMDB0000929	met-d-Ile	M00054	19:49069664-49569664	1.1477546797341	0.556487117446836	0.0391601575567546	1.0
MR-IVW LD	cystathionine	HMDB0000099	spermidine	HMDB0001257	GCST90200383	bioa_033	1:70631670-71131670	0.0218936100923679	0.0576147634009679	0.703945415151673	1.0
MR-IVW LD	cystathionine	HMDB0000099	spermidine	HMDB0001257	GCST90200383	bioa_033	19:33152807-33652807	0.0736361878152528	0.115056543461334	0.522172599385729	1.0
MR-IVW LD	sphingosine 1-phosphate	HMDB0000277	arginine	HMDB0000517	GCST90199657	bioa_002	17:74160792-74684003	0.0832407131605983	0.0829917379467585	0.315860861249059	1.0
MR-IVW LD	cholesterol	HMDB0000067	glycine	HMDB0000123	M00063	bioa_008	1:109571511-110071511	-0.0101894404316239	0.0506937334906716	0.840698574067513	1.0
MR-IVW LD	asparagine	HMDB0000168	theobromine	HMDB0002825	M34283	GCST90199644	11:61916235-62416235	-0.237711093687722	0.169330709956459	0.160370246710183	1.0
MR-IVW LD	asparagine	HMDB0000168	theobromine	HMDB0002825	M34283	GCST90199644	14:104016664-104812812	-0.114122262194465	0.142657314104302	0.423725373905864	1.0
MR-IVW LD	isoursodeoxycholate	HMDB0000686	n-stearoyl-sphingosine (d18:1/18:0)*	HMDB0004950	GCST90199892	GCST90200341	5:35715970-36215970	0.353628385202772	0.17438702557338	0.0425769321344472	1.0
MR-IVW LD	5-oxoproline	HMDB0000267	cholesterol	HMDB0000067	GCST90200280	GCST90200368	8:144861615-145802337	0.0098489743450298	0.0322732636551033	0.760233317672978	3.0
MR-IVW LD	5-oxoproline	HMDB0000267	cholesterol	HMDB0000067	GCST90200280	GCST90200368	12:56615338-57115338	0.16371843690826	0.168042967303576	0.329924814564657	1.0
MR-IVW LD	valine	HMDB0000883	pyruvate	HMDB0000243	bioa_022	M00599	2:27492603-27992603	2.38569305501552	0.568022155956075	2.66914980318118e-05	1.0
MR-IVW LD	valine	HMDB0000883	pyruvate	HMDB0000243	bioa_022	M00599	2:64958074-65458074	-0.0769450894087707	0.262895722146633	0.769764521126951	1.0
MR-IVW LD	valine	HMDB0000883	pyruvate	HMDB0000243	bioa_022	M00599	2:211173777-211673777	0.0147179596268875	0.618154304329365	0.981004543302518	1.0
MR-IVW LD	valine	HMDB0000883	pyruvate	HMDB0000243	bioa_022	M00599	4:88972827-89472827	-0.28677835083497	0.176091969810947	0.103403776769016	1.0
MR-IVW LD	valine	HMDB0000883	pyruvate	HMDB0000243	bioa_022	M00599	11:116381707-116882500	1.08961077572606	0.31340962502684	0.0005077491153727	2.0
MR-IVW LD	valine	HMDB0000883	pyruvate	HMDB0000243	bioa_022	M00599	12:56615040-57115040	0.604477811472349	0.554104660516317	0.27531288652196	1.0
MR-IVW LD	valine	HMDB0000883	pyruvate	HMDB0000243	bioa_022	M00599	16:70059237-70559237	0.465551270772606	0.358116362132773	0.19360096917122	1.0
MR-IVW LD	valine	HMDB0000883	pyruvate	HMDB0000243	bioa_022	M00599	17:6883609-7383609	0.132935528048481	0.543827160198333	0.806886623851806	1.0
MR-IVW LD	valine	HMDB0000883	pyruvate	HMDB0000243	bioa_022	M00599	17:40470632-40970632	-0.117214254270082	0.630026616701692	0.852408287000743	1.0
MR-IVW LD	valine	HMDB0000883	pyruvate	HMDB0000243	bioa_022	M00599	19:49114511-49614511	-0.0440156964529757	0.56120012977544	0.937484918701927	1.0
MR-IVW LD	alpha-ketoglutarate	HMDB0000208	paraxanthine	HMDB0001860	GCST90200455	GCST90199654	20:44931392-45517926	-0.0513660465343979	0.0843082162496134	0.542348793138985	3.0
MR-IVW LD	uridine	HMDB0000296	2-hydroxyphenylacetate	HMDB0000669	GCST90200407	GCST90200369	1:20666238-21166238	-0.160607940868828	0.117565938550159	0.17190460939521	1.0
MR-IVW LD	uridine	HMDB0000296	2-hydroxyphenylacetate	HMDB0000669	GCST90200407	GCST90200369	7:47877194-48377194	0.0614771670925917	0.169526195258866	0.716872998771288	1.0
MR-IVW LD	uridine	HMDB0000296	2-hydroxyphenylacetate	HMDB0000669	GCST90200407	GCST90200369	22:50686035-51186035	0.0738564261405693	0.169735232674129	0.663470060054218	1.0
MR-IVW LD	tyrosine	HMDB0000158	n-acetylornithine	HMDB0003357	M01299	M15630	1:154514715-155014715	0.331833035503654	0.180037072454109	0.0653089731453572	1.0
MR-IVW LD	tyrosine	HMDB0000158	n-acetylornithine	HMDB0003357	M01299	M15630	6:111242119-112061922	-0.0125301295758774	0.134698892940686	0.925885085858513	1.0
MR-IVW LD	tyrosine	HMDB0000158	n-acetylornithine	HMDB0003357	M01299	M15630	16:71357384-72149586	-0.026500062607278	0.162786098873279	0.870683232746339	1.0
MR-IVW LD	1-methylnicotinamide	HMDB0000699	stearoyl sphingomyelin (d18:1/18:0)	HMDB0001348	GCST90200406	GCST90200335	6:160317928-160817928	0.035640042414204	0.167890120083467	0.831887074782519	1.0
MR-IVW LD	5-oxoproline	HMDB0000267	retinol (vitamin a)	HMDB0000305	GCST90200280	GCST90200405	8:144861615-145802337	0.0055186297581234	0.0322942117004155	0.864313378397058	3.0
MR-IVW LD	5-oxoproline	HMDB0000267	retinol (vitamin a)	HMDB0000305	GCST90200280	GCST90200405	12:56615338-57115338	9.40296362406123e-05	0.168164663130201	0.999553861139978	1.0
MR-IVW LD	cystine	HMDB0000192	1,7-dimethylurate	HMDB0011103	M31454	M34400	22:24745202-25245202	-0.0812455350657579	0.0872637228484062	0.351835727228347	1.0
MR-IVW LD	uridine	HMDB0000296	histidine	HMDB0000177	GCST90200407	bioa_009	1:20666238-21166238	0.107983744597797	0.0360667149625239	0.0027534594452092	1.0
MR-IVW LD	uridine	HMDB0000296	histidine	HMDB0000177	GCST90200407	bioa_009	7:47877194-48377194	-0.0165607964124522	0.0520779761397876	0.750484936909333	1.0
MR-IVW LD	uridine	HMDB0000296	histidine	HMDB0000177	GCST90200407	bioa_009	22:50686035-51186035	0.0055647044178508	0.0540262564839905	0.917962970954417	1.0
MR-IVW LD	caffeine	HMDB0001847	1-methylnicotinamide	HMDB0000699	GCST90200436	GCST90200406	15:56384745-56884745	0.270560374001648	0.170134858409946	0.111773940987231	1.0
MR-IVW LD	caffeine	HMDB0001847	1-methylnicotinamide	HMDB0000699	GCST90200436	GCST90200406	15:57044800-57544800	0.383177825119487	0.181565144755266	0.0348226160141899	1.0
