## Supplementary material for "MR-link-2: pleiotropy robust *cis* Mendelian randomization validated in four independent gold-standard datasets of causality": Table S6 in tab separated txt.gz format: supplementary_table_6_regional_mr_results.txt (part 195 of 280)

method	exposure name	exposure hmdb_id	outcome name	outcome hmdb_id	exposure accession	outcome accession	associated region	alpha estimate	se(alpha)	P(alpha)	ivs in region
MR-IVW LD	uridine	HMDB0000296	sulfate*	HMDB01448	GCST90200407	GCST90199896	1:20666238-21166238	0.0835750030494164	0.112718817263052	0.458422594982888	1.0
MR-IVW LD	uridine	HMDB0000296	sulfate*	HMDB01448	GCST90200407	GCST90199896	7:47877194-48377194	-0.146669678192932	0.162515558061065	0.366793324099702	1.0
MR-IVW LD	uridine	HMDB0000296	sulfate*	HMDB01448	GCST90200407	GCST90199896	22:50686035-51186035	0.118274712610385	0.162719401599244	0.467309884278573	1.0
MR-IVW LD	cystine	HMDB0000192	alpha-ketoglutarate	HMDB0000208	M31454	M33453	22:24745202-25245202	-0.0671024860975002	0.0870518738562166	0.440805726712719	1.0
MR-IVW LD	4-acetamidobutanoate	HMDB0003681	glycerophosphoethanolamine	HMDB0000114	M01558	GCST90199808	8:18010431-18510431	0.100543989464381	0.0645967655019919	0.119592465039394	2.0
MR-IVW LD	4-acetamidobutanoate	HMDB0003681	glycerophosphoethanolamine	HMDB0000114	M01558	GCST90199808	18:22536478-23036478	-0.11189905701005	0.165558198730844	0.49911077078028	1.0
MR-IVW LD	serine	HMDB0000187	7-methylxanthine	HMDB0001991	GCST90200415	GCST90199754	1:119778579-120514573	-0.0055174385423656	0.0759366131966463	0.94207789299306	3.0
MR-IVW LD	serine	HMDB0000187	7-methylxanthine	HMDB0001991	GCST90200415	GCST90199754	2:211290507-212040821	-0.147101446278979	0.0812053318921081	0.0700673218414445	1.0
MR-IVW LD	serine	HMDB0000187	7-methylxanthine	HMDB0001991	GCST90200415	GCST90199754	7:55905219-56847625	-0.0281339916684523	0.104545257348499	0.787846378892771	1.0
MR-IVW LD	uridine	HMDB0000296	4-hydroxyphenylpyruvate	HMDB0000707	GCST90200407	GCST90200300	1:20666238-21166238	-0.0496461193167885	0.115690264746651	0.667828897891953	1.0
MR-IVW LD	uridine	HMDB0000296	4-hydroxyphenylpyruvate	HMDB0000707	GCST90200407	GCST90200300	7:47877194-48377194	-0.0333376110795519	0.166803949012405	0.841589259558155	1.0
MR-IVW LD	uridine	HMDB0000296	4-hydroxyphenylpyruvate	HMDB0000707	GCST90200407	GCST90200300	22:50686035-51186035	0.106752022893483	0.167006328197042	0.522686686486281	1.0
MR-IVW LD	pantothenate	HMDB0000210	hippurate	HMDB0000714	M01508	GCST90199624	2:27200724-27700724	0.0622956544757593	0.148914282440009	0.675704176036992	1.0
MR-IVW LD	uridine	HMDB0000296	tryptophan	HMDB0000929	M00606	bioa_020	1:20665172-21165172	-0.0813490036976311	0.0873780920490138	0.351853564167582	1.0
MR-IVW LD	uridine	HMDB0000296	tryptophan	HMDB0000929	M00606	bioa_020	7:47852911-48352911	-0.0716145717183762	0.088304034178022	0.417365670750916	1.0
MR-IVW LD	uridine	HMDB0000296	tryptophan	HMDB0000929	M00606	bioa_020	22:50721752-51221752	-0.0397648348259508	0.0603411757601687	0.509895768659919	1.0
MR-IVW LD	asparagine	HMDB0000168	inosine	HMDB0000195	bioa_003	GCST90200394	2:27480940-27980940	-0.739798894592643	0.435143062280154	0.0891068557196422	1.0
MR-IVW LD	asparagine	HMDB0000168	inosine	HMDB0000195	bioa_003	GCST90200394	4:178111051-178611051	0.439920426500428	0.37109196874539	0.235829507298725	1.0
MR-IVW LD	asparagine	HMDB0000168	inosine	HMDB0000195	bioa_003	GCST90200394	7:97252737-97752737	0.446528130759374	0.300294205707585	0.137023037365207	1.0
MR-IVW LD	asparagine	HMDB0000168	inosine	HMDB0000195	bioa_003	GCST90200394	11:61853420-62353420	-0.0456456865296948	0.247315095096142	0.853570316313524	1.0
MR-IVW LD	asparagine	HMDB0000168	inosine	HMDB0000195	bioa_003	GCST90200394	12:46900176-47400176	-0.114057483378644	0.421220253607217	0.786561223482461	1.0
MR-IVW LD	asparagine	HMDB0000168	inosine	HMDB0000195	bioa_003	GCST90200394	14:103514503-104812812	0.0334921413540408	0.162854243486718	0.83705872383401	4.0
MR-IVW LD	valine	HMDB0000883	1-methylnicotinamide	HMDB0000699	M01649	GCST90200406	4:88976422-89476422	0.275644472859678	0.150009923227944	0.0661348983642091	1.0
MR-IVW LD	histidine	HMDB0000177	cysteine	HMDB0000574	met-d-His	GCST90200439	1:168963261-169463261	0.524138851821599	0.639368988195456	0.412344260940449	1.0
MR-IVW LD	histidine	HMDB0000177	cysteine	HMDB0000574	met-d-His	GCST90200439	2:27491237-27991237	1.3895804955939	0.62943620914458	0.0272680547666401	1.0
MR-IVW LD	histidine	HMDB0000177	cysteine	HMDB0000574	met-d-His	GCST90200439	2:211290507-212074453	-0.581286623829322	0.239296581622764	0.0151343858799871	1.0
MR-IVW LD	histidine	HMDB0000177	cysteine	HMDB0000574	met-d-His	GCST90200439	3:148408762-149190142	0.260430845406667	0.332240360973684	0.433120644837828	2.0
MR-IVW LD	histidine	HMDB0000177	cysteine	HMDB0000574	met-d-His	GCST90200439	6:134622121-135122121	0.601635473125634	0.616712349559663	0.329286113328205	1.0
MR-IVW LD	histidine	HMDB0000177	cysteine	HMDB0000574	met-d-His	GCST90200439	11:8005408-8505408	0.227604323499759	0.633172513675687	0.71924611544214	1.0
MR-IVW LD	histidine	HMDB0000177	cysteine	HMDB0000574	met-d-His	GCST90200439	12:46932531-47432531	0.0559617948147348	0.63015529432279	0.929235807036891	1.0
MR-IVW LD	histidine	HMDB0000177	cysteine	HMDB0000574	met-d-His	GCST90200439	12:56610020-57110020	0.328475564068699	0.339534321908784	0.333329302844074	1.0
MR-IVW LD	histidine	HMDB0000177	cysteine	HMDB0000574	met-d-His	GCST90200439	12:95659569-96755187	0.0371248549011262	0.135887230517889	0.784696858022244	8.0
MR-IVW LD	histidine	HMDB0000177	cysteine	HMDB0000574	met-d-His	GCST90200439	14:21241151-21765620	-0.289873234861608	0.279992588004571	0.300533984700933	3.0
MR-IVW LD	histidine	HMDB0000177	cysteine	HMDB0000574	met-d-His	GCST90200439	14:24625832-25125832	-0.329026605899112	0.635877667957859	0.604851166296322	1.0
MR-IVW LD	histidine	HMDB0000177	cysteine	HMDB0000574	met-d-His	GCST90200439	14:94599201-95099201	-0.19917052791047	0.542693487655055	0.713616244388608	1.0
MR-IVW LD	histidine	HMDB0000177	cysteine	HMDB0000574	met-d-His	GCST90200439	15:43028726-45092210	-0.0807365059017519	0.539010536261658	0.880933054464386	1.0
MR-IVW LD	histidine	HMDB0000177	cysteine	HMDB0000574	met-d-His	GCST90200439	20:38915692-39415692	0.666319363630741	0.526550734782033	0.205712962300091	1.0
MR-IVW LD	glutamate	HMDB0000148	alpha-ketoglutarate	HMDB0000208	bioa_007	M33453	12:121174861-121674861	0.641153052683291	0.378385408140958	0.0901808600977073	1.0
MR-IVW LD	threonine	HMDB0000167	s-1-pyrroline-5-carboxylate	HMDB0001301	bioa_019	GCST90200381	2:27191397-28253174	0.220796887127856	0.205107868715836	0.281707478822435	1.0
MR-IVW LD	threonine	HMDB0000167	s-1-pyrroline-5-carboxylate	HMDB0001301	bioa_019	GCST90200381	6:126521687-127323798	-0.162091479250135	0.325269416921643	0.618251529617279	1.0
MR-IVW LD	threonine	HMDB0000167	s-1-pyrroline-5-carboxylate	HMDB0001301	bioa_019	GCST90200381	8:74631674-75131674	0.0433223220099976	0.189319574225798	0.818999719187318	1.0
MR-IVW LD	threonine	HMDB0000167	s-1-pyrroline-5-carboxylate	HMDB0001301	bioa_019	GCST90200381	12:46636543-47464292	0.196498961332682	0.193293257965285	0.309351053712852	2.0
MR-IVW LD	threonine	HMDB0000167	s-1-pyrroline-5-carboxylate	HMDB0001301	bioa_019	GCST90200381	12:56615040-57115040	0.181303979501208	0.207585886902664	0.38244911778686	1.0
MR-IVW LD	threonine	HMDB0000167	s-1-pyrroline-5-carboxylate	HMDB0001301	bioa_019	GCST90200381	12:59727701-60227701	0.562832104713487	0.32924173908876	0.087362108960451	1.0
MR-IVW LD	threonine	HMDB0000167	s-1-pyrroline-5-carboxylate	HMDB0001301	bioa_019	GCST90200381	16:1654524-2154524	-0.224029331130893	0.238622976840152	0.34781174598759	1.0
MR-IVW LD	threonine	HMDB0000167	s-1-pyrroline-5-carboxylate	HMDB0001301	bioa_019	GCST90200381	20:42792364-43292364	-0.094277785774714	0.321398873465889	0.769265515620245	1.0
MR-IVW LD	oleamide	HMDB0002117	glycerophosphoethanolamine	HMDB0000114	M32458	GCST90199808	12:21138621-21638621	0.224954879119773	0.102370783050273	0.0279881829661391	1.0
MR-IVW LD	oleamide	HMDB0002117	glycerophosphoethanolamine	HMDB0000114	M32458	GCST90199808	19:15740431-16240431	0.217503411717945	0.162516079130902	0.180782335319234	1.0
MR-IVW LD	kynurenine	HMDB0000684	citrulline	HMDB0000904	M15140	bioa_005	8:39556267-40056267	-0.109161479467819	0.080740739251346	0.176375315283294	1.0
MR-IVW LD	kynurenine	HMDB0000684	citrulline	HMDB0000904	M15140	bioa_005	12:111634608-112134608	0.0780710735637421	0.0559649272858365	0.163015839562902	1.0
MR-IVW LD	kynurenine	HMDB0000684	citrulline	HMDB0000904	M15140	bioa_005	12:112341686-113156415	0.0899515021960461	0.0676835983416444	0.183847969877326	1.0
MR-IVW LD	kynurenine	HMDB0000684	citrulline	HMDB0000904	M15140	bioa_005	16:87628822-88128822	-0.027337630606156	0.047626534157066	0.565967801273825	1.0
MR-IVW LD	betaine	HMDB0000043	3-methyl-2-oxobutyrate	HMDB0000019	M03141	M21047	2:211337631-211837631	0.210976896349539	0.14240940503594	0.138478316066822	1.0
MR-IVW LD	betaine	HMDB0000043	3-methyl-2-oxobutyrate	HMDB0000019	M03141	M21047	5:78095798-78666416	0.0909142663198668	0.0957176016877872	0.342204922239361	2.0
MR-IVW LD	betaine	HMDB0000043	3-methyl-2-oxobutyrate	HMDB0000019	M03141	M21047	12:30349-530349	0.312409965163198	0.17108164758937	0.0678371646286209	1.0
MR-IVW LD	betaine	HMDB0000043	3-methyl-2-oxobutyrate	HMDB0000019	M03141	M21047	21:44237404-44737404	0.23987200573526	0.150776689319306	0.111630036355488	1.0
MR-IVW LD	threonine	HMDB0000167	3-hydroxybutyrate (bhba)	HMDB0000011	bioa_019	M00542	2:27191397-28253174	0.545952118767777	0.144131359354693	0.0001519389383412	1.0
MR-IVW LD	threonine	HMDB0000167	3-hydroxybutyrate (bhba)	HMDB0000011	bioa_019	M00542	6:126521687-127323798	-0.0153916666856654	0.343747222646561	0.964285759952742	1.0
MR-IVW LD	threonine	HMDB0000167	3-hydroxybutyrate (bhba)	HMDB0000011	bioa_019	M00542	8:74631674-75131674	-0.200058458418962	0.200058458418962	0.317310507862914	1.0
MR-IVW LD	threonine	HMDB0000167	3-hydroxybutyrate (bhba)	HMDB0000011	bioa_019	M00542	12:46636543-47464292	0.215269418808307	0.196091197630094	0.27229071325093	2.0
MR-IVW LD	threonine	HMDB0000167	3-hydroxybutyrate (bhba)	HMDB0000011	bioa_019	M00542	12:56615040-57115040	0.252941810784543	0.219365464220223	0.248885255663711	1.0
MR-IVW LD	threonine	HMDB0000167	3-hydroxybutyrate (bhba)	HMDB0000011	bioa_019	M00542	12:59727701-60227701	-0.298272354503266	0.347984413587145	0.391365938307554	1.0
MR-IVW LD	threonine	HMDB0000167	3-hydroxybutyrate (bhba)	HMDB0000011	bioa_019	M00542	16:1654524-2154524	0.0759598725706221	0.25218677693447	0.763258315125689	1.0
MR-IVW LD	threonine	HMDB0000167	3-hydroxybutyrate (bhba)	HMDB0000011	bioa_019	M00542	20:42792364-43292364	0.482774585944071	0.339606950112382	0.155151517689133	1.0
MR-IVW LD	glycohyocholate	HMDB0000138	methionine	HMDB0000696	GCST90199935	GCST90200391	7:99108524-99608524	0.0189623642180999	0.156809685493719	0.903749667509931	1.0
MR-IVW LD	glycohyocholate	HMDB0000138	methionine	HMDB0000696	GCST90199935	GCST90200391	10:45742470-46242470	0.342989169275035	0.165795585212034	0.0385698060742653	1.0
MR-IVW LD	glycohyocholate	HMDB0000138	methionine	HMDB0000696	GCST90199935	GCST90200391	13:103468308-103968308	0.0403534743635259	0.15272843629522	0.791612585604527	1.0
MR-IVW LD	glycohyocholate	HMDB0000138	methionine	HMDB0000696	GCST90199935	GCST90200391	17:28409010-28909010	0.105032395616501	0.141245607383117	0.457109240444556	1.0
MR-IVW LD	taurine	HMDB0000251	uridine	HMDB0000296	bioa_034	GCST90200407	19:54074995-54574995	-0.0882152595742664	0.116487569057438	0.448874143484774	1.0
MR-IVW LD	oleamide	HMDB0002117	paraxanthine	HMDB0001860	M32458	GCST90199654	12:21138621-21638621	-0.0366033696377032	0.104922414975436	0.727193443363831	1.0
MR-IVW LD	oleamide	HMDB0002117	paraxanthine	HMDB0001860	M32458	GCST90199654	19:15740431-16240431	-0.0525460375977769	0.166536371206376	0.752364672158779	1.0
MR-IVW LD	valine	HMDB0000883	threonine	HMDB0000167	bioa_022	bioa_019	2:27492603-27992603	-3.80486768786554	0.28188381151767	1.6067904627358e-41	1.0
MR-IVW LD	valine	HMDB0000883	threonine	HMDB0000167	bioa_022	bioa_019	2:64958074-65458074	-0.121427993692463	0.13070828169264	0.352889086331183	1.0
MR-IVW LD	valine	HMDB0000883	threonine	HMDB0000167	bioa_022	bioa_019	2:211173777-211673777	0.325160435845011	0.307335005524584	0.290055442403259	1.0
MR-IVW LD	valine	HMDB0000883	threonine	HMDB0000167	bioa_022	bioa_019	4:88972827-89472827	-0.10910610757552	0.0875650943623754	0.212764395183305	1.0
MR-IVW LD	valine	HMDB0000883	threonine	HMDB0000167	bioa_022	bioa_019	11:116381707-116882500	-0.180546444903435	0.155884386272832	0.246779421824517	2.0
MR-IVW LD	valine	HMDB0000883	threonine	HMDB0000167	bioa_022	bioa_019	12:56615040-57115040	2.50285776210399	0.275130016720236	9.28613563847298e-20	1.0
MR-IVW LD	valine	HMDB0000883	threonine	HMDB0000167	bioa_022	bioa_019	16:70059237-70559237	0.146196320259687	0.178071035639083	0.411646268215543	1.0
MR-IVW LD	valine	HMDB0000883	threonine	HMDB0000167	bioa_022	bioa_019	17:6883609-7383609	0.0292018101106426	0.270387130654129	0.913995692210576	1.0
MR-IVW LD	valine	HMDB0000883	threonine	HMDB0000167	bioa_022	bioa_019	17:40470632-40970632	-0.21237805415826	0.313241967785042	0.497771693216095	1.0
MR-IVW LD	valine	HMDB0000883	threonine	HMDB0000167	bioa_022	bioa_019	19:49114511-49614511	0.0192526457500688	0.279023851450336	0.944989619500908	1.0
MR-IVW LD	glycerophosphoethanolamine	HMDB0000114	citrate	HMDB0000094	GCST90199808	met-d-Citrate	1:40156715-40656715	0.10151058873127	0.0474962670023528	0.0325790460523667	1.0
MR-IVW LD	glycerophosphoethanolamine	HMDB0000114	citrate	HMDB0000094	GCST90199808	met-d-Citrate	22:24208096-24708096	-0.0409745995170713	0.0323334606151139	0.205065674328188	1.0
MR-IVW LD	citrate	HMDB0000094	kynurenine	HMDB0000684	GCST90200304	bioa_027	5:14503745-15117020	0.116408566069606	0.0945642291385912	0.218322864282567	1.0
MR-IVW LD	citrate	HMDB0000094	kynurenine	HMDB0000684	GCST90200304	bioa_027	17:6357018-6961881	0.0029198911455544	0.0428893519117745	0.945722246813872	3.0
MR-IVW LD	citrate	HMDB0000094	kynurenine	HMDB0000684	GCST90200304	bioa_027	22:19003274-19503274	-0.0155432684844395	0.0801199406414438	0.846175881903169	1.0
MR-IVW LD	oleamide	HMDB0002117	cholesterol	HMDB0000067	M32458	M00063	12:21138621-21638621	-0.0420982827512606	0.108252727074671	0.697358341877478	1.0
MR-IVW LD	oleamide	HMDB0002117	cholesterol	HMDB0000067	M32458	M00063	19:15740431-16240431	-0.0202145545948762	0.171823714056455	0.906347316282197	1.0
MR-IVW LD	retinol (vitamin a)	HMDB0000305	sphingosine	HMDB0000252	GCST90200405	GCST90200385	18:28939457-29439457	0.172263203206091	0.165082322112984	0.296717341403484	1.0
MR-IVW LD	retinol (vitamin a)	HMDB0000305	sphingosine	HMDB0000252	GCST90200405	GCST90200385	20:38915692-39415692	-0.0855967377740798	0.170166379859187	0.614951675959082	1.0
MR-IVW LD	caffeine	HMDB0001847	glycerol 3-phosphate	HMDB0000126	M00569	GCST90199638	7:17037106-17537106	-0.062035998608602	0.150518285781801	0.680230032166423	1.0
MR-IVW LD	caffeine	HMDB0001847	glycerol 3-phosphate	HMDB0000126	M00569	GCST90199638	15:74777880-75277880	-0.0442841954040641	0.147040114175422	0.763284220785983	1.0
MR-IVW LD	alpha-tocopherol	HMDB0001893	phosphoethanolamine	HMDB0000224	GCST90200302	GCST90200281	1:62651807-63403953	-0.218987531319958	0.174431556179207	0.209320785170307	1.0
MR-IVW LD	7-methylxanthine	HMDB0001991	theobromine	HMDB0002825	M34390	M18392	5:168189476-168689476	0.312336355065501	0.157260262690322	0.0470209877985811	1.0
MR-IVW LD	ornithine	HMDB0000214	glucuronate	HMDB0000127	bioa_014	GCST90199641	2:219037276-219805573	0.498411829335902	0.307564942832627	0.105122932775401	1.0
MR-IVW LD	ornithine	HMDB0000214	glucuronate	HMDB0000127	bioa_014	GCST90199641	4:144415809-145209327	0.178506522757111	0.276932898012293	0.51919678839665	1.0
MR-IVW LD	ornithine	HMDB0000214	glucuronate	HMDB0000127	bioa_014	GCST90199641	6:131638147-132138147	0.401647210495334	0.249316303804115	0.107180906965525	1.0
MR-IVW LD	ornithine	HMDB0000214	glucuronate	HMDB0000127	bioa_014	GCST90199641	10:97138162-97638162	0.272901053966839	0.332623766274691	0.411959818929507	1.0
MR-IVW LD	ornithine	HMDB0000214	glucuronate	HMDB0000127	bioa_014	GCST90199641	12:46964292-47464292	-0.0078071200640153	0.304856425371239	0.979569071760117	1.0
MR-IVW LD	ornithine	HMDB0000214	glucuronate	HMDB0000127	bioa_014	GCST90199641	12:132819894-133319894	-0.918409973900686	0.355032370610873	0.0096862112154032	1.0
MR-IVW LD	ornithine	HMDB0000214	glucuronate	HMDB0000127	bioa_014	GCST90199641	19:12789284-13289284	-0.353732069541106	0.307398131466707	0.249843574546398	1.0
MR-IVW LD	glycine	HMDB0000123	ornithine	HMDB0000214	GCST90200707	bioa_014	1:75967169-76467169	0.0160137093835094	0.0909869851335761	0.860293942446692	1.0
MR-IVW LD	glycine	HMDB0000123	ornithine	HMDB0000214	GCST90200707	bioa_014	2:211036896-212058697	-0.0494362989794316	0.0202435280560202	0.014602942246155	4.0
MR-IVW LD	glycine	HMDB0000123	ornithine	HMDB0000214	GCST90200707	bioa_014	3:125659669-126159669	-0.0018703076464296	0.0935153823214969	0.984043372566198	1.0
MR-IVW LD	glycine	HMDB0000123	ornithine	HMDB0000214	GCST90200707	bioa_014	9:6290540-6790540	-0.057083526665791	0.076212986202658	0.453857205427157	1.0
MR-IVW LD	caffeine	HMDB0001847	creatinine	HMDB0000562	M00569	M00513	7:17037106-17537106	-0.110324364391778	0.133965299618588	0.410206998692261	1.0
MR-IVW LD	caffeine	HMDB0001847	creatinine	HMDB0000562	M00569	M00513	15:74777880-75277880	-0.0689786808852517	0.155202031991816	0.656721286563769	1.0
MR-IVW LD	gluconate	HMDB0000625	3-methyl-2-oxovalerate	HMDB0000491	GCST90200373	GCST90199631	4:99521223-100894070	0.114349608050458	0.0591973461332917	0.053400520153907	2.0
MR-IVW LD	uridine	HMDB0000296	2-oxoarginine*	HMDB0004225	M00606	GCST90199903	1:20665172-21165172	-0.150193307150121	0.169578746948743	0.375787437629996	1.0
MR-IVW LD	uridine	HMDB0000296	2-oxoarginine*	HMDB0004225	M00606	GCST90199903	7:47852911-48352911	0.126335560076397	0.17137769907248	0.461015207968148	1.0
MR-IVW LD	uridine	HMDB0000296	2-oxoarginine*	HMDB0004225	M00606	GCST90199903	22:50721752-51221752	0.126910343292082	0.160801246098309	0.429973317854297	1.0
MR-IVW LD	5-oxoproline	HMDB0000267	phenylpyruvate	HMDB0000205	M01494	GCST90200365	8:144903138-145403138	-0.0344981364502212	0.0484986459623834	0.476884943829772	1.0
MR-IVW LD	citrulline	HMDB0000904	allantoin	HMDB0000462	M02132	GCST90200286	10:97115163-97871266	-0.0885539095888285	0.155888087483046	0.569993693314069	1.0
MR-IVW LD	tyrosine	HMDB0000158	taurochenodeoxycholate	HMDB0000951	met-d-Tyr	GCST90200337	2:211293055-211793055	1.61660006314158	0.554858481533774	0.0035736083180574	1.0
MR-IVW LD	tyrosine	HMDB0000158	taurochenodeoxycholate	HMDB0000951	met-d-Tyr	GCST90200337	3:135701113-136607693	-0.269909207072895	0.490270825341588	0.581955333226528	1.0
MR-IVW LD	tyrosine	HMDB0000158	taurochenodeoxycholate	HMDB0000951	met-d-Tyr	GCST90200337	3:186140627-186640627	-0.906722413912804	0.523854263486078	0.0834753672062697	1.0
MR-IVW LD	tyrosine	HMDB0000158	taurochenodeoxycholate	HMDB0000951	met-d-Tyr	GCST90200337	4:99789651-100289651	0.351254735066951	0.430560624843867	0.414610046230938	1.0
MR-IVW LD	tyrosine	HMDB0000158	taurochenodeoxycholate	HMDB0000951	met-d-Tyr	GCST90200337	4:124511762-125011762	-0.913842633104371	0.68156329550759	0.179984173309514	1.0
MR-IVW LD	tyrosine	HMDB0000158	taurochenodeoxycholate	HMDB0000951	met-d-Tyr	GCST90200337	5:89941256-90441256	0.400639256711716	0.637334550569354	0.529599906628169	1.0
MR-IVW LD	tyrosine	HMDB0000158	taurochenodeoxycholate	HMDB0000951	met-d-Tyr	GCST90200337	6:43031486-43531486	1.03057466163853	0.682467170149474	0.131025016939868	1.0
MR-IVW LD	tyrosine	HMDB0000158	taurochenodeoxycholate	HMDB0000951	met-d-Tyr	GCST90200337	6:110683901-112778738	0.0240024558558654	0.0892784744417031	0.788045649306848	15.0
MR-IVW LD	tyrosine	HMDB0000158	taurochenodeoxycholate	HMDB0000951	met-d-Tyr	GCST90200337	7:25715759-26215759	0.354422086568895	0.65901185984103	0.590709360842847	1.0
MR-IVW LD	tyrosine	HMDB0000158	taurochenodeoxycholate	HMDB0000951	met-d-Tyr	GCST90200337	7:27916442-28416442	-0.744715345060932	0.508930805193283	0.143386974935049	1.0
MR-IVW LD	tyrosine	HMDB0000158	taurochenodeoxycholate	HMDB0000951	met-d-Tyr	GCST90200337	8:126236230-126736230	1.06642334122888	0.445102996450089	0.0165795039946729	1.0
MR-IVW LD	tyrosine	HMDB0000158	taurochenodeoxycholate	HMDB0000951	met-d-Tyr	GCST90200337	9:21884651-22384651	-0.89602439906349	0.634102139973397	0.157638069573651	1.0
MR-IVW LD	tyrosine	HMDB0000158	taurochenodeoxycholate	HMDB0000951	met-d-Tyr	GCST90200337	10:64760672-65511176	0.859385946024329	0.439615315153427	0.0505997175127316	1.0
MR-IVW LD	tyrosine	HMDB0000158	taurochenodeoxycholate	HMDB0000951	met-d-Tyr	GCST90200337	11:8005408-8505408	0.100022621802594	0.560845815404893	0.858454035849207	1.0
MR-IVW LD	tyrosine	HMDB0000158	taurochenodeoxycholate	HMDB0000951	met-d-Tyr	GCST90200337	11:61320783-61820783	-0.178837990979765	0.492384152035346	0.716449317975668	1.0
MR-IVW LD	tyrosine	HMDB0000158	taurochenodeoxycholate	HMDB0000951	met-d-Tyr	GCST90200337	12:21081549-21581549	0.685515687571996	0.36372362274214	0.0594682072823595	1.0
MR-IVW LD	tyrosine	HMDB0000158	taurochenodeoxycholate	HMDB0000951	met-d-Tyr	GCST90200337	12:46690648-47449549	0.199105195496758	0.399557099075555	0.618262213934606	1.0
MR-IVW LD	tyrosine	HMDB0000158	taurochenodeoxycholate	HMDB0000951	met-d-Tyr	GCST90200337	12:56615040-57115040	0.769882606114337	0.299955380504527	0.0102684100095384	1.0
MR-IVW LD	tyrosine	HMDB0000158	taurochenodeoxycholate	HMDB0000951	met-d-Tyr	GCST90200337	12:59740603-60240603	-0.680190548307796	0.674363151373267	0.313146676745873	1.0
MR-IVW LD	tyrosine	HMDB0000158	taurochenodeoxycholate	HMDB0000951	met-d-Tyr	GCST90200337	12:121174574-121674574	0.0432807531911621	0.264204751499216	0.869876628489187	1.0
MR-IVW LD	tyrosine	HMDB0000158	taurochenodeoxycholate	HMDB0000951	met-d-Tyr	GCST90200337	12:122076812-122576812	-0.521719545742092	0.566844798195141	0.357367829524664	1.0
MR-IVW LD	tyrosine	HMDB0000158	taurochenodeoxycholate	HMDB0000951	met-d-Tyr	GCST90200337	14:102441854-102941854	-0.647702375547767	0.606713547860249	0.285719585209364	1.0
MR-IVW LD	tyrosine	HMDB0000158	taurochenodeoxycholate	HMDB0000951	met-d-Tyr	GCST90200337	16:70194094-72795019	-0.0072336604651805	0.142133876192018	0.959410553029857	6.0
MR-IVW LD	tyrosine	HMDB0000158	taurochenodeoxycholate	HMDB0000951	met-d-Tyr	GCST90200337	16:79505446-80005446	-0.902605241288236	0.632568709187557	0.153611933737083	1.0
MR-IVW LD	tyrosine	HMDB0000158	taurochenodeoxycholate	HMDB0000951	met-d-Tyr	GCST90200337	19:45175460-45675460	0.698544689559561	0.617059012536315	0.257611346750213	1.0
MR-IVW LD	tyrosine	HMDB0000158	taurochenodeoxycholate	HMDB0000951	met-d-Tyr	GCST90200337	20:42792364-43292364	0.454527093922973	0.622235273392167	0.465100102403683	1.0
MR-IVW LD	tyrosine	HMDB0000158	taurochenodeoxycholate	HMDB0000951	met-d-Tyr	GCST90200337	22:31926825-32426825	-0.0085888360985022	0.681503044284695	0.98994469889435	1.0
MR-IVW LD	tyrosine	HMDB0000158	taurochenodeoxycholate	HMDB0000951	met-d-Tyr	GCST90200337	22:44074855-44574855	1.27918052642743	0.64528670813743	0.0474407019554564	1.0
MR-IVW LD	creatinine	HMDB0000562	spermidine	HMDB0001257	GCST90200366	GCST90200423	16:20142332-20642332	0.280133029840333	0.18312764006891	0.126087381171076	1.0
MR-IVW LD	acetate	HMDB0000042	phenylalanine	HMDB0000159	met-d-Acetate	GCST90200396	2:27480940-27980940	0.31285170204927	0.676341262812263	0.643676300894776	1.0
MR-IVW LD	acetate	HMDB0000042	phenylalanine	HMDB0000159	met-d-Acetate	GCST90200396	2:136358646-136858646	-0.94832623736462	0.620053592284484	0.126158810305098	1.0
MR-IVW LD	acetate	HMDB0000042	phenylalanine	HMDB0000159	met-d-Acetate	GCST90200396	9:4513491-5013491	-0.565165030851678	0.501602036712532	0.259860897135316	1.0
MR-IVW LD	acetate	HMDB0000042	phenylalanine	HMDB0000159	met-d-Acetate	GCST90200396	12:111634608-112523499	0.111043132260845	0.593387952300272	0.851555476795971	1.0
MR-IVW LD	acetate	HMDB0000042	phenylalanine	HMDB0000159	met-d-Acetate	GCST90200396	12:112590766-113090766	-0.0537739682995828	0.603510434384577	0.929000872211405	1.0
MR-IVW LD	acetate	HMDB0000042	phenylalanine	HMDB0000159	met-d-Acetate	GCST90200396	15:43683941-44183941	-0.232096672811318	0.652508538944168	0.722065950367728	1.0
MR-IVW LD	acetate	HMDB0000042	phenylalanine	HMDB0000159	met-d-Acetate	GCST90200396	20:23910811-24695002	0.0038109468547634	0.587405073312087	0.994823547727631	1.0
MR-IVW LD	acetate	HMDB0000042	phenylalanine	HMDB0000159	met-d-Acetate	GCST90200396	20:24698737-26432690	-0.545314690988249	0.233712145010285	0.0196337198638922	3.0
MR-IVW LD	acetate	HMDB0000042	phenylalanine	HMDB0000159	met-d-Acetate	GCST90200396	20:32973832-34017690	0.289495729396794	0.517375162400913	0.575788451970334	1.0
MR-IVW LD	glycochenodeoxycholate	HMDB0000637	kynurenine	HMDB0000684	M32346	M15140	6:156877825-157377825	0.248585809828259	0.161580776388368	0.123935805672741	1.0
MR-IVW LD	adenosine	HMDB0000050	allantoin	HMDB0000462	M00555	M01107	1:109564880-110064880	0.0518834065250806	0.203827668491387	0.799074192526506	1.0
MR-IVW LD	adenosine	HMDB0000050	allantoin	HMDB0000462	M00555	M01107	6:96128415-96628415	0.028160703146958	0.211205273602186	0.893929766752773	1.0
MR-IVW LD	glycine	HMDB0000123	2-oxoarginine*	HMDB0004225	bioa_008	GCST90199903	1:75967169-76725029	0.571592625142637	0.352395891128726	0.104799405011395	1.0
MR-IVW LD	glycine	HMDB0000123	2-oxoarginine*	HMDB0004225	bioa_008	GCST90199903	1:120004506-120504506	-0.297957756097258	0.460363097106704	0.517487386916406	1.0
MR-IVW LD	glycine	HMDB0000123	2-oxoarginine*	HMDB0004225	bioa_008	GCST90199903	2:165258389-165758389	0.336935612200784	0.516433292904487	0.514125016673182	1.0
MR-IVW LD	glycine	HMDB0000123	2-oxoarginine*	HMDB0004225	bioa_008	GCST90199903	2:210575251-212439946	-0.0173930339490784	0.0526552847276832	0.741159039089573	6.0
MR-IVW LD	glycine	HMDB0000123	2-oxoarginine*	HMDB0004225	bioa_008	GCST90199903	3:125660381-126160381	0.025797319163529	0.271122551071509	0.924195659244478	1.0
MR-IVW LD	glycine	HMDB0000123	2-oxoarginine*	HMDB0004225	bioa_008	GCST90199903	5:89976061-90476061	-0.833258196022389	0.568271906929227	0.142566048904895	1.0
MR-IVW LD	glycine	HMDB0000123	2-oxoarginine*	HMDB0004225	bioa_008	GCST90199903	5:131494202-131994202	-0.753961611247207	0.513825315457293	0.142280850300528	1.0
MR-IVW LD	glycine	HMDB0000123	2-oxoarginine*	HMDB0004225	bioa_008	GCST90199903	6:160525578-161025578	-0.0781026027331401	0.516012590314389	0.879693366094098	1.0
MR-IVW LD	glycine	HMDB0000123	2-oxoarginine*	HMDB0004225	bioa_008	GCST90199903	7:55797215-56297215	0.0198868866524872	0.341588167011073	0.953574267827046	1.0
MR-IVW LD	glycine	HMDB0000123	2-oxoarginine*	HMDB0004225	bioa_008	GCST90199903	8:8933358-9433358	0.425665537542076	0.311073614503601	0.171194544164876	1.0
MR-IVW LD	glycine	HMDB0000123	2-oxoarginine*	HMDB0004225	bioa_008	GCST90199903	8:126232077-126732077	0.844377319144669	0.310751073654137	0.0065833928721333	1.0
MR-IVW LD	glycine	HMDB0000123	2-oxoarginine*	HMDB0004225	bioa_008	GCST90199903	9:5720079-6894932	0.0079216133638062	0.193999304505621	0.967428867691967	3.0
MR-IVW LD	glycine	HMDB0000123	2-oxoarginine*	HMDB0004225	bioa_008	GCST90199903	10:64798306-65575478	-0.867657581459367	0.445620006034469	0.0515252035129013	1.0
MR-IVW LD	glycine	HMDB0000123	2-oxoarginine*	HMDB0004225	bioa_008	GCST90199903	12:46859387-47359387	-0.426471429844686	0.435011812366038	0.326904761223131	1.0
MR-IVW LD	glycine	HMDB0000123	2-oxoarginine*	HMDB0004225	bioa_008	GCST90199903	12:56611458-57111458	-0.95860255977478	0.572009983817524	0.0937677048136552	1.0
MR-IVW LD	glycine	HMDB0000123	2-oxoarginine*	HMDB0004225	bioa_008	GCST90199903	15:58217095-58717095	0.730056227303609	0.527212387721537	0.166129578129777	1.0
MR-IVW LD	glycine	HMDB0000123	2-oxoarginine*	HMDB0004225	bioa_008	GCST90199903	16:80861176-81361176	-0.160111496024872	0.232697024974161	0.491409637467089	1.0
MR-IVW LD	glycine	HMDB0000123	2-oxoarginine*	HMDB0004225	bioa_008	GCST90199903	17:45188952-45974996	-0.0751873744045495	0.488558304584178	0.877691406310081	1.0
MR-IVW LD	glycine	HMDB0000123	2-oxoarginine*	HMDB0004225	bioa_008	GCST90199903	19:17984588-18484588	0.295354248866156	0.527799619295479	0.575755430559157	1.0
MR-IVW LD	tryptophan	HMDB0000929	1-(1-enyl-stearoyl)-2-arachidonoyl-gpe (p-18:0/20:4)*	HMDB0005779	M00054	GCST90200058	3:189559163-190059163	-0.217874959823435	0.170254207271116	0.200649319796554	1.0
MR-IVW LD	tryptophan	HMDB0000929	1-(1-enyl-stearoyl)-2-arachidonoyl-gpe (p-18:0/20:4)*	HMDB0005779	M00054	GCST90200058	5:153760041-154260041	0.210662441150188	0.170255306990717	0.215963630933013	1.0
MR-IVW LD	tryptophan	HMDB0000929	1-(1-enyl-stearoyl)-2-arachidonoyl-gpe (p-18:0/20:4)*	HMDB0005779	M00054	GCST90200058	6:111281159-111781159	0.0190919261470978	0.149453931508376	0.898351128209399	1.0
MR-IVW LD	tryptophan	HMDB0000929	1-(1-enyl-stearoyl)-2-arachidonoyl-gpe (p-18:0/20:4)*	HMDB0005779	M00054	GCST90200058	6:125293311-125793311	-0.0511579467771544	0.154858785934074	0.741133824766107	1.0
MR-IVW LD	tryptophan	HMDB0000929	1-(1-enyl-stearoyl)-2-arachidonoyl-gpe (p-18:0/20:4)*	HMDB0005779	M00054	GCST90200058	7:14057409-14557409	0.196343902471077	0.166932548916851	0.239520137704338	1.0
MR-IVW LD	tryptophan	HMDB0000929	1-(1-enyl-stearoyl)-2-arachidonoyl-gpe (p-18:0/20:4)*	HMDB0005779	M00054	GCST90200058	11:116404435-116904435	0.172914367295508	0.166935688372371	0.300288801410872	1.0
MR-IVW LD	tryptophan	HMDB0000929	1-(1-enyl-stearoyl)-2-arachidonoyl-gpe (p-18:0/20:4)*	HMDB0005779	M00054	GCST90200058	16:53794515-54294515	-0.0647058287274638	0.170269606604739	0.703930687521896	1.0
MR-IVW LD	alpha-tocopherol	HMDB0001893	paraxanthine	HMDB0001860	GCST90200302	M18254	1:62651807-63403953	0.130925771020897	0.196388656531346	0.504985075093848	1.0
MR-IVW LD	tyrosine	HMDB0000158	ornithine	HMDB0000214	bioa_021	M01493	4:99820973-100320973	-0.0935792329901429	0.584870206188414	0.872881074217139	1.0
MR-IVW LD	tyrosine	HMDB0000158	ornithine	HMDB0000214	bioa_021	M01493	4:148735862-149235862	0.120136750818355	0.600683754091787	0.841480581121797	1.0
MR-IVW LD	tyrosine	HMDB0000158	ornithine	HMDB0000214	bioa_021	M01493	6:111242119-112017012	0.0245410553556256	0.153381595972666	0.872881074217139	1.0
MR-IVW LD	tyrosine	HMDB0000158	ornithine	HMDB0000214	bioa_021	M01493	6:112114361-112614361	-0.47852103534537	0.607353621784513	0.430767609857814	1.0
MR-IVW LD	tyrosine	HMDB0000158	ornithine	HMDB0000214	bioa_021	M01493	7:27926305-28426305	-0.158874795509991	0.496483735968733	0.748968330553365	1.0
MR-IVW LD	tyrosine	HMDB0000158	ornithine	HMDB0000214	bioa_021	M01493	8:8933358-9433358	-0.803632716819058	0.625047668637047	0.198542793686663	1.0
MR-IVW LD	tyrosine	HMDB0000158	ornithine	HMDB0000214	bioa_021	M01493	10:64816186-65575478	0.432478116542474	0.494260704619971	0.381573905705022	1.0
MR-IVW LD	tyrosine	HMDB0000158	ornithine	HMDB0000214	bioa_021	M01493	11:61310081-61810081	0.869769772842987	0.587682278947966	0.138873246666665	1.0
MR-IVW LD	tyrosine	HMDB0000158	ornithine	HMDB0000214	bioa_021	M01493	12:20701307-21201307	-0.273160350819514	0.620818979135265	0.659937107321191	1.0
MR-IVW LD	tyrosine	HMDB0000158	ornithine	HMDB0000214	bioa_021	M01493	12:46678393-47435518	1.12391857094529	0.46080661408757	0.0147269742373693	1.0
MR-IVW LD	tyrosine	HMDB0000158	ornithine	HMDB0000214	bioa_021	M01493	12:56615040-57115040	0.0914756143620227	0.354468005652845	0.796357116257743	1.0
MR-IVW LD	tyrosine	HMDB0000158	ornithine	HMDB0000214	bioa_021	M01493	12:57594049-58094049	-0.102356595843394	0.532254298385649	0.847501193268095	1.0
MR-IVW LD	tyrosine	HMDB0000158	ornithine	HMDB0000214	bioa_021	M01493	12:59727701-60227701	0.601540765981054	0.519512479710912	0.246906995624743	1.0
MR-IVW LD	tyrosine	HMDB0000158	ornithine	HMDB0000214	bioa_021	M01493	12:120845172-121674861	0.704344474866892	0.384187895381941	0.0667530151696341	1.0
MR-IVW LD	tyrosine	HMDB0000158	ornithine	HMDB0000214	bioa_021	M01493	12:122092964-122592964	-0.476478855769349	0.524126741346285	0.363302140886898	1.0
MR-IVW LD	tyrosine	HMDB0000158	ornithine	HMDB0000214	bioa_021	M01493	15:60649639-61149639	0.274142611252394	0.598129333641587	0.6467129796159	1.0
MR-IVW LD	tyrosine	HMDB0000158	ornithine	HMDB0000214	bioa_021	M01493	16:71153235-72438683	-0.068587023546496	0.231369222028873	0.766894308215882	3.0
MR-IVW LD	1-methylxanthine	HMDB0010738	s-1-pyrroline-5-carboxylate	HMDB0001301	M34389	GCST90200381	8:18010431-18510431	0.149168401576409	0.0594735433876022	0.0121366095129921	1.0
MR-IVW LD	caffeine	HMDB0001847	valine	HMDB0000883	GCST90200436	met-d-Val	15:56384745-56884745	-0.0480856391837311	0.0454115828622599	0.289652203880492	1.0
MR-IVW LD	caffeine	HMDB0001847	valine	HMDB0000883	GCST90200436	met-d-Val	15:57044800-57544800	-0.111454573712622	0.0484673127439689	0.0214718967592883	1.0
MR-IVW LD	citrate	HMDB0000094	asparagine	HMDB0000168	M01564	M34283	5:14625868-15125868	0.397017695472976	0.166025581743245	0.0167886294110256	1.0
MR-IVW LD	citrate	HMDB0000094	asparagine	HMDB0000168	M01564	M34283	9:84927464-85427464	0.0377014655377884	0.180967034581384	0.834968706358955	1.0
MR-IVW LD	citrate	HMDB0000094	asparagine	HMDB0000168	M01564	M34283	17:6345930-6933878	-0.120985712436515	0.109999199328466	0.27138522958404	2.0
MR-IVW LD	citrate	HMDB0000094	asparagine	HMDB0000168	M01564	M34283	22:18904608-19404608	0.144007013989256	0.16457944455915	0.381573905705021	1.0
MR-IVW LD	alanine	HMDB0000161	beta-alanine	HMDB0000056	bioa_001	GCST90200361	1:206985954-207485954	1.37100831825392	0.353478951851551	0.0001050534076414	1.0
MR-IVW LD	alanine	HMDB0000161	beta-alanine	HMDB0000056	bioa_001	GCST90200361	2:27143030-28594285	-0.161036339514434	0.341105311883452	0.636854320694716	1.0
MR-IVW LD	alanine	HMDB0000161	beta-alanine	HMDB0000056	bioa_001	GCST90200361	2:64958074-65458074	0.279276237317175	0.304094171592591	0.358416116334917	1.0
MR-IVW LD	alanine	HMDB0000161	beta-alanine	HMDB0000056	bioa_001	GCST90200361	3:71155270-71655270	1.11943620489516	0.518203754827514	0.0307553305783284	1.0
MR-IVW LD	alanine	HMDB0000161	beta-alanine	HMDB0000056	bioa_001	GCST90200361	4:88976422-89476422	0.769507599761684	0.530329544027618	0.146780158772835	1.0
MR-IVW LD	alanine	HMDB0000161	beta-alanine	HMDB0000056	bioa_001	GCST90200361	7:72732874-73232874	-0.0042804314125807	0.464799595821552	0.992652227122724	1.0
MR-IVW LD	alanine	HMDB0000161	beta-alanine	HMDB0000056	bioa_001	GCST90200361	8:145568681-146068681	-0.162887858485225	0.531870026918613	0.759410494007965	1.0
MR-IVW LD	alanine	HMDB0000161	beta-alanine	HMDB0000056	bioa_001	GCST90200361	9:4040541-4540541	1.39154679417422	0.473311330146919	0.003281865476285	1.0
MR-IVW LD	alanine	HMDB0000161	beta-alanine	HMDB0000056	bioa_001	GCST90200361	12:46636543-47713425	0.284107130907673	0.210338629606137	0.176787371836648	2.0
MR-IVW LD	alanine	HMDB0000161	beta-alanine	HMDB0000056	bioa_001	GCST90200361	12:56615040-57115040	0.60943833707924	0.260426043487	0.0192755342085807	1.0
MR-IVW LD	alanine	HMDB0000161	beta-alanine	HMDB0000056	bioa_001	GCST90200361	12:59727701-60227701	0.0429829061432523	0.381078748580105	0.910194895192575	1.0
MR-IVW LD	alanine	HMDB0000161	beta-alanine	HMDB0000056	bioa_001	GCST90200361	14:75116447-75616447	0.667549751615448	0.542145652398831	0.218206675384859	1.0
MR-IVW LD	alanine	HMDB0000161	beta-alanine	HMDB0000056	bioa_001	GCST90200361	16:69621701-70931491	-0.127332713606596	0.326012296267281	0.696110362406188	2.0
MR-IVW LD	alanine	HMDB0000161	beta-alanine	HMDB0000056	bioa_001	GCST90200361	17:40568584-41068584	-0.189802437558444	0.553218632254038	0.731532580132273	1.0
MR-IVW LD	alanine	HMDB0000161	beta-alanine	HMDB0000056	bioa_001	GCST90200361	22:18906543-19406543	0.0782806476796302	0.597561047160636	0.895775108166828	1.0
MR-IVW LD	1-methylxanthine	HMDB0010738	lactate	HMDB0000190	GCST90199763	met-d-Lactate	8:18005709-18505709	-0.0334754684047023	0.0157452706565206	0.033497850095046	1.0
MR-IVW LD	1-methylxanthine	HMDB0010738	lactate	HMDB0000190	GCST90199763	met-d-Lactate	15:74275585-74775585	-0.0022267322394607	0.0398608145890348	0.955451195240654	1.0
MR-IVW LD	1-methylxanthine	HMDB0010738	lactate	HMDB0000190	GCST90199763	met-d-Lactate	15:74777880-75599999	0.0007540586329044	0.0320371862549899	0.981221940356791	1.0
MR-IVW LD	1-methylxanthine	HMDB0010738	1,7-dimethylurate	HMDB0011103	GCST90199763	GCST90199756	8:18005709-18505709	-0.0771449746816774	0.0598279928621046	0.197243028197774	1.0
MR-IVW LD	1-methylxanthine	HMDB0010738	1,7-dimethylurate	HMDB0011103	GCST90199763	GCST90199756	15:74275585-74775585	0.409258293817265	0.151404176281509	0.0068699263198891	1.0
MR-IVW LD	1-methylxanthine	HMDB0010738	1,7-dimethylurate	HMDB0011103	GCST90199763	GCST90199756	15:74777880-75599999	0.149825914993988	0.121731831842949	0.21840266531254	1.0
MR-IVW LD	glycerophosphoethanolamine	HMDB0000114	4-acetamidobutanoate	HMDB0003681	GCST90199808	GCST90200311	1:40156715-40656715	-0.105859406346716	0.178419822539319	0.552969426978959	1.0
MR-IVW LD	glycerophosphoethanolamine	HMDB0000114	4-acetamidobutanoate	HMDB0003681	GCST90199808	GCST90200311	22:24208096-24708096	-0.0425168726298193	0.121460855827596	0.726304262991137	1.0
MR-IVW LD	glycerophosphoethanolamine	HMDB0000114	citrulline	HMDB0000904	GCST90199808	bioa_005	1:40156715-40656715	0.0273372886559214	0.0929839750201421	0.768757903371665	1.0
MR-IVW LD	glycerophosphoethanolamine	HMDB0000114	citrulline	HMDB0000904	GCST90199808	bioa_005	22:24208096-24708096	-0.0399595841150283	0.0637313941228531	0.530659235158175	1.0
MR-IVW LD	glycerophosphoethanolamine	HMDB0000114	paraxanthine	HMDB0001860	GCST90199808	GCST90199654	1:40156715-40656715	0.113003265072259	0.181957146421434	0.534571139698409	1.0
MR-IVW LD	glycerophosphoethanolamine	HMDB0000114	paraxanthine	HMDB0001860	GCST90199808	GCST90199654	22:24208096-24708096	0.0858152449923322	0.123866432186822	0.488432129373481	1.0
MR-IVW LD	2-oxoarginine*	HMDB0004225	cystathionine	HMDB0000099	GCST90199903	GCST90200383	4:102938709-103438709	-0.0853860041445468	0.184913412133772	0.644251937731927	1.0
MR-IVW LD	2-oxoarginine*	HMDB0004225	cystathionine	HMDB0000099	GCST90199903	GCST90200383	6:160310824-160819068	-0.0172799598886678	0.102885904359782	0.866620532685729	2.0
MR-IVW LD	isoursodeoxycholate	HMDB0000686	urate	HMDB0000289	GCST90199892	M01604	5:35715970-36215970	-0.0302816279633955	0.181689767780379	0.867632334778197	1.0
MR-IVW LD	2-oxoarginine*	HMDB0004225	tryptophan	HMDB0000929	GCST90199903	bioa_020	4:102938709-103438709	-0.159140420463258	0.0940546220232012	0.0906459736248904	1.0
MR-IVW LD	2-oxoarginine*	HMDB0004225	tryptophan	HMDB0000929	GCST90199903	bioa_020	6:160310824-160819068	-0.0313524099112441	0.0753663699789543	0.677410003215703	1.0
MR-IVW LD	2-oxoarginine*	HMDB0004225	kynurenine	HMDB0000684	GCST90199903	bioa_027	4:102938709-103438709	-0.135416318077045	0.0941699013053164	0.150434054143691	1.0
MR-IVW LD	2-oxoarginine*	HMDB0004225	kynurenine	HMDB0000684	GCST90199903	bioa_027	6:160310824-160819068	0.149623702512538	0.075453203485898	0.0473674295391768	1.0
MR-IVW LD	2-oxoarginine*	HMDB0004225	ornithine	HMDB0000214	GCST90199903	bioa_014	4:102938709-103438709	0.183846164851168	0.0941352610605057	0.0508195951914583	1.0
MR-IVW LD	2-oxoarginine*	HMDB0004225	ornithine	HMDB0000214	GCST90199903	bioa_014	6:160310824-160819068	-0.0242137522485609	0.0754322499955184	0.748210390904205	1.0
MR-IVW LD	2-oxoarginine*	HMDB0004225	serine	HMDB0000187	GCST90199903	bioa_018	4:102938709-103438709	-0.0124195901384215	0.0940878040789499	0.894984291748806	1.0
MR-IVW LD	2-oxoarginine*	HMDB0004225	serine	HMDB0000187	GCST90199903	bioa_018	6:160310824-160819068	0.0721468937353637	0.0753886036942141	0.338567255006415	1.0
MR-IVW LD	beta-alanine	HMDB0000056	isoursodeoxycholate	HMDB0000686	GCST90200361	GCST90199892	3:30500404-31000404	0.0983635530111113	0.0804939756575278	0.221708027456663	1.0
MR-IVW LD	2-oxoarginine*	HMDB0004225	taurine	HMDB0000251	GCST90199903	bioa_034	4:102938709-103438709	0.0024808675248866	0.107863805429907	0.981650272950074	1.0
MR-IVW LD	2-oxoarginine*	HMDB0004225	taurine	HMDB0000251	GCST90199903	bioa_034	6:160310824-160819068	0.0200572652127318	0.0600164096997461	0.738231396198261	2.0
MR-IVW LD	beta-citrylglutamate	HMDB0241915	alpha-ketoglutaramate*	HMDB0001552	GCST90199911	GCST90199885	3:183486882-183986882	0.144668828142517	0.118209831919623	0.221016078821925	1.0
MR-IVW LD	beta-citrylglutamate	HMDB0241915	alpha-ketoglutaramate*	HMDB0001552	GCST90199911	GCST90199885	11:88203934-92094388	-0.0072619938016949	0.0283574722717618	0.797883284103312	5.0
MR-IVW LD	beta-citrylglutamate	HMDB0241915	sulfate*	HMDB01448	GCST90199911	GCST90199896	3:183486882-183986882	-0.131707965321395	0.118067954925379	0.264624750024031	1.0
MR-IVW LD	beta-citrylglutamate	HMDB0241915	sulfate*	HMDB01448	GCST90199911	GCST90199896	11:88203934-92094388	0.0220992399679424	0.0283234272544471	0.435246108725841	5.0
MR-IVW LD	beta-citrylglutamate	HMDB0241915	cortisone	HMDB0002802	GCST90199911	M01769	3:183486882-183986882	-0.0873137825368405	0.13493948210239	0.517593873457392	1.0
MR-IVW LD	beta-citrylglutamate	HMDB0241915	cortisone	HMDB0002802	GCST90199911	M01769	11:88203934-92094388	0.015283049055448	0.041345562536563	0.711649385521468	3.0
MR-IVW LD	beta-citrylglutamate	HMDB0241915	stearoyl sphingomyelin (d18:1/18:0)	HMDB0001348	GCST90199911	GCST90200335	3:183486882-183986882	0.237377698200898	0.117847585124597	0.0439804433385639	1.0
MR-IVW LD	beta-citrylglutamate	HMDB0241915	stearoyl sphingomyelin (d18:1/18:0)	HMDB0001348	GCST90199911	GCST90200335	11:88203934-92094388	0.0179466073801186	0.0282731293080824	0.525585974231354	5.0
MR-IVW LD	pantothenate	HMDB0000210	methionine	HMDB0000696	M01508	M01302	2:27200724-27700724	-0.115787450030061	0.15789197731372	0.463355149269597	1.0
MR-IVW LD	creatinine	HMDB0000562	creatinine	HMDB0000562	M00513	bioa_026	7:23845366-24345366	0.0590836205749518	0.0511103984212388	0.247681156986527	1.0
MR-IVW LD	pantothenate	HMDB0000210	methionine sulfoxide	HMDB0002005	M01508	GCST90199625	2:27200724-27700724	0.0659209462753965	0.149067571334311	0.658328632013895	1.0
MR-IVW LD	inosine	HMDB0000195	5-methylthioadenosine (mta)	HMDB0001173	M01123	GCST90200359	6:85876680-86677325	-0.0862341172407871	0.0832667075142425	0.300371332702234	1.0
MR-IVW LD	creatine	HMDB0000064	stearoyl sphingomyelin (d18:1/18:0)	HMDB0001348	M27718	GCST90200335	2:211346498-211846498	0.14215517919631	0.11226561853116	0.205427290670132	1.0
MR-IVW LD	glycerophosphorylcholine (gpc)	HMDB0000086	tryptophan	HMDB0000929	GCST90199629	M00054	1:40156715-40656715	-0.324595417802347	0.15706229893662	0.0387655741776375	1.0
MR-IVW LD	creatinine	HMDB0000562	serotonin (5ht)	HMDB0000259	met-d-Creatinine	M02342	1:62775942-63275942	-0.611289342164924	0.644332009308972	0.34276408278386	1.0
MR-IVW LD	creatinine	HMDB0000562	serotonin (5ht)	HMDB0000259	met-d-Creatinine	M02342	1:78344069-78844069	0.32240724253182	0.698549025485611	0.644412333769812	1.0
MR-IVW LD	creatinine	HMDB0000562	serotonin (5ht)	HMDB0000259	met-d-Creatinine	M02342	1:150079982-151190625	-0.542163897616919	0.657168360747781	0.409371590694506	1.0
MR-IVW LD	creatinine	HMDB0000562	serotonin (5ht)	HMDB0000259	met-d-Creatinine	M02342	1:212502129-213002129	0.167793939442928	0.788631515381776	0.831509517776777	1.0
MR-IVW LD	creatinine	HMDB0000562	serotonin (5ht)	HMDB0000259	met-d-Creatinine	M02342	2:15538692-16038692	1.08887549865836	0.780703187717319	0.163095210629898	1.0
MR-IVW LD	creatinine	HMDB0000562	serotonin (5ht)	HMDB0000259	met-d-Creatinine	M02342	2:18426203-18926203	-0.672939855167585	0.710325402676897	0.343451076834411	1.0
MR-IVW LD	creatinine	HMDB0000562	serotonin (5ht)	HMDB0000259	met-d-Creatinine	M02342	2:54331356-54831356	0.456168533175378	0.793336579435448	0.565291296994406	1.0
MR-IVW LD	creatinine	HMDB0000562	serotonin (5ht)	HMDB0000259	met-d-Creatinine	M02342	2:73303397-74097901	-0.661327369733558	0.688320323600236	0.336660627322081	1.0
MR-IVW LD	creatinine	HMDB0000562	serotonin (5ht)	HMDB0000259	met-d-Creatinine	M02342	2:121056440-121556440	-0.969452771948784	0.646301847965854	0.133614402537715	1.0
MR-IVW LD	creatinine	HMDB0000562	serotonin (5ht)	HMDB0000259	met-d-Creatinine	M02342	2:176734544-177234544	1.25008976832947	0.725190197097209	0.0847422347522198	1.0
MR-IVW LD	creatinine	HMDB0000562	serotonin (5ht)	HMDB0000259	met-d-Creatinine	M02342	2:211293055-211793055	-0.369924462851131	0.594521458153606	0.533795755724389	1.0
MR-IVW LD	creatinine	HMDB0000562	serotonin (5ht)	HMDB0000259	met-d-Creatinine	M02342	2:217394852-217894852	1.08901627985644	0.599748096152823	0.0694026726227172	1.0
MR-IVW LD	creatinine	HMDB0000562	serotonin (5ht)	HMDB0000259	met-d-Creatinine	M02342	2:220108198-220608198	0.330768436674948	0.628460029682407	0.598668814257769	1.0
MR-IVW LD	creatinine	HMDB0000562	serotonin (5ht)	HMDB0000259	met-d-Creatinine	M02342	3:38187471-38687471	0.622543577813804	0.758724985460577	0.411923823660164	1.0
MR-IVW LD	creatinine	HMDB0000562	serotonin (5ht)	HMDB0000259	met-d-Creatinine	M02342	3:121465319-121965319	-0.732200418642053	0.796806337934	0.358137983510639	1.0
MR-IVW LD	creatinine	HMDB0000562	serotonin (5ht)	HMDB0000259	met-d-Creatinine	M02342	3:141462708-141962708	-1.09568550283063	0.651863527000502	0.0927918472265713	1.0
MR-IVW LD	creatinine	HMDB0000562	serotonin (5ht)	HMDB0000259	met-d-Creatinine	M02342	3:185024780-185524780	-0.722879638407648	0.722879638407648	0.317310507862914	1.0
MR-IVW LD	creatinine	HMDB0000562	serotonin (5ht)	HMDB0000259	met-d-Creatinine	M02342	4:76880934-77664144	0.2690357230224	0.306144098611697	0.379516299656651	1.0
MR-IVW LD	creatinine	HMDB0000562	serotonin (5ht)	HMDB0000259	met-d-Creatinine	M02342	4:103323863-104102802	0.0766078525292468	0.612862820233998	0.900523550339778	1.0
MR-IVW LD	creatinine	HMDB0000562	serotonin (5ht)	HMDB0000259	met-d-Creatinine	M02342	5:39144851-39644851	0.829725136880569	0.534399240702738	0.120511176847017	1.0
MR-IVW LD	creatinine	HMDB0000562	serotonin (5ht)	HMDB0000259	met-d-Creatinine	M02342	5:53045546-53835870	0.169232354915528	0.761545597119898	0.824140895741891	1.0
MR-IVW LD	creatinine	HMDB0000562	serotonin (5ht)	HMDB0000259	met-d-Creatinine	M02342	5:176565124-177065124	0.638553941761503	0.432917926617966	0.140212543422444	1.0
MR-IVW LD	creatinine	HMDB0000562	serotonin (5ht)	HMDB0000259	met-d-Creatinine	M02342	6:43556335-44056335	-1.2566835926459	0.608499423807486	0.0389024357042708	1.0
MR-IVW LD	creatinine	HMDB0000562	serotonin (5ht)	HMDB0000259	met-d-Creatinine	M02342	6:108750742-109250742	0.933947413185394	0.774977640728307	0.22815381289504	1.0
MR-IVW LD	creatinine	HMDB0000562	serotonin (5ht)	HMDB0000259	met-d-Creatinine	M02342	6:133547208-134047208	-0.367908378920801	0.699025919949529	0.598668814257769	1.0
MR-IVW LD	creatinine	HMDB0000562	serotonin (5ht)	HMDB0000259	met-d-Creatinine	M02342	6:160418389-160927934	0.412102835940004	0.458932703660458	0.369207310198107	1.0
MR-IVW LD	creatinine	HMDB0000562	serotonin (5ht)	HMDB0000259	met-d-Creatinine	M02342	7:25488956-25988956	-0.801934026777371	0.725559357560476	0.26904557698618	1.0
MR-IVW LD	creatinine	HMDB0000562	serotonin (5ht)	HMDB0000259	met-d-Creatinine	M02342	7:76984640-77791673	-1.03795737639005	0.710181362793193	0.143867728481616	1.0
MR-IVW LD	creatinine	HMDB0000562	serotonin (5ht)	HMDB0000259	met-d-Creatinine	M02342	7:128492221-128992221	0.240720067206101	0.722160201618304	0.738882680363527	1.0
MR-IVW LD	creatinine	HMDB0000562	serotonin (5ht)	HMDB0000259	met-d-Creatinine	M02342	7:151165041-151665041	-0.189392690963006	0.347219933432178	0.585440934568927	1.0
MR-IVW LD	creatinine	HMDB0000562	serotonin (5ht)	HMDB0000259	met-d-Creatinine	M02342	7:155370831-155870831	-0.52337523412773	0.692205954814095	0.449590704210959	1.0
MR-IVW LD	creatinine	HMDB0000562	serotonin (5ht)	HMDB0000259	met-d-Creatinine	M02342	8:8031142-9250941	0.203363789705512	0.723071252286269	0.778518657215875	1.0
MR-IVW LD	creatinine	HMDB0000562	serotonin (5ht)	HMDB0000259	met-d-Creatinine	M02342	8:10561829-11945872	-0.0977431437031568	0.742847892143989	0.895317338291781	1.0
MR-IVW LD	creatinine	HMDB0000562	serotonin (5ht)	HMDB0000259	met-d-Creatinine	M02342	8:19609539-20109539	-1.1403488601154	0.734461977701442	0.120511176847017	1.0
MR-IVW LD	creatinine	HMDB0000562	serotonin (5ht)	HMDB0000259	met-d-Creatinine	M02342	8:23527006-24027006	0.322710107652098	0.645420215304197	0.617075077451974	1.0
MR-IVW LD	creatinine	HMDB0000562	serotonin (5ht)	HMDB0000259	met-d-Creatinine	M02342	9:71184707-71684707	-1.21730121966523	0.637633972205598	0.0562503652819669	1.0
MR-IVW LD	creatinine	HMDB0000562	serotonin (5ht)	HMDB0000259	met-d-Creatinine	M02342	10:52398454-52898454	-0.231094243950489	0.664395951357654	0.727970796961297	1.0
MR-IVW LD	creatinine	HMDB0000562	serotonin (5ht)	HMDB0000259	met-d-Creatinine	M02342	11:15629946-16129946	-0.041289986517796	0.784509743838214	0.958025455470679	1.0
MR-IVW LD	creatinine	HMDB0000562	serotonin (5ht)	HMDB0000259	met-d-Creatinine	M02342	11:30504837-31294673	-0.576555346695783	0.500482421484029	0.249321404095449	2.0
MR-IVW LD	creatinine	HMDB0000562	serotonin (5ht)	HMDB0000259	met-d-Creatinine	M02342	11:116373213-117240760	-0.891350617256546	0.401375512414692	0.0263685829748688	2.0
MR-IVW LD	creatinine	HMDB0000562	serotonin (5ht)	HMDB0000259	met-d-Creatinine	M02342	15:41118334-41871842	0.490696823647981	0.603934552182127	0.416504786576216	1.0
MR-IVW LD	creatinine	HMDB0000562	serotonin (5ht)	HMDB0000259	met-d-Creatinine	M02342	15:45400360-46179051	0.729859509811785	0.355326340303104	0.0399704603061486	1.0
MR-IVW LD	creatinine	HMDB0000562	serotonin (5ht)	HMDB0000259	met-d-Creatinine	M02342	15:53700578-54200578	0.0146998694908288	0.64679425759666	0.981867820961021	1.0
MR-IVW LD	creatinine	HMDB0000562	serotonin (5ht)	HMDB0000259	met-d-Creatinine	M02342	15:76097375-76597375	-0.471996613753656	0.646810174403159	0.465555404903429	1.0
MR-IVW LD	creatinine	HMDB0000562	serotonin (5ht)	HMDB0000259	met-d-Creatinine	M02342	16:20142332-21335139	0.238150166684102	0.347676346346531	0.49335867797395	2.0
MR-IVW LD	creatinine	HMDB0000562	serotonin (5ht)	HMDB0000259	met-d-Creatinine	M02342	16:89453424-89953424	-0.875477130119442	0.704188126400418	0.213778211996611	1.0
MR-IVW LD	creatinine	HMDB0000562	serotonin (5ht)	HMDB0000259	met-d-Creatinine	M02342	17:19176536-19724875	-1.36487651455615	0.772232764814661	0.0771542576881023	1.0
MR-IVW LD	creatinine	HMDB0000562	serotonin (5ht)	HMDB0000259	met-d-Creatinine	M02342	17:37200083-37954217	0.300487204231346	0.532681862046481	0.572684333139983	1.0
MR-IVW LD	creatinine	HMDB0000562	serotonin (5ht)	HMDB0000259	met-d-Creatinine	M02342	17:58690466-59700441	-0.170322208000638	0.370418403044246	0.645652368155755	2.0
MR-IVW LD	creatinine	HMDB0000562	serotonin (5ht)	HMDB0000259	met-d-Creatinine	M02342	19:32940263-33709298	0.110944288666167	0.665665731997012	0.867632334778195	1.0
MR-IVW LD	creatinine	HMDB0000562	serotonin (5ht)	HMDB0000259	met-d-Creatinine	M02342	20:32653904-33537782	1.22149571271206	0.618891161107444	0.0484176616465587	1.0
MR-IVW LD	creatinine	HMDB0000562	serotonin (5ht)	HMDB0000259	met-d-Creatinine	M02342	22:38345240-38845240	1.7210021871358	0.641157677560397	0.0072701310393298	1.0
MR-IVW LD	1-methylxanthine	HMDB0010738	3-methyl-2-oxovalerate	HMDB0000491	GCST90199763	GCST90199631	8:18005709-18505709	0.0478262968484395	0.0587090175862179	0.415282476306467	1.0
MR-IVW LD	1-methylxanthine	HMDB0010738	3-methyl-2-oxovalerate	HMDB0000491	GCST90199763	GCST90199631	15:74275585-74775585	-0.250559134068587	0.148605543659487	0.0917825960154949	1.0
MR-IVW LD	1-methylxanthine	HMDB0010738	3-methyl-2-oxovalerate	HMDB0000491	GCST90199763	GCST90199631	15:74777880-75599999	-0.0824177286958409	0.119455302792742	0.49022803943784	1.0
MR-IVW LD	alpha-tocopherol	HMDB0001893	thyroxine	HMDB0000248	GCST90200302	GCST90200293	1:62651807-63403953	-0.0227856634627862	0.174352989963516	0.896022942665039	1.0
MR-IVW LD	dehydroepiandrosterone sulfate (dhea-s)	HMDB0001032	citrulline	HMDB0000904	M32425	GCST90200403	7:98868801-99739571	-0.140097702503233	0.1339509314453	0.295612639450814	1.0
MR-IVW LD	dehydroepiandrosterone sulfate (dhea-s)	HMDB0001032	citrulline	HMDB0000904	M32425	GCST90200403	19:48115523-48615523	0.133682518760265	0.145249060670525	0.357380732187852	1.0
MR-IVW LD	s-1-pyrroline-5-carboxylate	HMDB0001301	paraxanthine	HMDB0001860	GCST90200381	M18254	8:144432748-145014955	-0.0534561204128928	0.0556083922683146	0.336403400527118	2.0
MR-IVW LD	sulfate*	HMDB01448	alanine	HMDB0000161	GCST90199896	bioa_001	7:122557611-123057611	-0.0990204849273754	0.0532082132871434	0.0627441766937268	1.0
MR-IVW LD	1-stearoyl-2-oleoyl-gps (18:0/18:1)	HMDB0010163	cystine	HMDB0000192	GCST90199652	GCST90200382	3:56598999-57098999	-0.119158428909589	0.131481521921575	0.364790263617737	1.0
MR-IVW LD	mannose	HMDB0000169	2-oxoarginine*	HMDB0004225	M00584	GCST90199903	2:27182547-28770083	0.143355495426041	0.0711623010504674	0.0439584798705611	1.0
MR-IVW LD	kynurenate	HMDB0000715	aspartate	HMDB0000191	GCST90200454	bioa_004	1:241463402-241963402	0.0177322700932249	0.0464195552178666	0.702461364634423	1.0
MR-IVW LD	kynurenate	HMDB0000715	aspartate	HMDB0000191	GCST90200454	bioa_004	4:170711647-171211647	-0.0356919051812631	0.0687705302143803	0.603760741250766	1.0
MR-IVW LD	kynurenate	HMDB0000715	aspartate	HMDB0000191	GCST90200454	bioa_004	16:58517848-59017848	-0.0311128202689051	0.0791674816002681	0.694319481386195	1.0
MR-IVW LD	asparagine	HMDB0000168	histidine	HMDB0000177	bioa_003	M00059	2:27480940-27980940	0.54936684109417	0.263696083725202	0.0372208503797731	1.0
MR-IVW LD	asparagine	HMDB0000168	histidine	HMDB0000177	bioa_003	M00059	4:178111051-178611051	-0.0506947968426723	0.304168781056034	0.867632334778193	1.0
MR-IVW LD	asparagine	HMDB0000168	histidine	HMDB0000177	bioa_003	M00059	7:97252737-97752737	-0.0187709817786986	0.225251781344389	0.933586496294757	1.0
MR-IVW LD	asparagine	HMDB0000168	histidine	HMDB0000177	bioa_003	M00059	11:61853420-62353420	0.247079155994853	0.19956393368815	0.215680749361013	1.0
MR-IVW LD	asparagine	HMDB0000168	histidine	HMDB0000177	bioa_003	M00059	12:46900176-47400176	0.28766223901897	0.345194686822766	0.404656761927288	1.0
MR-IVW LD	asparagine	HMDB0000168	histidine	HMDB0000177	bioa_003	M00059	14:103514503-104812812	0.0048195649220459	0.0752195204874708	0.948911840279626	3.0
MR-IVW LD	beta-citrylglutamate	HMDB0241915	2-aminobutyrate	HMDB0000452	GCST90199911	GCST90200305	3:183486882-183986882	0.0100971462771647	0.117990839520651	0.931803732399064	1.0
MR-IVW LD	beta-citrylglutamate	HMDB0241915	2-aminobutyrate	HMDB0000452	GCST90199911	GCST90200305	11:88203934-92094388	-0.0072323049722144	0.0282988292083521	0.798283617336449	5.0
MR-IVW LD	sulfate*	HMDB01448	7-methylxanthine	HMDB0001991	GCST90199896	M34390	7:122557611-123057611	-0.225853751853879	0.209721341007174	0.281514632510023	1.0
MR-IVW LD	glucose	HMDB0000122	acetone	HMDB0001659	met-d-Glucose	met-d-Acetone	2:165251927-165751927	-0.456517738176617	0.170543836747198	0.007432119068792	1.0
MR-IVW LD	glucose	HMDB0000122	acetone	HMDB0001659	met-d-Glucose	met-d-Acetone	2:169498833-170056652	0.0021618886118991	0.0424859418525012	0.959417318450331	3.0
MR-IVW LD	glucose	HMDB0000122	acetone	HMDB0001659	met-d-Glucose	met-d-Acetone	3:122819058-123319058	0.218919643023974	0.112720645130431	0.0521197577722997	1.0
MR-IVW LD	glucose	HMDB0000122	acetone	HMDB0001659	met-d-Glucose	met-d-Acetone	3:170377909-170877909	0.179811933832995	0.0939505758494907	0.0556330340988614	1.0
MR-IVW LD	glucose	HMDB0000122	acetone	HMDB0001659	met-d-Glucose	met-d-Acetone	4:185468314-185968314	0.168696157414884	0.160788713254766	0.294095696049662	1.0
MR-IVW LD	glucose	HMDB0000122	acetone	HMDB0001659	met-d-Glucose	met-d-Acetone	5:95479406-95979406	-0.102030646915084	0.169960783966378	0.548293819112465	1.0
MR-IVW LD	glucose	HMDB0000122	acetone	HMDB0001659	met-d-Glucose	met-d-Acetone	6:7000270-7500270	-0.218209907579226	0.162471906488536	0.179251771457886	1.0
MR-IVW LD	glucose	HMDB0000122	acetone	HMDB0001659	met-d-Glucose	met-d-Acetone	7:14801789-15301789	0.176081796411584	0.113920778265387	0.122188810181809	1.0
MR-IVW LD	glucose	HMDB0000122	acetone	HMDB0001659	met-d-Glucose	met-d-Acetone	7:43935955-44473721	-0.0331529531686384	0.0745152551035831	0.656381197248313	2.0
MR-IVW LD	glucose	HMDB0000122	acetone	HMDB0001659	met-d-Glucose	met-d-Acetone	8:117934783-118434783	-0.0660431572207858	0.146534345616453	0.652205154419004	1.0
MR-IVW LD	glucose	HMDB0000122	acetone	HMDB0001659	met-d-Glucose	met-d-Acetone	9:21884068-22384068	0.354723587801212	0.175959091985614	0.0438058841810398	1.0
MR-IVW LD	glucose	HMDB0000122	acetone	HMDB0001659	met-d-Glucose	met-d-Acetone	9:135889907-136389907	-0.329676540941924	0.177948623849706	0.0639325224034369	1.0
MR-IVW LD	glucose	HMDB0000122	acetone	HMDB0001659	met-d-Glucose	met-d-Acetone	10:2888477-3388477	-0.0165195270730105	0.0962858247362638	0.863777487612891	1.0
MR-IVW LD	glucose	HMDB0000122	acetone	HMDB0001659	met-d-Glucose	met-d-Acetone	10:112762852-113262852	-0.0148263081737285	0.175101349656703	0.932521581521052	1.0
MR-IVW LD	glucose	HMDB0000122	acetone	HMDB0001659	met-d-Glucose	met-d-Acetone	10:114504071-115004071	-0.0856641816739111	0.121008211832572	0.478994690770414	1.0
MR-IVW LD	glucose	HMDB0000122	acetone	HMDB0001659	met-d-Glucose	met-d-Acetone	12:4134844-4634844	-0.365575070062079	0.176623576326913	0.0384712939132442	1.0
MR-IVW LD	glucose	HMDB0000122	acetone	HMDB0001659	met-d-Glucose	met-d-Acetone	12:111682800-112523499	-0.262901863626693	0.161377286265851	0.103289062094349	1.0
MR-IVW LD	glucose	HMDB0000122	acetone	HMDB0001659	met-d-Glucose	met-d-Acetone	12:121166650-121666650	-0.672458988655279	0.163775115585686	4.02586878247336e-05	1.0
MR-IVW LD	glucose	HMDB0000122	acetone	HMDB0001659	met-d-Glucose	met-d-Acetone	17:43272775-44380160	0.50453623022537	0.172760435871527	0.0034953916599535	1.0
MR-IVW LD	glucose	HMDB0000122	acetone	HMDB0001659	met-d-Glucose	met-d-Acetone	17:44543627-45043627	0.396290912011333	0.17230449763706	0.0214513216818584	1.0
MR-IVW LD	glucose	HMDB0000122	acetone	HMDB0001659	met-d-Glucose	met-d-Acetone	20:22311971-22811971	-0.167817239855676	0.175191178883562	0.338108553102254	1.0
MR-IVW LD	alanine	HMDB0000161	docosahexaenoate (dha; 22:6n3)	HMDB0002183	bioa_001	M19323	1:206985954-207485954	0.269681516223428	0.366766862063862	0.462160389897216	1.0
MR-IVW LD	alanine	HMDB0000161	docosahexaenoate (dha; 22:6n3)	HMDB0002183	bioa_001	M19323	2:27143030-28594285	0.393979216844806	0.232166324212118	0.0897023897414646	1.0
MR-IVW LD	alanine	HMDB0000161	docosahexaenoate (dha; 22:6n3)	HMDB0002183	bioa_001	M19323	2:64958074-65458074	0.215863555099223	0.319102646668415	0.498741913600145	1.0
MR-IVW LD	alanine	HMDB0000161	docosahexaenoate (dha; 22:6n3)	HMDB0002183	bioa_001	M19323	3:71155270-71655270	0.310807120178989	0.54391246031323	0.567709166197352	1.0
MR-IVW LD	alanine	HMDB0000161	docosahexaenoate (dha; 22:6n3)	HMDB0002183	bioa_001	M19323	4:88976422-89476422	-0.593329778628189	0.515260070913953	0.249520365577285	1.0
MR-IVW LD	alanine	HMDB0000161	docosahexaenoate (dha; 22:6n3)	HMDB0002183	bioa_001	M19323	7:72732874-73232874	-0.363392557928732	0.487711064588564	0.456212454393708	1.0
MR-IVW LD	alanine	HMDB0000161	docosahexaenoate (dha; 22:6n3)	HMDB0002183	bioa_001	M19323	8:145568681-146068681	0.36112094369446	0.558096003891438	0.517593873457392	1.0
MR-IVW LD	alanine	HMDB0000161	docosahexaenoate (dha; 22:6n3)	HMDB0002183	bioa_001	M19323	9:4040541-4540541	0.466780899677803	0.496895796431208	0.347528523523373	1.0
MR-IVW LD	alanine	HMDB0000161	docosahexaenoate (dha; 22:6n3)	HMDB0002183	bioa_001	M19323	11:116336283-116836283	0.135832890998321	0.513146477104781	0.791236045636812	1.0
MR-IVW LD	alanine	HMDB0000161	docosahexaenoate (dha; 22:6n3)	HMDB0002183	bioa_001	M19323	12:46636543-47713425	0.122183945094518	0.210256554572048	0.561160682419106	2.0
MR-IVW LD	alanine	HMDB0000161	docosahexaenoate (dha; 22:6n3)	HMDB0002183	bioa_001	M19323	12:56615040-57115040	0.232640292847181	0.273352344095439	0.394733896485917	1.0
MR-IVW LD	alanine	HMDB0000161	docosahexaenoate (dha; 22:6n3)	HMDB0002183	bioa_001	M19323	12:59727701-60227701	-0.210101833055737	0.399871230654465	0.599288661619182	1.0
MR-IVW LD	alanine	HMDB0000161	docosahexaenoate (dha; 22:6n3)	HMDB0002183	bioa_001	M19323	14:75116447-75616447	0.886737619529737	0.568850548377569	0.119038153567991	1.0
MR-IVW LD	alanine	HMDB0000161	docosahexaenoate (dha; 22:6n3)	HMDB0002183	bioa_001	M19323	16:69621701-70931491	-0.583422025445673	0.261446527542259	0.0256469901140226	3.0
MR-IVW LD	alanine	HMDB0000161	docosahexaenoate (dha; 22:6n3)	HMDB0002183	bioa_001	M19323	17:40568584-41068584	-0.580475248962249	0.580475248962249	0.317310507862914	1.0
MR-IVW LD	alanine	HMDB0000161	docosahexaenoate (dha; 22:6n3)	HMDB0002183	bioa_001	M19323	22:18906543-19406543	-0.53543463165357	0.587250886329722	0.361892593456349	1.0
MR-IVW LD	alpha-ketoglutaramate*	HMDB0001552	urate	HMDB0000289	GCST90199885	GCST90200307	3:99879368-100379368	0.0497208833282079	0.125294383303658	0.691490982988646	1.0
MR-IVW LD	3-methyl-2-oxobutyrate	HMDB0000019	lactate	HMDB0000190	GCST90199677	M00527	4:88953670-89453670	0.0867281156972781	0.132983110735826	0.514288986716091	1.0
MR-IVW LD	methionine	HMDB0000696	sarcosine	HMDB0000271	M01302	bioa_031	1:213396566-213896566	-0.0040023104175465	0.102623344039683	0.968890388615021	1.0
MR-IVW LD	asparagine	HMDB0000168	glutamate	HMDB0000148	bioa_003	bioa_007	2:27480940-27980940	-0.478023667038309	0.128500985762985	0.0001992227779517	1.0
MR-IVW LD	asparagine	HMDB0000168	glutamate	HMDB0000148	bioa_003	bioa_007	4:178111051-178611051	-0.143912904666157	0.148211024372974	0.331548278577787	1.0
MR-IVW LD	asparagine	HMDB0000168	glutamate	HMDB0000148	bioa_003	bioa_007	7:97252737-97752737	0.213138983372178	0.109752308636548	0.0521371002951022	1.0
MR-IVW LD	asparagine	HMDB0000168	glutamate	HMDB0000148	bioa_003	bioa_007	11:61853420-62353420	-0.0433742953651983	0.0972517833300413	0.655597245926228	1.0
MR-IVW LD	asparagine	HMDB0000168	glutamate	HMDB0000148	bioa_003	bioa_007	12:46900176-47400176	0.341783447489434	0.168200515496767	0.0421536559466255	1.0
MR-IVW LD	asparagine	HMDB0000168	glutamate	HMDB0000148	bioa_003	bioa_007	14:103514503-104812812	-0.0580069056770679	0.0366513322498338	0.11349706245762	3.0
MR-IVW LD	sphingosine 1-phosphate	HMDB0000277	citrulline	HMDB0000904	GCST90199657	GCST90200403	17:74160792-74684003	0.059558632798922	0.122604579368639	0.627124426922765	2.0
MR-IVW LD	tryptophan	HMDB0000929	aspartate	HMDB0000191	M00054	bioa_004	3:20813578-21313578	0.0766247823517038	0.077398770052225	0.322174119021655	1.0
MR-IVW LD	tryptophan	HMDB0000929	aspartate	HMDB0000191	M00054	bioa_004	3:189559163-190059163	-0.0211633804480807	0.0881807518670043	0.810330256604411	1.0
MR-IVW LD	tryptophan	HMDB0000929	aspartate	HMDB0000191	M00054	bioa_004	4:156579823-157079823	0.0462333126088043	0.072352601891713	0.522822931889726	1.0
MR-IVW LD	tryptophan	HMDB0000929	aspartate	HMDB0000191	M00054	bioa_004	5:142947848-143447848	0.0976762757699451	0.0773979998177054	0.206948786377294	1.0
MR-IVW LD	tryptophan	HMDB0000929	aspartate	HMDB0000191	M00054	bioa_004	5:153760041-154260041	0.0972615220576565	0.0881790771148286	0.270027165152486	1.0
MR-IVW LD	tryptophan	HMDB0000929	aspartate	HMDB0000191	M00054	bioa_004	6:111281159-111781159	0.107844622531594	0.0747882264435462	0.149302373611913	1.0
MR-IVW LD	tryptophan	HMDB0000929	aspartate	HMDB0000191	M00054	bioa_004	6:125293311-125793311	-0.0011227938561159	0.0801995611511416	0.988829981037238	1.0
MR-IVW LD	tryptophan	HMDB0000929	aspartate	HMDB0000191	M00054	bioa_004	7:14057409-14557409	-0.0796277168301358	0.0864578901521573	0.357050427022983	1.0
MR-IVW LD	tryptophan	HMDB0000929	aspartate	HMDB0000191	M00054	bioa_004	11:116404435-116904435	0.0610396173432063	0.0864583815059586	0.48018813745157	1.0
MR-IVW LD	tryptophan	HMDB0000929	aspartate	HMDB0000191	M00054	bioa_004	16:53794515-54294515	0.0109344189561266	0.0881807980332814	0.901315275063481	1.0
MR-IVW LD	betaine	HMDB0000043	n-palmitoyl-sphinganine (d18:0/16:0)	HMDB11760	GCST90200425	GCST90200064	2:211290507-211790507	0.0581122013988104	0.103864314627585	0.575819760257484	1.0
MR-IVW LD	betaine	HMDB0000043	n-palmitoyl-sphinganine (d18:0/16:0)	HMDB11760	GCST90200425	GCST90200064	5:78081434-78907016	0.0417738487339838	0.0668324111143148	0.531935785849662	2.0
MR-IVW LD	betaine	HMDB0000043	n-palmitoyl-sphinganine (d18:0/16:0)	HMDB11760	GCST90200425	GCST90200064	6:160264283-160825366	-0.320003376190653	0.100540917743646	0.0014584959337757	2.0
MR-IVW LD	betaine	HMDB0000043	n-palmitoyl-sphinganine (d18:0/16:0)	HMDB11760	GCST90200425	GCST90200064	12:68601-568601	-0.0351290629845075	0.0762323213493551	0.644930719507349	1.0
MR-IVW LD	betaine	HMDB0000043	n-palmitoyl-sphinganine (d18:0/16:0)	HMDB11760	GCST90200425	GCST90200064	17:17178278-17678278	0.250269300425505	0.178827123786599	0.161661857163118	1.0
MR-IVW LD	betaine	HMDB0000043	n-palmitoyl-sphinganine (d18:0/16:0)	HMDB11760	GCST90200425	GCST90200064	21:44165982-44665982	-0.049044277125436	0.178945234094456	0.784027577838122	1.0
MR-IVW LD	citrate	HMDB0000094	n-stearoyl-sphingosine (d18:1/18:0)*	HMDB0004950	M01564	GCST90200341	5:14625868-15125868	0.228993400821822	0.156348190534089	0.143019883714703	1.0
MR-IVW LD	citrate	HMDB0000094	n-stearoyl-sphingosine (d18:1/18:0)*	HMDB0004950	M01564	GCST90200341	17:6345930-6933878	-0.194161182628465	0.103546619060004	0.0607777491685741	2.0
MR-IVW LD	2-hydroxyglutarate	HMDB0059655	myo-inositol	HMDB0000211	GCST90199865	GCST90200401	2:242459363-242959363	-0.0221844898517021	0.161366780254811	0.890652453874341	1.0
MR-IVW LD	2-hydroxyglutarate	HMDB0059655	myo-inositol	HMDB0000211	GCST90199865	GCST90200401	14:91386532-91886532	0.176264980767043	0.11955491067956	0.140389184101222	1.0
MR-IVW LD	dehydroepiandrosterone sulfate (dhea-s)	HMDB0001032	adenosine	HMDB0000050	GCST90199673	M00555	7:98825038-100067196	-0.126336196390707	0.117312182362799	0.281514632510022	1.0
MR-IVW LD	threonine	HMDB0000167	glutamine	HMDB0000641	bioa_019	M00053	2:27191397-28253174	0.746180659537574	0.143999776401987	2.19733356547647e-07	1.0
MR-IVW LD	threonine	HMDB0000167	glutamine	HMDB0000641	bioa_019	M00053	6:126521687-127323798	0.718482527298623	0.343622078273254	0.0365362140230812	1.0
MR-IVW LD	threonine	HMDB0000167	glutamine	HMDB0000641	bioa_019	M00053	8:74631674-75131674	-0.266712453948347	0.20003434046126	0.182422439451736	1.0
MR-IVW LD	threonine	HMDB0000167	glutamine	HMDB0000641	bioa_019	M00053	12:46636543-47464292	0.832442356583062	0.195934091360184	2.15126417584083e-05	2.0
MR-IVW LD	threonine	HMDB0000167	glutamine	HMDB0000641	bioa_019	M00053	12:56615040-57115040	-1.87464961913661	0.218281120036454	8.831526534227619e-18	1.0
MR-IVW LD	threonine	HMDB0000167	glutamine	HMDB0000641	bioa_019	M00053	12:59727701-60227701	0.384575568485174	0.347949323867539	0.269045576986183	1.0
MR-IVW LD	threonine	HMDB0000167	glutamine	HMDB0000641	bioa_019	M00053	16:1654524-2154524	0.0700471956059323	0.252169904181357	0.78118295086715	1.0
MR-IVW LD	threonine	HMDB0000167	glutamine	HMDB0000641	bioa_019	M00053	20:42792364-43292364	-0.0911199233480348	0.339628805206315	0.788474038011844	1.0
MR-IVW LD	inosine	HMDB0000195	1,7-dimethylurate	HMDB0011103	M01123	GCST90199756	6:85876680-86677325	0.20035353872896	0.0845930352237019	0.017863271609067	1.0
MR-IVW LD	citrulline	HMDB0000904	trans-urocanate	HMDB0000301	bioa_005	GCST90200416	2:211099261-211599261	0.158770782314654	0.19438222583293	0.414044554556681	1.0
MR-IVW LD	citrulline	HMDB0000904	trans-urocanate	HMDB0000301	bioa_005	GCST90200416	8:10310878-10810878	0.0272196651499911	0.283160558342775	0.923418893866748	1.0
MR-IVW LD	citrulline	HMDB0000904	trans-urocanate	HMDB0000301	bioa_005	GCST90200416	8:11437159-11937159	0.137584981672911	0.350333428330292	0.694522000801986	1.0
MR-IVW LD	citrulline	HMDB0000904	trans-urocanate	HMDB0000301	bioa_005	GCST90200416	9:133044244-133627617	0.176747494506345	0.154872143164568	0.253766812968932	2.0
MR-IVW LD	citrulline	HMDB0000904	trans-urocanate	HMDB0000301	bioa_005	GCST90200416	10:97138579-97638579	-0.47279662632022	0.265828699635625	0.0753092517099435	1.0
MR-IVW LD	citrulline	HMDB0000904	trans-urocanate	HMDB0000301	bioa_005	GCST90200416	17:9542768-10042768	-0.0905704424657673	0.204532930740055	0.657898871080449	1.0
MR-IVW LD	cortisol	HMDB0000063	glycohyocholate	HMDB0000138	GCST90200378	GCST90199935	14:94554700-95054700	-0.0925145813513374	0.165468413413516	0.576088561073837	1.0
MR-IVW LD	biliverdin	HMDB0001008	mannose	HMDB0000169	M02137	M00584	2:234046650-234918570	-0.0166298912190398	0.0362833990233595	0.646712979615899	1.0
MR-IVW LD	kynurenate	HMDB0000715	eicosapentaenoate (epa; 20:5n3)	HMDB0001999	GCST90200454	M18467	1:241463402-241963402	-0.0102568409975806	0.0948757792276239	0.91390993651238	1.0
MR-IVW LD	kynurenate	HMDB0000715	eicosapentaenoate (epa; 20:5n3)	HMDB0001999	GCST90200454	M18467	4:170711647-171211647	-0.599816817158828	0.140382659335045	1.93096576778464e-05	1.0
MR-IVW LD	kynurenate	HMDB0000715	eicosapentaenoate (epa; 20:5n3)	HMDB0001999	GCST90200454	M18467	16:58517848-59017848	0.20544876207482	0.161790900133921	0.20414117675004	1.0
MR-IVW LD	lactate	HMDB0000190	leucine	HMDB0000687	met-d-Lactate	GCST90200389	2:27348097-28101918	0.50731455589835	0.642365168461365	0.429667724777366	1.0
MR-IVW LD	lactate	HMDB0000190	leucine	HMDB0000687	met-d-Lactate	GCST90200389	6:135171067-135671067	-0.239975478481248	0.495320346782182	0.628041420359848	1.0
MR-IVW LD	lactate	HMDB0000190	leucine	HMDB0000687	met-d-Lactate	GCST90200389	8:106333124-106833124	-0.0231094157857671	0.590165352195963	0.968764796091577	1.0
MR-IVW LD	lactate	HMDB0000190	leucine	HMDB0000687	met-d-Lactate	GCST90200389	9:4513176-5186407	0.539636680837367	0.423029620039926	0.20208015191248	1.0
MR-IVW LD	lactate	HMDB0000190	leucine	HMDB0000687	met-d-Lactate	GCST90200389	10:2727379-3389269	0.467900333932555	0.266162954463117	0.0787565490428404	2.0
MR-IVW LD	lactate	HMDB0000190	leucine	HMDB0000687	met-d-Lactate	GCST90200389	11:118839742-119339742	-0.103276680429276	0.650862784944963	0.873923691234231	1.0
MR-IVW LD	lactate	HMDB0000190	leucine	HMDB0000687	met-d-Lactate	GCST90200389	12:111682800-113133476	0.216779495029845	0.427252489302624	0.611888007463182	1.0
MR-IVW LD	lactate	HMDB0000190	leucine	HMDB0000687	met-d-Lactate	GCST90200389	20:8379807-8879807	0.185284696458949	0.637383507856815	0.771283998787487	1.0
MR-IVW LD	lactate	HMDB0000190	leucine	HMDB0000687	met-d-Lactate	GCST90200389	22:21708872-22208872	0.781355772049326	0.682641364189887	0.252372180635847	1.0
MR-IVW LD	glutamine	HMDB0000641	glutamine	HMDB0000641	bioa_006	GCST90200419	2:27200724-28253174	0.949382217588232	0.333457353592461	0.0044121252282612	1.0
MR-IVW LD	glutamine	HMDB0000641	glutamine	HMDB0000641	bioa_006	GCST90200419	2:191299636-192089976	1.15899782884254	0.315765322071716	0.0002421328234652	1.0
MR-IVW LD	glutamine	HMDB0000641	glutamine	HMDB0000641	bioa_006	GCST90200419	6:20469561-20969561	0.292138231427765	0.585009716912297	0.617516426980515	1.0
MR-IVW LD	glutamine	HMDB0000641	glutamine	HMDB0000641	bioa_006	GCST90200419	7:72732874-73232874	1.11463624752217	0.422206294218754	0.0082899288473427	1.0
MR-IVW LD	glutamine	HMDB0000641	glutamine	HMDB0000641	bioa_006	GCST90200419	8:134082558-134582558	-0.372811120894405	0.589598083897713	0.527181719311766	1.0
MR-IVW LD	glutamine	HMDB0000641	glutamine	HMDB0000641	bioa_006	GCST90200419	9:4032942-4532942	2.44327869915155	0.510779853799034	1.72330563139376e-06	1.0
MR-IVW LD	glutamine	HMDB0000641	glutamine	HMDB0000641	bioa_006	GCST90200419	10:64798306-65565800	0.857179230222633	0.589429115963649	0.145876095851594	1.0
MR-IVW LD	glutamine	HMDB0000641	glutamine	HMDB0000641	bioa_006	GCST90200419	10:99109412-99609412	1.16945946334718	0.244962297267892	1.80567747294809e-06	1.0
MR-IVW LD	glutamine	HMDB0000641	glutamine	HMDB0000641	bioa_006	GCST90200419	12:46679007-47711183	1.18164561990862	0.259414655647364	5.23741828039878e-06	1.0
MR-IVW LD	glutamine	HMDB0000641	glutamine	HMDB0000641	bioa_006	GCST90200419	12:56615040-57375879	1.34175099654764	0.0898594172525336	2.05071071875818e-50	1.0
MR-IVW LD	glutamine	HMDB0000641	glutamine	HMDB0000641	bioa_006	GCST90200419	12:59344212-60165849	0.952661863502028	0.38104670663823	0.012415182313918	1.0
MR-IVW LD	glutamine	HMDB0000641	glutamine	HMDB0000641	bioa_006	GCST90200419	14:100594368-101094368	0.829114477290688	0.522973586326304	0.112878887951106	1.0
MR-IVW LD	glutamine	HMDB0000641	glutamine	HMDB0000641	bioa_006	GCST90200419	15:58477325-58977325	0.433247844790356	0.572540482566391	0.449222851862668	1.0
MR-IVW LD	eicosapentaenoate (epa; 20:5n3)	HMDB0001999	5-oxoproline	HMDB0000267	GCST90200349	GCST90200280	11:61319830-61819830	-0.0246463304882588	0.0778702112242049	0.75161904269835	1.0
MR-IVW LD	urate	HMDB0000289	cortisol	HMDB0000063	GCST90200307	GCST90200378	2:207223753-207723753	0.217881294284361	0.178741469150882	0.222853868378565	1.0
MR-IVW LD	urate	HMDB0000289	cortisol	HMDB0000063	GCST90200307	GCST90200378	4:9672167-10439135	-0.0838062897116079	0.0593603053624395	0.15800185961799	1.0
MR-IVW LD	urate	HMDB0000289	cortisol	HMDB0000063	GCST90200307	GCST90200378	4:88802323-89302323	0.369032366802867	0.161919747124748	0.0226607283816123	1.0
MR-IVW LD	urate	HMDB0000289	cortisol	HMDB0000063	GCST90200307	GCST90200378	11:64114866-64614866	-0.15512104006953	0.173176789936962	0.370392683509647	1.0
MR-IVW LD	urate	HMDB0000289	cortisol	HMDB0000063	GCST90200307	GCST90200378	12:114208961-114708961	0.250136138222621	0.1838802924097	0.173728512016442	1.0
MR-IVW LD	4-methyl-2-oxopentanoate	HMDB0000695	cystathionine	HMDB0000099	M22116	GCST90200383	4:88976422-89476422	-0.162660524635945	0.162103655568936	0.315650896086259	1.0
MR-IVW LD	4-methyl-2-oxopentanoate	HMDB0000695	cystathionine	HMDB0000099	M22116	GCST90200383	13:48209901-48709901	0.130998783844726	0.172921794936893	0.448713918355512	1.0
MR-IVW LD	uridine	HMDB0000296	alpha-tocopherol	HMDB0001893	GCST90200407	M01561	1:20666238-21166238	-0.0713668534167724	0.120196805754565	0.552679335565416	1.0
MR-IVW LD	uridine	HMDB0000296	alpha-tocopherol	HMDB0001893	GCST90200407	M01561	7:47877194-48377194	-0.341228412620753	0.173505972519026	0.0492216521752993	1.0
MR-IVW LD	uridine	HMDB0000296	alpha-tocopherol	HMDB0001893	GCST90200407	M01561	22:50686035-51186035	-0.0643023118893438	0.180046473290162	0.72098486190167	1.0
MR-IVW LD	betaine	HMDB0000043	bilirubin (z,z)	HMDB0000054	M03141	GCST90200704	2:211337631-211837631	-0.382565721941404	0.13293141357294	0.0040030904486555	1.0
MR-IVW LD	betaine	HMDB0000043	bilirubin (z,z)	HMDB0000054	M03141	GCST90200704	5:78095798-78666416	0.0033726583936591	0.0893838257549067	0.969901113149437	2.0
MR-IVW LD	betaine	HMDB0000043	bilirubin (z,z)	HMDB0000054	M03141	GCST90200704	12:30349-530349	-0.124417529390458	0.159782196536653	0.436174403887215	1.0
MR-IVW LD	tryptophan	HMDB0000929	sphingosine	HMDB0000252	bioa_020	GCST90200385	4:156560755-157060755	-0.0772343170881251	0.156171297670905	0.620918699778643	1.0
MR-IVW LD	tryptophan	HMDB0000929	sphingosine	HMDB0000252	bioa_020	GCST90200385	6:111336667-112095774	0.133831908879806	0.189374429613613	0.479749649069888	1.0
MR-IVW LD	glycerophosphoethanolamine	HMDB0000114	docosahexaenoate (dha; 22:6n3)	HMDB0002183	GCST90199808	M19323	1:40156715-40656715	-0.146974765326756	0.190522843942091	0.440452945294222	1.0
MR-IVW LD	glycerophosphoethanolamine	HMDB0000114	docosahexaenoate (dha; 22:6n3)	HMDB0002183	GCST90199808	M19323	22:24208096-24708096	-0.0478214898241833	0.130589452981424	0.714217943991725	1.0
MR-IVW LD	1-(1-enyl-stearoyl)-2-arachidonoyl-gpe (p-18:0/20:4)*	HMDB0005779	beta-alanine	HMDB0000056	GCST90200058	GCST90200361	11:61307803-62000560	-0.11639617200308	0.0567164512097195	0.0401456550768858	2.0
MR-IVW LD	1-(1-enyl-stearoyl)-2-arachidonoyl-gpe (p-18:0/20:4)*	HMDB0005779	beta-alanine	HMDB0000056	GCST90200058	GCST90200361	19:45162079-45662079	0.0481123164922814	0.183723107976814	0.793418537801339	1.0
MR-IVW LD	1-(1-enyl-stearoyl)-2-arachidonoyl-gpe (p-18:0/20:4)*	HMDB0005779	beta-alanine	HMDB0000056	GCST90200058	GCST90200361	19:55491205-55991205	0.237379359653217	0.184177325727091	0.197445683146834	1.0
MR-IVW LD	histidine	HMDB0000177	hippurate	HMDB0000714	met-d-His	GCST90199624	1:168963261-169463261	0.113719758945216	0.637688645377586	0.858462905055257	1.0
MR-IVW LD	histidine	HMDB0000177	hippurate	HMDB0000714	met-d-His	GCST90199624	2:27491237-27991237	0.724718443919743	0.627893040382471	0.248415377737095	1.0
MR-IVW LD	histidine	HMDB0000177	hippurate	HMDB0000714	met-d-His	GCST90199624	2:211290507-212074453	-0.00301835402987	0.238744063805162	0.989912905531207	1.0
MR-IVW LD	histidine	HMDB0000177	hippurate	HMDB0000714	met-d-His	GCST90199624	3:148408762-149190142	0.292842214496814	0.33134876683743	0.37681042010193	2.0
MR-IVW LD	histidine	HMDB0000177	hippurate	HMDB0000714	met-d-His	GCST90199624	6:134622121-135122121	-0.494460727559988	0.615079142233469	0.421456039901526	1.0
MR-IVW LD	histidine	HMDB0000177	hippurate	HMDB0000714	met-d-His	GCST90199624	11:8005408-8505408	-0.163118378640852	0.631486261187444	0.796168692654992	1.0
MR-IVW LD	histidine	HMDB0000177	hippurate	HMDB0000714	met-d-His	GCST90199624	12:46932531-47432531	-0.991348125428395	0.628380310657807	0.114651918017724	1.0
MR-IVW LD	histidine	HMDB0000177	hippurate	HMDB0000714	met-d-His	GCST90199624	12:56610020-57110020	-0.210071725358014	0.338640184194521	0.535034600082625	1.0
MR-IVW LD	histidine	HMDB0000177	hippurate	HMDB0000714	met-d-His	GCST90199624	12:95659569-96755187	0.123924086482696	0.135527055864808	0.360513885120975	8.0
MR-IVW LD	histidine	HMDB0000177	hippurate	HMDB0000714	met-d-His	GCST90199624	14:21241151-21765620	-0.318712963581076	0.279234545691279	0.253711469542725	3.0
MR-IVW LD	histidine	HMDB0000177	hippurate	HMDB0000714	met-d-His	GCST90199624	14:24625832-25125832	0.005414120986185	0.634192115994519	0.993188513441883	1.0
MR-IVW LD	histidine	HMDB0000177	hippurate	HMDB0000714	met-d-His	GCST90199624	14:94599201-95099201	-0.0694333892711348	0.541250024364353	0.897924707440898	1.0
MR-IVW LD	histidine	HMDB0000177	hippurate	HMDB0000714	met-d-His	GCST90199624	15:43028726-45092210	-1.30067368688285	0.537383201040691	0.0155041262185918	1.0
MR-IVW LD	histidine	HMDB0000177	hippurate	HMDB0000714	met-d-His	GCST90199624	20:38915692-39415692	0.218278593860013	0.525192109717718	0.677690529096636	1.0
MR-IVW LD	alpha-ketoglutarate	HMDB0000208	orotidine	HMDB0000788	GCST90200455	GCST90200681	20:44931392-45517926	0.0167525790713389	0.0833695913591981	0.840742738370616	3.0
MR-IVW LD	serine	HMDB0000187	3-methyl-2-oxovalerate	HMDB0000491	M32315	M15676	1:119966025-120466025	0.198765203369653	0.0965430987795453	0.0395111467775615	1.0
MR-IVW LD	serine	HMDB0000187	3-methyl-2-oxovalerate	HMDB0000491	M32315	M15676	2:211323559-211823559	0.0322230288517229	0.128892115406892	0.802587348634153	1.0
MR-IVW LD	serine	HMDB0000187	3-methyl-2-oxovalerate	HMDB0000491	M32315	M15676	7:55822010-56322010	-0.0846859737441824	0.135497557990693	0.531971058097404	1.0
MR-IVW LD	glycohyocholate	HMDB0000138	docosahexaenoate (dha; 22:6n3)	HMDB0002183	GCST90199935	M19323	10:45742470-46242470	0.137298161531445	0.177158918105091	0.438339659586757	1.0
MR-IVW LD	glycohyocholate	HMDB0000138	docosahexaenoate (dha; 22:6n3)	HMDB0002183	GCST90199935	M19323	17:28409010-28909010	-0.228114108630033	0.149151532565791	0.126162397742481	1.0
MR-IVW LD	hypotaurine	HMDB0000965	glutamine	HMDB0000641	GCST90200379	bioa_006	4:138793652-139293652	-0.0019458985759702	0.0423021429558897	0.963310249911017	1.0
MR-IVW LD	5-acetylamino-6-formylamino-3-methyluracil	HMDB0011105	cortisol	HMDB0000063	GCST90200680	GCST90200378	8:17743764-18765840	-0.0170082804348254	0.0253920061099752	0.50296734752139	7.0
MR-IVW LD	leucine	HMDB0000687	alpha-tocopherol	HMDB0001893	bioa_011	GCST90200302	2:27480940-27980940	0.478583482023753	0.539306098291329	0.374860339795679	1.0
MR-IVW LD	leucine	HMDB0000687	alpha-tocopherol	HMDB0001893	bioa_011	GCST90200302	4:88972827-89472827	-0.0779411458486465	0.219069157605859	0.722002863265681	1.0
MR-IVW LD	leucine	HMDB0000687	alpha-tocopherol	HMDB0001893	bioa_011	GCST90200302	11:116336283-116883862	-2.69000133124552	0.587074728183042	4.60456371112744e-06	1.0
MR-IVW LD	leucine	HMDB0000687	alpha-tocopherol	HMDB0001893	bioa_011	GCST90200302	15:58477325-58977325	-1.55273232341051	0.497166980406979	0.001789200908068	1.0
MR-IVW LD	leucine	HMDB0000687	alpha-tocopherol	HMDB0001893	bioa_011	GCST90200302	16:70059237-70559237	-0.0687340786556771	0.319776804161814	0.829811044690082	1.0
MR-IVW LD	pantothenate	HMDB0000210	dehydroepiandrosterone sulfate (dhea-s)	HMDB0001032	M01508	GCST90199673	2:27200724-27700724	0.0717681469152616	0.149203059876056	0.63050947208163	1.0
MR-IVW LD	tyrosine	HMDB0000158	asparagine	HMDB0000168	M01299	bioa_003	1:154514715-155014715	0.0051941452615322	0.0865690876922075	0.952155634691788	1.0
MR-IVW LD	tyrosine	HMDB0000158	asparagine	HMDB0000168	M01299	bioa_003	6:111242119-112061922	0.0488235507593061	0.0647527198399293	0.450849221744561	1.0
MR-IVW LD	tyrosine	HMDB0000158	asparagine	HMDB0000168	M01299	bioa_003	16:71357384-72149586	-0.0809149685507935	0.0782543216158539	0.301136163233405	1.0
MR-IVW LD	cortisol	HMDB0000063	glycine	HMDB0000123	GCST90200378	GCST90200707	14:94554700-95054700	0.154973515600874	0.153331515265381	0.312155812079057	1.0
MR-IVW LD	retinol (vitamin a)	HMDB0000305	phenylalanine	HMDB0000159	GCST90200405	GCST90200396	18:28939457-29439457	-0.0489246481046686	0.162605982965586	0.763507127513587	1.0
MR-IVW LD	retinol (vitamin a)	HMDB0000305	phenylalanine	HMDB0000159	GCST90200405	GCST90200396	20:38915692-39415692	-0.188293611364432	0.167593068437848	0.261218111598139	1.0
MR-IVW LD	biliverdin	HMDB0001008	sphinganine	HMDB0000269	GCST90200706	GCST90200374	2:233898737-234978158	-0.021374235237465	0.0278457386054564	0.442728143031047	4.0
MR-IVW LD	biliverdin	HMDB0001008	sphinganine	HMDB0000269	GCST90200706	GCST90200374	12:21102315-21602315	-0.0854430501729828	0.135392370613636	0.527989990102092	1.0
MR-IVW LD	citrulline	HMDB0000904	glutamine	HMDB0000641	M02132	met-d-Gln	10:97115163-97871266	-0.0575729981165621	0.041804313278223	0.168449698234835	1.0
MR-IVW LD	trans-urocanate	HMDB0000301	hypoxanthine	HMDB0000157	GCST90200416	M03127	8:17963874-18463874	0.0419298355749022	0.19916671898079	0.833256914830539	1.0
MR-IVW LD	trans-urocanate	HMDB0000301	hypoxanthine	HMDB0000157	GCST90200416	M03127	12:96124750-96624750	-0.0987904506932696	0.0764829295689828	0.196472605839389	1.0
MR-IVW LD	4-methyl-2-oxopentanoate	HMDB0000695	2-hydroxyglutarate	HMDB0059655	M22116	GCST90199865	4:88976422-89476422	0.0443464530250391	0.164649406705442	0.787669073138578	1.0
MR-IVW LD	4-methyl-2-oxopentanoate	HMDB0000695	2-hydroxyglutarate	HMDB0059655	M22116	GCST90199865	13:48209901-48709901	-0.171751145919366	0.175622705358814	0.328096459579888	1.0
MR-IVW LD	2-aminobutyrate	HMDB0000452	orotidine	HMDB0000788	GCST90200305	GCST90200681	2:64970910-65470910	-0.0755868006430291	0.0954942785935422	0.428633467856947	1.0
MR-IVW LD	2-aminobutyrate	HMDB0000452	orotidine	HMDB0000788	GCST90200305	GCST90200681	4:88993818-89493818	-0.0124807947408648	0.130130924906869	0.923592432376972	1.0
MR-IVW LD	citrate	HMDB0000094	serine	HMDB0000187	met-d-Citrate	GCST90200415	1:206967359-207467359	-0.0492564690904022	0.28636728364962	0.863433970237341	1.0
MR-IVW LD	citrate	HMDB0000094	serine	HMDB0000187	met-d-Citrate	GCST90200415	2:6909613-7409613	-0.5607383105322	0.667251175332208	0.400700594458685	1.0
MR-IVW LD	citrate	HMDB0000094	serine	HMDB0000187	met-d-Citrate	GCST90200415	2:211290507-211790507	-5.03844818938205	0.399123437410161	1.56134012547809e-36	1.0
MR-IVW LD	citrate	HMDB0000094	serine	HMDB0000187	met-d-Citrate	GCST90200415	2:241907241-242693157	0.720719867264463	0.59503791054197	0.225812355704888	1.0
MR-IVW LD	citrate	HMDB0000094	serine	HMDB0000187	met-d-Citrate	GCST90200415	4:77164144-77664144	-1.38328273669366	0.554225086592322	0.0125642907808164	1.0
MR-IVW LD	citrate	HMDB0000094	serine	HMDB0000187	met-d-Citrate	GCST90200415	5:14438417-15122542	-0.151808256023138	0.117034735876477	0.19458943240025	5.0
MR-IVW LD	citrate	HMDB0000094	serine	HMDB0000187	met-d-Citrate	GCST90200415	5:43252947-44074677	0.162258670583669	0.383660401014759	0.672351702250871	1.0
MR-IVW LD	citrate	HMDB0000094	serine	HMDB0000187	met-d-Citrate	GCST90200415	5:176569252-177069252	-0.618034105840651	0.657045452269573	0.346896498279956	1.0
MR-IVW LD	citrate	HMDB0000094	serine	HMDB0000187	met-d-Citrate	GCST90200415	6:18111878-18611878	0.593197862648587	0.49467644721796	0.230464437427173	1.0
MR-IVW LD	citrate	HMDB0000094	serine	HMDB0000187	met-d-Citrate	GCST90200415	6:160159894-160659894	0.264927396978675	0.601978548722469	0.65986872712929	1.0
MR-IVW LD	citrate	HMDB0000094	serine	HMDB0000187	met-d-Citrate	GCST90200415	7:72772933-73272933	0.191003090817484	0.365215226610511	0.600982775732623	1.0
MR-IVW LD	citrate	HMDB0000094	serine	HMDB0000187	met-d-Citrate	GCST90200415	8:126256694-126756694	0.99368042797208	0.343291896805531	0.0037968528219508	1.0
MR-IVW LD	citrate	HMDB0000094	serine	HMDB0000187	met-d-Citrate	GCST90200415	9:95648531-96148531	-0.413916497765471	0.594161923684668	0.486028606148632	1.0
MR-IVW LD	citrate	HMDB0000094	serine	HMDB0000187	met-d-Citrate	GCST90200415	10:5959218-6459218	0.374187661059032	0.663748088130538	0.572924615993752	1.0
MR-IVW LD	citrate	HMDB0000094	serine	HMDB0000187	met-d-Citrate	GCST90200415	10:64654071-65607438	1.01359197943285	0.463855843465742	0.0288782637157232	1.0
MR-IVW LD	citrate	HMDB0000094	serine	HMDB0000187	met-d-Citrate	GCST90200415	10:94589724-95089724	1.20988564421887	0.621633334589478	0.0516185812902367	1.0
MR-IVW LD	citrate	HMDB0000094	serine	HMDB0000187	met-d-Citrate	GCST90200415	11:61356683-61856683	-1.11249170895839	0.475579027209964	0.0193232090116176	1.0
MR-IVW LD	citrate	HMDB0000094	serine	HMDB0000187	met-d-Citrate	GCST90200415	12:20812570-21569526	-0.270181173429401	0.448681354902324	0.547062878804676	1.0
MR-IVW LD	citrate	HMDB0000094	serine	HMDB0000187	met-d-Citrate	GCST90200415	12:120844110-121665390	0.0876981308759262	0.336474283900957	0.794371346742819	1.0
MR-IVW LD	citrate	HMDB0000094	serine	HMDB0000187	met-d-Citrate	GCST90200415	14:94594947-95094947	0.268025536993725	0.64029090296859	0.675508757851497	1.0
MR-IVW LD	citrate	HMDB0000094	serine	HMDB0000187	met-d-Citrate	GCST90200415	14:102387585-102887585	1.04122803646307	0.601639051543652	0.0835137892815574	1.0
MR-IVW LD	citrate	HMDB0000094	serine	HMDB0000187	met-d-Citrate	GCST90200415	15:42429423-42929423	0.271456725283367	0.568348204667096	0.632917867871186	1.0
MR-IVW LD	citrate	HMDB0000094	serine	HMDB0000187	met-d-Citrate	GCST90200415	15:43028726-45186579	0.297964489660192	0.382289980767412	0.435732295619239	1.0
MR-IVW LD	citrate	HMDB0000094	serine	HMDB0000187	met-d-Citrate	GCST90200415	16:58436602-58936602	-0.160107119494536	0.695123684230514	0.817836153930644	1.0
MR-IVW LD	citrate	HMDB0000094	serine	HMDB0000187	met-d-Citrate	GCST90200415	17:6092241-7020419	-0.0034800198435706	0.0831628715621433	0.966621595542695	9.0
MR-IVW LD	citrate	HMDB0000094	serine	HMDB0000187	met-d-Citrate	GCST90200415	17:57343504-58184169	0.22028955833332	0.466460812940914	0.636743092259962	1.0
MR-IVW LD	citrate	HMDB0000094	serine	HMDB0000187	met-d-Citrate	GCST90200415	18:76910235-77410235	0.220729046125328	0.618926005424351	0.721367043611092	1.0
MR-IVW LD	citrate	HMDB0000094	serine	HMDB0000187	met-d-Citrate	GCST90200415	20:62104494-62604494	0.195067449262674	0.690662903734384	0.77760990082579	1.0
MR-IVW LD	citrate	HMDB0000094	serine	HMDB0000187	met-d-Citrate	GCST90200415	22:18883605-19740639	0.299699123678489	0.179451218881036	0.0949021784013778	1.0
MR-IVW LD	phosphoethanolamine	HMDB0000224	glutamine	HMDB0000641	GCST90200281	M00053	1:21573292-22073292	-0.228735884958852	0.179721052467668	0.203114836343129	1.0
MR-IVW LD	ornithine	HMDB0000214	valine	HMDB0000883	GCST90200404	met-d-Val	6:131644358-132144358	0.0645596548586927	0.0341091226440145	0.0583926333623128	1.0
MR-IVW LD	ornithine	HMDB0000214	valine	HMDB0000883	GCST90200404	met-d-Val	6:161178041-161678041	0.0220721132261661	0.0492025041307267	0.653722141979618	1.0
MR-IVW LD	histidine	HMDB0000177	asparagine	HMDB0000168	met-d-His	M34283	1:168963261-169463261	0.611175032370749	0.687571911417092	0.374062797490881	1.0
MR-IVW LD	histidine	HMDB0000177	asparagine	HMDB0000168	met-d-His	M34283	2:27491237-27991237	2.24140781644429	0.498090625876506	6.79534624945944e-06	1.0
MR-IVW LD	histidine	HMDB0000177	asparagine	HMDB0000168	met-d-His	M34283	2:211290507-212074453	0.554689969476685	0.385201367692144	0.149867399068655	1.0
MR-IVW LD	histidine	HMDB0000177	asparagine	HMDB0000168	met-d-His	M34283	3:148408762-149190142	-0.518491314183468	0.385152784621264	0.178239167296739	2.0
MR-IVW LD	histidine	HMDB0000177	asparagine	HMDB0000168	met-d-His	M34283	8:145389726-145889726	0.930700049759101	0.570429062755576	0.102768216190315	1.0
MR-IVW LD	histidine	HMDB0000177	asparagine	HMDB0000168	met-d-His	M34283	12:46932531-47432531	0.86269865636178	0.663614351047523	0.193600969171221	1.0
MR-IVW LD	histidine	HMDB0000177	asparagine	HMDB0000168	met-d-His	M34283	12:56610020-57110020	0.429867082144633	0.36015890666172	0.232654673754248	1.0
MR-IVW LD	histidine	HMDB0000177	asparagine	HMDB0000168	met-d-His	M34283	12:95659569-96755187	-0.366014345530646	0.231848601210199	0.114409874622212	3.0
MR-IVW LD	histidine	HMDB0000177	asparagine	HMDB0000168	met-d-His	M34283	14:21241151-21765620	0.630507376286171	0.667596045479478	0.344942578828618	1.0
MR-IVW LD	histidine	HMDB0000177	asparagine	HMDB0000168	met-d-His	M34283	14:94599201-95099201	-1.14990732463313	0.574953662316566	0.0455002638963584	1.0
MR-IVW LD	histidine	HMDB0000177	asparagine	HMDB0000168	met-d-His	M34283	15:43028726-45092210	-0.256247452954424	0.650474303653548	0.69362578503042	1.0
MR-IVW LD	histidine	HMDB0000177	asparagine	HMDB0000168	met-d-His	M34283	20:38915692-39415692	0.553936985783514	0.586521514359017	0.344942578828618	1.0
MR-IVW LD	3-methyl-2-oxobutyrate	HMDB0000019	glutamate	HMDB0000148	GCST90199677	M32322	4:88953670-89453670	-0.246493426657012	0.133028198513308	0.0638907903728503	1.0
MR-IVW LD	5-acetylamino-6-formylamino-3-methyluracil	HMDB0011105	retinol (vitamin a)	HMDB0000305	GCST90200680	GCST90200405	8:17743764-18765840	-0.0205399996472018	0.0253086266324819	0.417032116832013	7.0
MR-IVW LD	phosphoethanolamine	HMDB0000224	taurine	HMDB0000251	GCST90200281	GCST90200420	1:21573292-22073292	0.0309951320687121	0.17022720108085	0.855519191238801	1.0
MR-IVW LD	phosphoethanolamine	HMDB0000224	taurine	HMDB0000251	GCST90200281	GCST90200420	1:27206842-27706842	0.5515010260464	0.182788603636738	0.0025516171523694	1.0
MR-IVW LD	n-stearoyl-sphingosine (d18:1/18:0)*	HMDB0004950	guanidinoacetate	HMDB0000128	GCST90200341	GCST90200384	10:64645010-65401382	-0.289679540165491	0.16722408220735	0.0832230751347679	1.0
MR-IVW LD	n-stearoyl-sphingosine (d18:1/18:0)*	HMDB0004950	guanidinoacetate	HMDB0000128	GCST90200341	GCST90200384	14:63982220-64482220	0.0423150044685567	0.154748726049848	0.784512461291912	1.0
MR-IVW LD	n-stearoyl-sphingosine (d18:1/18:0)*	HMDB0004950	guanidinoacetate	HMDB0000128	GCST90200341	GCST90200384	18:55052269-55552269	-0.0584584168297233	0.171469860513125	0.733159803934321	1.0
MR-IVW LD	n-stearoyl-sphingosine (d18:1/18:0)*	HMDB0004950	guanidinoacetate	HMDB0000128	GCST90200341	GCST90200384	19:8013648-8513648	0.0657020646555766	0.103415762817202	0.525219970368867	1.0
MR-IVW LD	spermidine	HMDB0001257	5-oxoproline	HMDB0000267	bioa_033	GCST90200280	1:247760300-248289451	0.185291721083599	0.0843869828657222	0.0281106879554671	2.0
MR-IVW LD	spermidine	HMDB0001257	5-oxoproline	HMDB0000267	bioa_033	GCST90200280	19:54070939-54570939	-0.0548991181153788	0.133491614264327	0.680885429210171	1.0
MR-IVW LD	spermidine	HMDB0001257	docosahexaenoate (dha; 22:6n3)	HMDB0002183	bioa_033	M19323	1:247760300-248289451	0.047236934973709	0.0905663614608346	0.601967926830906	2.0
MR-IVW LD	inosine	HMDB0000195	alpha-tocopherol	HMDB0001893	M01123	M01561	6:85876680-86677325	0.0190785828542661	0.0884552477788722	0.829232300767297	1.0
MR-IVW LD	s-1-pyrroline-5-carboxylate	HMDB0001301	hippurate	HMDB0000714	GCST90200381	GCST90199624	1:18949448-19449448	0.128243969533841	0.145967741011293	0.379630412617481	1.0
MR-IVW LD	s-1-pyrroline-5-carboxylate	HMDB0001301	hippurate	HMDB0000714	GCST90200381	GCST90199624	8:144432748-145014955	0.0109652295697855	0.0441405256199053	0.803812261587588	3.0
MR-IVW LD	betaine	HMDB0000043	cortisone	HMDB0002802	GCST90200425	M01769	2:211290507-211790507	-0.123927016016681	0.135193108381834	0.359317338329569	1.0
MR-IVW LD	betaine	HMDB0000043	cortisone	HMDB0002802	GCST90200425	M01769	5:78081434-78907016	0.0749760621119106	0.0796620659939055	0.346614432503053	1.0
MR-IVW LD	betaine	HMDB0000043	cortisone	HMDB0002802	GCST90200425	M01769	6:160264283-160825366	-0.0296398334390827	0.148199167195414	0.841480581121794	1.0
MR-IVW LD	betaine	HMDB0000043	cortisone	HMDB0002802	GCST90200425	M01769	12:68601-568601	0.0100271878826205	0.115312660650139	0.930706071768417	1.0
MR-IVW LD	glutamine	HMDB0000641	glutamine	HMDB0000641	bioa_006	met-d-Gln	2:27200724-28253174	1.18068654094955	0.0629302435978147	1.54970621833005e-78	1.0
MR-IVW LD	glutamine	HMDB0000641	glutamine	HMDB0000641	bioa_006	met-d-Gln	2:191299636-192089976	1.23760000764499	0.0846728724525318	2.2125070764312598e-48	1.0
MR-IVW LD	glutamine	HMDB0000641	glutamine	HMDB0000641	bioa_006	met-d-Gln	6:20469561-20969561	0.876438768882142	0.156870093271692	2.30978616071844e-08	1.0
MR-IVW LD	glutamine	HMDB0000641	glutamine	HMDB0000641	bioa_006	met-d-Gln	7:72732874-73232874	1.2769048018891	0.113213180456973	1.6707590015018298e-29	1.0
MR-IVW LD	glutamine	HMDB0000641	glutamine	HMDB0000641	bioa_006	met-d-Gln	8:17122121-17622121	1.2430199175678	0.155189181876313	1.1498180353958e-15	1.0
MR-IVW LD	glutamine	HMDB0000641	glutamine	HMDB0000641	bioa_006	met-d-Gln	8:134082558-134582558	0.779368361140158	0.158106666242583	8.24895897148109e-07	1.0
MR-IVW LD	glutamine	HMDB0000641	glutamine	HMDB0000641	bioa_006	met-d-Gln	9:4032942-4532942	0.944010575850812	0.134622818994678	2.34494326643468e-12	1.0
MR-IVW LD	glutamine	HMDB0000641	glutamine	HMDB0000641	bioa_006	met-d-Gln	10:64798306-65565800	0.388024689723594	0.158090363442155	0.0141100788874002	1.0
MR-IVW LD	glutamine	HMDB0000641	glutamine	HMDB0000641	bioa_006	met-d-Gln	10:99109412-99609412	1.26233519897471	0.0656794893618993	2.5359290660554398e-82	1.0
MR-IVW LD	glutamine	HMDB0000641	glutamine	HMDB0000641	bioa_006	met-d-Gln	11:8003049-8503049	1.09252802204097	0.121043461602336	1.7819950269300502e-19	1.0
MR-IVW LD	glutamine	HMDB0000641	glutamine	HMDB0000641	bioa_006	met-d-Gln	12:46679007-47711183	1.14382934018761	0.0695758408543729	9.885991703986231e-61	1.0
MR-IVW LD	glutamine	HMDB0000641	glutamine	HMDB0000641	bioa_006	met-d-Gln	12:56615040-57375879	1.13599149896487	0.0241906805845207	0.0	1.0
MR-IVW LD	glutamine	HMDB0000641	glutamine	HMDB0000641	bioa_006	met-d-Gln	12:59344212-60165849	1.13675410973423	0.102173453858796	9.403450990271239e-29	1.0
MR-IVW LD	glutamine	HMDB0000641	glutamine	HMDB0000641	bioa_006	met-d-Gln	14:100594368-101094368	0.928827326372566	0.140246640313745	3.5242584235053496e-11	1.0
MR-IVW LD	glutamine	HMDB0000641	glutamine	HMDB0000641	bioa_006	met-d-Gln	15:58477325-58977325	0.0863749007750527	0.149105780235742	0.56239616624343	1.0
MR-IVW LD	phenylalanine	HMDB0000159	valine	HMDB0000883	met-d-Phe	met-d-Val	2:211293055-211793055	0.594399785167683	0.160129203391316	0.0002056270628253	1.0
MR-IVW LD	phenylalanine	HMDB0000159	valine	HMDB0000883	met-d-Phe	met-d-Val	6:17868392-18368392	0.660573607372357	0.171415232581071	0.0001163718667527	1.0
MR-IVW LD	phenylalanine	HMDB0000159	valine	HMDB0000883	met-d-Phe	met-d-Val	11:57019429-57519429	-0.0325125622914958	0.083555712862521	0.697193015861619	1.0
MR-IVW LD	phenylalanine	HMDB0000159	valine	HMDB0000883	met-d-Phe	met-d-Val	12:56671418-57171418	1.26587919639116	0.17297266729739	2.50987852323458e-13	1.0
MR-IVW LD	phenylalanine	HMDB0000159	valine	HMDB0000883	met-d-Phe	met-d-Val	12:102211009-102721004	0.0104847972322927	0.110173695491063	0.924182922629521	2.0
MR-IVW LD	phenylalanine	HMDB0000159	valine	HMDB0000883	met-d-Phe	met-d-Val	12:102890425-104124563	0.0697901707120074	0.0292416480974541	0.017001734607183	7.0
MR-IVW LD	phenylalanine	HMDB0000159	valine	HMDB0000883	met-d-Phe	met-d-Val	12:104125826-104625826	-0.291580959462819	0.179976540464434	0.10520964434375	1.0
MR-IVW LD	phenylalanine	HMDB0000159	valine	HMDB0000883	met-d-Phe	met-d-Val	14:55161744-55661744	0.243940410565878	0.0937002281947694	0.009230063759848	1.0
MR-IVW LD	phenylalanine	HMDB0000159	valine	HMDB0000883	met-d-Phe	met-d-Val	14:55670870-56170870	0.303819159697724	0.169041700971096	0.0722875270118206	1.0
MR-IVW LD	phenylalanine	HMDB0000159	valine	HMDB0000883	met-d-Phe	met-d-Val	16:16004626-16504626	0.0329747295742033	0.1779686071364	0.853006312596526	1.0
MR-IVW LD	glycerol 3-phosphate	HMDB0000126	3-aminoisobutyrate	HMDB0002166	GCST90199638	GCST90200310	1:20921386-22251981	0.0451058723173759	0.0576015394899204	0.43358769114628	5.0
MR-IVW LD	glycerol 3-phosphate	HMDB0000126	3-aminoisobutyrate	HMDB0002166	GCST90199638	GCST90200310	20:5231344-5731344	-0.0732298421330445	0.178600108003369	0.68179034871562	1.0
MR-IVW LD	pantothenate	HMDB0000210	cortisol	HMDB0000063	GCST90200279	GCST90200378	1:199230515-199730515	0.125527411366849	0.171120833785226	0.463216902503051	1.0
MR-IVW LD	tryptophan	HMDB0000929	caffeine	HMDB0001847	M00054	GCST90200436	3:189559163-190059163	0.0347908846330383	0.17289856853779	0.840525492331889	1.0
MR-IVW LD	tryptophan	HMDB0000929	caffeine	HMDB0001847	M00054	GCST90200436	5:153760041-154260041	0.238638803694691	0.172878431549779	0.167468118407699	1.0
MR-IVW LD	tryptophan	HMDB0000929	caffeine	HMDB0001847	M00054	GCST90200436	6:111281159-111781159	0.0216174236186426	0.151760513387626	0.886729054444133	1.0
MR-IVW LD	tryptophan	HMDB0000929	caffeine	HMDB0001847	M00054	GCST90200436	6:125293311-125793311	0.0748728394119938	0.157247639731811	0.633970345841389	1.0
MR-IVW LD	tryptophan	HMDB0000929	caffeine	HMDB0001847	M00054	GCST90200436	7:14057409-14557409	0.506646354251479	0.169428532956892	0.0027868088982539	1.0
MR-IVW LD	tryptophan	HMDB0000929	caffeine	HMDB0001847	M00054	GCST90200436	11:116404435-116904435	0.111128399148211	0.16951858697088	0.512111847114826	1.0
MR-IVW LD	tryptophan	HMDB0000929	caffeine	HMDB0001847	M00054	GCST90200436	16:53794515-54294515	0.0228783115403464	0.172898816717593	0.894729632900199	1.0
MR-IVW LD	threonine	HMDB0000167	4-methyl-2-oxopentanoate	HMDB0000695	GCST90200432	GCST90199655	2:27589369-28089369	-0.563057114478133	0.155342292184777	0.0002893842139722	1.0
MR-IVW LD	threonine	HMDB0000167	4-methyl-2-oxopentanoate	HMDB0000695	GCST90200432	GCST90199655	2:211290507-211790507	-0.207764769803942	0.136083886822055	0.126825573474686	1.0
MR-IVW LD	threonine	HMDB0000167	4-methyl-2-oxopentanoate	HMDB0000695	GCST90200432	GCST90199655	12:46938082-47438082	0.0264751850193299	0.161406444334302	0.869709058757213	1.0
MR-IVW LD	threonine	HMDB0000167	4-methyl-2-oxopentanoate	HMDB0000695	GCST90200432	GCST90199655	14:100594368-101094368	0.0543601755598658	0.180256920708745	0.76297947438919	1.0
MR-IVW LD	5-oxoproline	HMDB0000267	dihydroorotate	HMDB03349	M01494	GCST90200444	8:144903138-145403138	0.0208602124943805	0.0486355183868071	0.667989436249601	1.0
MR-IVW LD	arachidonate (20:4n6)	HMDB0001043	sarcosine	HMDB0000271	GCST90200358	bioa_031	11:61052244-62029047	-0.0391486806509181	0.0304337737656101	0.198318695964069	2.0
MR-IVW LD	glycine	HMDB0000123	choline phosphate	HMDB0001565	bioa_008	GCST90200363	1:75967169-76725029	0.814616143722299	0.351867375718521	0.0206062188663299	1.0
MR-IVW LD	glycine	HMDB0000123	choline phosphate	HMDB0001565	bioa_008	GCST90200363	1:120004506-120504506	0.208691039612791	0.459754462733588	0.649887513421557	1.0
MR-IVW LD	glycine	HMDB0000123	choline phosphate	HMDB0001565	bioa_008	GCST90200363	2:165258389-165758389	-0.161510995200424	0.515754118734894	0.754162884095095	1.0
MR-IVW LD	glycine	HMDB0000123	choline phosphate	HMDB0001565	bioa_008	GCST90200363	2:210575251-212439946	-0.0639404138436251	0.0525834131246727	0.223992286192586	6.0
MR-IVW LD	glycine	HMDB0000123	choline phosphate	HMDB0001565	bioa_008	GCST90200363	3:125660381-126160381	0.170823858096226	0.270754206798367	0.528093766392292	1.0
MR-IVW LD	glycine	HMDB0000123	choline phosphate	HMDB0001565	bioa_008	GCST90200363	5:89976061-90476061	-0.961201210020769	0.567488711451871	0.0903070355213069	1.0
MR-IVW LD	glycine	HMDB0000123	choline phosphate	HMDB0001565	bioa_008	GCST90200363	5:131494202-131994202	-0.453720473455324	0.513182191465874	0.376625301361258	1.0
MR-IVW LD	glycine	HMDB0000123	choline phosphate	HMDB0001565	bioa_008	GCST90200363	6:160525578-161025578	0.494361284071144	0.515295653577283	0.337370337320268	1.0
MR-IVW LD	glycine	HMDB0000123	choline phosphate	HMDB0001565	bioa_008	GCST90200363	7:55797215-56297215	-0.392577322800723	0.341104807466083	0.249773619182579	1.0
MR-IVW LD	glycine	HMDB0000123	choline phosphate	HMDB0001565	bioa_008	GCST90200363	8:8933358-9433358	-0.119584446267535	0.310690897543195	0.700312651048282	1.0
MR-IVW LD	glycine	HMDB0000123	choline phosphate	HMDB0001565	bioa_008	GCST90200363	8:126232077-126732077	-1.07117118073854	0.310251306188544	0.0005552280839012	1.0
MR-IVW LD	glycine	HMDB0000123	choline phosphate	HMDB0001565	bioa_008	GCST90200363	9:5720079-6894932	-0.149540383093033	0.193731214355441	0.440175923720557	3.0
MR-IVW LD	glycine	HMDB0000123	choline phosphate	HMDB0001565	bioa_008	GCST90200363	10:64798306-65575478	-0.558121674925922	0.445085223804175	0.209854415099228	1.0
MR-IVW LD	glycine	HMDB0000123	choline phosphate	HMDB0001565	bioa_008	GCST90200363	12:46859387-47359387	-0.0559631510094966	0.434456007892882	0.897506403236491	1.0
MR-IVW LD	glycine	HMDB0000123	choline phosphate	HMDB0001565	bioa_008	GCST90200363	12:56611458-57111458	1.95184138366111	0.57093936891968	0.0006293281809412	1.0
MR-IVW LD	glycine	HMDB0000123	choline phosphate	HMDB0001565	bioa_008	GCST90200363	15:58217095-58717095	-0.513045911048197	0.526539612258151	0.329871437025411	1.0
MR-IVW LD	glycine	HMDB0000123	choline phosphate	HMDB0001565	bioa_008	GCST90200363	16:80861176-81361176	-0.0086011992201465	0.232393037160348	0.970475890129642	1.0
MR-IVW LD	glycine	HMDB0000123	choline phosphate	HMDB0001565	bioa_008	GCST90200363	17:45188952-45974996	-0.393759631043369	0.487887494326463	0.4196258349491	1.0
MR-IVW LD	glycine	HMDB0000123	choline phosphate	HMDB0001565	bioa_008	GCST90200363	19:17984588-18484588	-0.11481641259829	0.527103508965377	0.827565330889474	1.0
MR-IVW LD	glutamine	HMDB0000641	5-methylthioadenosine (mta)	HMDB0001173	GCST90200419	GCST90200359	12:56335248-57115338	-0.107209136756562	0.067561134708674	0.112547459236577	1.0
MR-IVW LD	s-1-pyrroline-5-carboxylate	HMDB0001301	dihydroorotate	HMDB03349	GCST90200381	GCST90200444	1:18949448-19449448	-0.197633129375179	0.146536066588306	0.177433485072724	1.0
MR-IVW LD	s-1-pyrroline-5-carboxylate	HMDB0001301	dihydroorotate	HMDB03349	GCST90200381	GCST90200444	8:144432748-145014955	0.125900915870068	0.0443033678546594	0.0044860877895441	3.0
MR-IVW LD	glycerol 3-phosphate	HMDB0000126	heme	HMDB0003178	GCST90199638	M32593	1:20921386-22251981	0.0216084288748665	0.0778440231330517	0.781330004091747	3.0
MR-IVW LD	glutamate	HMDB0000148	3-hydroxybutyrate (bhba)	HMDB0000011	bioa_007	GCST90200367	12:121174861-121674861	0.223844215465072	0.335903384351501	0.505158886509433	1.0
MR-IVW LD	sulfate*	HMDB01448	inositol 1-phosphate (i1p)	HMDB0000213	GCST90199896	M01481	7:122557611-123057611	0.3810083847884	0.374960632648901	0.309567945539028	1.0
MR-IVW LD	dehydroepiandrosterone sulfate (dhea-s)	HMDB0001032	betaine	HMDB0000043	M32425	M03141	7:98868801-99739571	-0.290324547837087	0.141014780378014	0.0395111467775621	1.0
MR-IVW LD	dehydroepiandrosterone sulfate (dhea-s)	HMDB0001032	betaine	HMDB0000043	M32425	M03141	19:48115523-48615523	0.0484924268498466	0.141068878108645	0.731034305380086	1.0
MR-IVW LD	kynurenine	HMDB0000684	4-acetamidobutanoate	HMDB0003681	GCST90199636	GCST90200311	1:241463402-241963402	-0.0547538275024928	0.132713208691804	0.679919812994876	1.0
MR-IVW LD	kynurenine	HMDB0000684	4-acetamidobutanoate	HMDB0003681	GCST90199636	GCST90200311	8:39554593-40054593	-0.0103931618001628	0.168699568574381	0.950875389382255	1.0
MR-IVW LD	kynurenine	HMDB0000684	4-acetamidobutanoate	HMDB0003681	GCST90199636	GCST90200311	12:111809557-113090766	0.399910764096585	0.141870519197075	0.0048197039173401	1.0
MR-IVW LD	kynurenine	HMDB0000684	4-acetamidobutanoate	HMDB0003681	GCST90199636	GCST90200311	16:87568373-88128072	0.005797967145161	0.0693253528085227	0.933347312095208	2.0
MR-IVW LD	4-methyl-2-oxopentanoate	HMDB0000695	caffeine	HMDB0001847	M22116	GCST90200436	4:88976422-89476422	0.224544322394491	0.162185528441951	0.166208316827745	1.0
MR-IVW LD	4-methyl-2-oxopentanoate	HMDB0000695	caffeine	HMDB0001847	M22116	GCST90200436	13:48209901-48709901	0.13390462652656	0.173018697493155	0.438971278490946	1.0
MR-IVW LD	eicosapentaenoate (epa; 20:5n3)	HMDB0001999	choline	HMDB0000097	M18467	M15506	11:61330635-61830635	-0.181946186013716	0.104968953469451	0.0830364393775583	1.0
MR-IVW LD	retinol (vitamin a)	HMDB0000305	cortisone	HMDB0002802	GCST90200405	M01769	18:28939457-29439457	0.222200328096669	0.174585972075954	0.203114836343131	1.0
MR-IVW LD	acetylphosphate	HMDB0001494	paraxanthine	HMDB0001860	M15488	M18254	1:109564880-110064880	-0.0988989761022014	0.177193998849778	0.576749105845064	1.0
MR-IVW LD	acetylphosphate	HMDB0001494	paraxanthine	HMDB0001860	M15488	M18254	6:96128415-96628415	0.143689206824432	0.183602875386776	0.433856933557045	1.0
MR-IVW LD	alanine	HMDB0000161	n-formylanthranilic acid	HMDB0004089	bioa_001	GCST90199960	1:206985954-207485954	-0.337792722937717	0.367152155784049	0.35755462705077	1.0
MR-IVW LD	alanine	HMDB0000161	n-formylanthranilic acid	HMDB0004089	bioa_001	GCST90199960	2:27143030-28594285	0.212445422362872	0.353988179388271	0.548407371062364	1.0
MR-IVW LD	alanine	HMDB0000161	n-formylanthranilic acid	HMDB0004089	bioa_001	GCST90199960	2:64958074-65458074	0.119491940688146	0.315595810358836	0.704967585498496	1.0
MR-IVW LD	alanine	HMDB0000161	n-formylanthranilic acid	HMDB0004089	bioa_001	GCST90199960	3:71155270-71655270	0.69312372494248	0.537876096070434	0.197526456871139	1.0
MR-IVW LD	alanine	HMDB0000161	n-formylanthranilic acid	HMDB0004089	bioa_001	GCST90199960	4:88976422-89476422	-0.328711154315636	0.550423001121443	0.550375632298556	1.0
MR-IVW LD	alanine	HMDB0000161	n-formylanthranilic acid	HMDB0004089	bioa_001	GCST90199960	7:72732874-73232874	-0.274502119812475	0.482348689925716	0.569291823134658	1.0
MR-IVW LD	alanine	HMDB0000161	n-formylanthranilic acid	HMDB0004089	bioa_001	GCST90199960	8:145568681-146068681	-0.252121935445748	0.551958857432946	0.647831567720936	1.0
MR-IVW LD	alanine	HMDB0000161	n-formylanthranilic acid	HMDB0004089	bioa_001	GCST90199960	9:4040541-4540541	0.140941944085341	0.491451228561351	0.774275229611521	1.0
MR-IVW LD	alanine	HMDB0000161	n-formylanthranilic acid	HMDB0004089	bioa_001	GCST90199960	12:46636543-47713425	0.17433616583383	0.218310015274612	0.424538893585878	2.0
MR-IVW LD	alanine	HMDB0000161	n-formylanthranilic acid	HMDB0004089	bioa_001	GCST90199960	12:56615040-57115040	-0.208661017675865	0.270345064880072	0.440213836412591	1.0
MR-IVW LD	alanine	HMDB0000161	n-formylanthranilic acid	HMDB0004089	bioa_001	GCST90199960	12:59727701-60227701	0.287229170596834	0.395461819749605	0.467646741313015	1.0
MR-IVW LD	alanine	HMDB0000161	n-formylanthranilic acid	HMDB0004089	bioa_001	GCST90199960	14:75116447-75616447	-0.470768932441363	0.562653555616366	0.402764514284207	1.0
MR-IVW LD	alanine	HMDB0000161	n-formylanthranilic acid	HMDB0004089	bioa_001	GCST90199960	16:69621701-70931491	-0.263690107023667	0.338341124575793	0.435766690684294	2.0
MR-IVW LD	alanine	HMDB0000161	n-formylanthranilic acid	HMDB0004089	bioa_001	GCST90199960	17:40568584-41068584	-0.64301949216896	0.574074801758801	0.26267240743388	1.0
MR-IVW LD	alanine	HMDB0000161	n-formylanthranilic acid	HMDB0004089	bioa_001	GCST90199960	22:18906543-19406543	-0.207713632766197	0.620132080966537	0.737662326696283	1.0
MR-IVW LD	pyruvate	HMDB0000243	arginine	HMDB0000517	met-d-Pyruvate	M01638	1:154991807-156271079	0.235488701328377	0.441541314990706	0.593802857207701	1.0
MR-IVW LD	pyruvate	HMDB0000243	arginine	HMDB0000517	met-d-Pyruvate	M01638	1:207429229-207929229	-0.840219633043585	0.644819718382285	0.192564416267238	1.0
MR-IVW LD	pyruvate	HMDB0000243	arginine	HMDB0000517	met-d-Pyruvate	M01638	2:27480940-28253616	-0.985279404847436	0.444341692382175	0.0265963634153616	1.0
MR-IVW LD	pyruvate	HMDB0000243	arginine	HMDB0000517	met-d-Pyruvate	M01638	2:60468043-60968043	-0.497184298410742	0.600050015323313	0.407346960940477	1.0
MR-IVW LD	pyruvate	HMDB0000243	arginine	HMDB0000517	met-d-Pyruvate	M01638	2:173097338-173854224	0.0758045256962198	0.227413577088659	0.738882680363527	1.0
MR-IVW LD	pyruvate	HMDB0000243	arginine	HMDB0000517	met-d-Pyruvate	M01638	3:56611222-57111222	-0.0246112813449319	0.566059470933505	0.965320293449227	1.0
MR-IVW LD	pyruvate	HMDB0000243	arginine	HMDB0000517	met-d-Pyruvate	M01638	5:131157493-131957429	0.698764104942597	0.45918784039085	0.128074458684968	1.0
MR-IVW LD	pyruvate	HMDB0000243	arginine	HMDB0000517	met-d-Pyruvate	M01638	8:106322270-106822270	-0.172119870070753	0.602419545247649	0.775096962195989	1.0
MR-IVW LD	pyruvate	HMDB0000243	arginine	HMDB0000517	met-d-Pyruvate	M01638	9:135611502-136391870	0.848408974907836	0.683440563120202	0.214465658537412	1.0
MR-IVW LD	pyruvate	HMDB0000243	arginine	HMDB0000517	met-d-Pyruvate	M01638	10:2869150-3388009	-0.116656092281143	0.206391547882021	0.571925908937656	1.0
MR-IVW LD	pyruvate	HMDB0000243	arginine	HMDB0000517	met-d-Pyruvate	M01638	11:56961646-57461646	-0.882332070433189	0.686258277003593	0.198542793686663	1.0
MR-IVW LD	pyruvate	HMDB0000243	arginine	HMDB0000517	met-d-Pyruvate	M01638	12:48145900-49077761	-0.553749680813351	0.234345272726402	0.0181293809700619	2.0
MR-IVW LD	pyruvate	HMDB0000243	arginine	HMDB0000517	met-d-Pyruvate	M01638	16:69379588-70929689	-0.140558350907444	0.445101444540246	0.752162308378058	1.0
MR-IVW LD	pyruvate	HMDB0000243	arginine	HMDB0000517	met-d-Pyruvate	M01638	18:43532791-44032791	-0.251969849125426	0.73071256246374	0.73022399282529	1.0
MR-IVW LD	pyruvate	HMDB0000243	arginine	HMDB0000517	met-d-Pyruvate	M01638	21:45449580-45972811	0.232315651164564	0.353523816989556	0.511089064117443	1.0
MR-IVW LD	serine	HMDB0000187	histidine	HMDB0000177	GCST90200415	GCST90200377	1:119778579-120514573	0.0947122288737443	0.0749798216526086	0.206528247197119	3.0
MR-IVW LD	serine	HMDB0000187	histidine	HMDB0000177	GCST90200415	GCST90200377	2:211290507-212040821	-0.456602267584728	0.0800499148360476	1.17049073922244e-08	1.0
MR-IVW LD	serine	HMDB0000187	histidine	HMDB0000177	GCST90200415	GCST90200377	7:55905219-56847625	0.0674006088290225	0.103238100026426	0.513842898345318	1.0
MR-IVW LD	leucine	HMDB0000687	n-formylanthranilic acid	HMDB0004089	met-d-Leu	GCST90199960	2:27480940-28253616	0.308642015920337	0.531217657353126	0.561234671990332	1.0
MR-IVW LD	leucine	HMDB0000687	n-formylanthranilic acid	HMDB0004089	met-d-Leu	GCST90199960	2:64975088-65475088	-0.433940318187551	0.704814092385823	0.538105385947649	1.0
MR-IVW LD	leucine	HMDB0000687	n-formylanthranilic acid	HMDB0004089	met-d-Leu	GCST90199960	2:165251927-165751927	-0.0067580771635675	0.493499241175349	0.989073950978527	1.0
MR-IVW LD	leucine	HMDB0000687	n-formylanthranilic acid	HMDB0004089	met-d-Leu	GCST90199960	4:86953335-87453335	-0.347501864700136	0.635903719997446	0.584743380809079	1.0
MR-IVW LD	leucine	HMDB0000687	n-formylanthranilic acid	HMDB0004089	met-d-Leu	GCST90199960	4:87663610-88163610	-0.16553730067265	0.651273362922285	0.799360489759047	1.0
MR-IVW LD	leucine	HMDB0000687	n-formylanthranilic acid	HMDB0004089	met-d-Leu	GCST90199960	4:88670985-89475171	0.16113319033465	0.155358769464115	0.299657430287359	3.0
MR-IVW LD	leucine	HMDB0000687	n-formylanthranilic acid	HMDB0004089	met-d-Leu	GCST90199960	8:76204025-76704025	1.06625818097623	0.693732786723035	0.124296525952295	1.0
MR-IVW LD	leucine	HMDB0000687	n-formylanthranilic acid	HMDB0004089	met-d-Leu	GCST90199960	12:56220625-57115338	-0.178614547443759	0.412540526829642	0.665042066819493	2.0
MR-IVW LD	leucine	HMDB0000687	n-formylanthranilic acid	HMDB0004089	met-d-Leu	GCST90199960	16:69315747-70908300	0.285459269633833	0.266500468489948	0.284106556168103	1.0
MR-IVW LD	leucine	HMDB0000687	n-formylanthranilic acid	HMDB0004089	met-d-Leu	GCST90199960	16:71899923-72399923	0.422311230959712	0.401606628268591	0.293004022399996	1.0
MR-IVW LD	leucine	HMDB0000687	n-formylanthranilic acid	HMDB0004089	met-d-Leu	GCST90199960	17:6935779-7435779	0.202555608520623	0.414432223031043	0.625015523495665	1.0
MR-IVW LD	leucine	HMDB0000687	n-formylanthranilic acid	HMDB0004089	met-d-Leu	GCST90199960	19:49054215-49554215	1.04884883575407	0.533762597770062	0.0494130815577175	1.0
MR-IVW LD	tyrosine	HMDB0000158	arginine	HMDB0000517	GCST90200427	bioa_002	6:111308006-112158646	-0.0284659338308676	0.0599282817491959	0.634786973282523	1.0
MR-IVW LD	2-oxoarginine*	HMDB0004225	serine	HMDB0000187	GCST90199903	GCST90200415	4:102938709-103438709	-0.198174864801706	0.182007265731677	0.276229117225277	1.0
MR-IVW LD	2-oxoarginine*	HMDB0004225	serine	HMDB0000187	GCST90199903	GCST90200415	6:160310824-160819068	0.0206277607940143	0.101273660579924	0.838600936158462	2.0
MR-IVW LD	3-methyl-2-oxobutyrate	HMDB0000019	arginine	HMDB0000517	GCST90199677	M01638	4:88953670-89453670	-0.188367905179204	0.135389431847553	0.164133155957092	1.0
MR-IVW LD	citrulline	HMDB0000904	2-aminobutyrate	HMDB0000452	bioa_005	M32348	2:211099261-211599261	-0.0884032144894139	0.198907232601183	0.656721286563774	1.0
MR-IVW LD	citrulline	HMDB0000904	2-aminobutyrate	HMDB0000452	bioa_005	M32348	8:10310878-10810878	0.0298744756467248	0.298744756467269	0.920344325445947	1.0
MR-IVW LD	citrulline	HMDB0000904	2-aminobutyrate	HMDB0000452	bioa_005	M32348	8:11437159-11937159	-0.46197363976827	0.369578911814616	0.21129954733371	1.0
MR-IVW LD	citrulline	HMDB0000904	2-aminobutyrate	HMDB0000452	bioa_005	M32348	9:133044244-133627617	0.154127954897796	0.163401091582054	0.345553434413012	2.0
MR-IVW LD	citrulline	HMDB0000904	2-aminobutyrate	HMDB0000452	bioa_005	M32348	9:135893372-136393372	-0.0400144191092359	0.320115352873893	0.900523550339776	1.0
MR-IVW LD	citrulline	HMDB0000904	2-aminobutyrate	HMDB0000452	bioa_005	M32348	10:97138579-97638579	-0.0623360461171903	0.280512207527361	0.824140895741888	1.0
MR-IVW LD	citrulline	HMDB0000904	2-aminobutyrate	HMDB0000452	bioa_005	M32348	17:9542768-10042768	0.0089913462782942	0.21579231067907	0.966764427019274	1.0
MR-IVW LD	glutamate	HMDB0000148	acetoacetate	HMDB0000060	GCST90200412	GCST90200318	5:36388589-36888589	0.116272211193325	0.170097295223226	0.494251178521628	1.0
MR-IVW LD	flavin adenine dinucleotide (fad)	HMDB0001248	cystine	HMDB0000192	GCST90200376	M31454	2:69949756-70738470	0.0716586682488162	0.0904001660985064	0.427962579961165	1.0
MR-IVW LD	tryptophan	HMDB0000929	5-oxoproline	HMDB0000267	M00054	M01494	3:20813578-21313578	-0.148430625845901	0.158326000902294	0.348501423761084	1.0
MR-IVW LD	tryptophan	HMDB0000929	5-oxoproline	HMDB0000267	M00054	M01494	3:189559163-190059163	0.259273539741744	0.180364201559474	0.150575972824846	1.0
MR-IVW LD	tryptophan	HMDB0000929	5-oxoproline	HMDB0000267	M00054	M01494	4:156579823-157079823	-0.0555036275278326	0.148009673407554	0.707660466654553	1.0
MR-IVW LD	tryptophan	HMDB0000929	5-oxoproline	HMDB0000267	M00054	M01494	5:142947848-143447848	-0.105553784910635	0.158330677365953	0.504985075093848	1.0
MR-IVW LD	tryptophan	HMDB0000929	5-oxoproline	HMDB0000267	M00054	M01494	5:153760041-154260041	0.21644625781422	0.180371881511849	0.230139340443413	1.0
MR-IVW LD	tryptophan	HMDB0000929	5-oxoproline	HMDB0000267	M00054	M01494	6:111281159-111781159	-0.0815972369429663	0.152994819268062	0.593802857207702	1.0
MR-IVW LD	tryptophan	HMDB0000929	5-oxoproline	HMDB0000267	M00054	M01494	6:125293311-125793311	-0.120308050103627	0.164056431959491	0.463355149269594	1.0
MR-IVW LD	tryptophan	HMDB0000929	5-oxoproline	HMDB0000267	M00054	M01494	7:14057409-14557409	0.0994857825612017	0.176863613442138	0.573775403632734	1.0
MR-IVW LD	tryptophan	HMDB0000929	5-oxoproline	HMDB0000267	M00054	M01494	11:116404435-116904435	0.28293862651574	0.176836641572337	0.109598583399116	1.0
MR-IVW LD	tryptophan	HMDB0000929	5-oxoproline	HMDB0000267	M00054	M01494	16:53794515-54294515	-0.0841805389573911	0.180386869194411	0.640738381802543	1.0
MR-IVW LD	citrulline	HMDB0000904	glycerol	HMDB0000131	bioa_005	M15122	2:211099261-211599261	-0.238879424446912	0.199066187039093	0.230139340443417	1.0
MR-IVW LD	citrulline	HMDB0000904	glycerol	HMDB0000131	bioa_005	M15122	8:10310878-10810878	-0.305940879013445	0.298987677217685	0.30618690954357	1.0
MR-IVW LD	citrulline	HMDB0000904	glycerol	HMDB0000131	bioa_005	M15122	8:11437159-11937159	-0.0443933268979699	0.369944390816417	0.904483147958832	1.0
MR-IVW LD	citrulline	HMDB0000904	glycerol	HMDB0000131	bioa_005	M15122	9:133044244-133627617	0.210967322846419	0.163542597140358	0.197056236321935	2.0
MR-IVW LD	citrulline	HMDB0000904	glycerol	HMDB0000131	bioa_005	M15122	9:135893372-136393372	-0.486929346736444	0.320348254431871	0.128510975637871	1.0
MR-IVW LD	citrulline	HMDB0000904	glycerol	HMDB0000131	bioa_005	M15122	10:97138579-97638579	0.112303195504381	0.280757988760956	0.689156516779355	1.0
MR-IVW LD	citrulline	HMDB0000904	glycerol	HMDB0000131	bioa_005	M15122	17:9542768-10042768	-0.174440098183882	0.215973454894329	0.419267732920392	1.0
MR-IVW LD	betaine	HMDB0000043	urea	HMDB0000294	M03141	GCST90200417	2:211337631-211837631	0.256422465500782	0.133153598653352	0.0541337933584737	1.0
MR-IVW LD	betaine	HMDB0000043	urea	HMDB0000294	M03141	GCST90200417	5:78095798-78666416	-0.0222765419673114	0.0895048102572799	0.80344855221183	2.0
MR-IVW LD	betaine	HMDB0000043	urea	HMDB0000294	M03141	GCST90200417	12:30349-530349	-0.0025606182017195	0.160010961493913	0.987232183895001	1.0
MR-IVW LD	glycerophosphorylcholine (gpc)	HMDB0000086	alpha-tocopherol	HMDB0001893	GCST90199629	M01561	1:40156715-40656715	-0.0937855884200773	0.157954675233816	0.552679335565416	1.0
MR-IVW LD	7-methylxanthine	HMDB0001991	dehydroepiandrosterone sulfate (dhea-s)	HMDB0001032	M34390	M32425	5:168189476-168689476	-0.215524940728628	0.157025313959429	0.169892589834068	1.0
MR-IVW LD	creatinine	HMDB0000562	taurochenodeoxycholate	HMDB0000951	M00513	GCST90200337	7:23845366-24345366	0.210937926442767	0.165883244165962	0.203513577044478	1.0
MR-IVW LD	citrate	HMDB0000094	sulfate*	HMDB01448	met-d-Citrate	GCST90199896	1:206967359-207467359	-0.20886358913708	0.287070987383064	0.466878235241437	1.0
MR-IVW LD	citrate	HMDB0000094	sulfate*	HMDB01448	met-d-Citrate	GCST90199896	2:6909613-7409613	0.162697367401918	0.668937310727457	0.807836786852568	1.0
MR-IVW LD	citrate	HMDB0000094	sulfate*	HMDB01448	met-d-Citrate	GCST90199896	2:211290507-211790507	0.419295854744046	0.403926124839872	0.299246384824771	1.0
MR-IVW LD	citrate	HMDB0000094	sulfate*	HMDB01448	met-d-Citrate	GCST90199896	2:241907241-242693157	-0.607031108086847	0.596533614938769	0.308869281610631	1.0
MR-IVW LD	citrate	HMDB0000094	sulfate*	HMDB01448	met-d-Citrate	GCST90199896	4:77164144-77664144	1.01741779375508	0.555699917824957	0.0671190127330472	1.0
MR-IVW LD	citrate	HMDB0000094	sulfate*	HMDB01448	met-d-Citrate	GCST90199896	5:14438417-15122542	-0.0224676906253183	0.117331557237643	0.848142577523538	5.0
MR-IVW LD	citrate	HMDB0000094	sulfate*	HMDB01448	met-d-Citrate	GCST90199896	5:43252947-44074677	-0.460811895131321	0.384585483867327	0.230837578180689	1.0
MR-IVW LD	citrate	HMDB0000094	sulfate*	HMDB01448	met-d-Citrate	GCST90199896	5:176569252-177069252	-2.69525232194365	0.658044939014155	4.20625096973147e-05	1.0
MR-IVW LD	citrate	HMDB0000094	sulfate*	HMDB01448	met-d-Citrate	GCST90199896	6:18111878-18611878	-0.611445847190934	0.495904406494372	0.217578988741006	1.0
MR-IVW LD	citrate	HMDB0000094	sulfate*	HMDB01448	met-d-Citrate	GCST90199896	6:160159894-160659894	-1.0098636581531	0.603380536567798	0.0941942489611659	1.0
MR-IVW LD	citrate	HMDB0000094	sulfate*	HMDB01448	met-d-Citrate	GCST90199896	7:72772933-73272933	-0.0634820954850728	0.366129191260399	0.862347128208844	1.0
MR-IVW LD	citrate	HMDB0000094	sulfate*	HMDB01448	met-d-Citrate	GCST90199896	8:126256694-126756694	0.069460147570101	0.344319349852052	0.84012643411961	1.0
MR-IVW LD	citrate	HMDB0000094	sulfate*	HMDB01448	met-d-Citrate	GCST90199896	9:95648531-96148531	-0.495075914566043	0.595632550545954	0.405873799470156	1.0
MR-IVW LD	citrate	HMDB0000094	sulfate*	HMDB01448	met-d-Citrate	GCST90199896	10:5959218-6459218	0.39849983176788	0.665397640403597	0.549246401816319	1.0
MR-IVW LD	citrate	HMDB0000094	sulfate*	HMDB01448	met-d-Citrate	GCST90199896	10:64654071-65607438	-0.96675300082716	0.465021939077674	0.0376228081086253	1.0
MR-IVW LD	citrate	HMDB0000094	sulfate*	HMDB01448	met-d-Citrate	GCST90199896	10:94589724-95089724	1.0928067016589	0.623206111538973	0.0795121509066136	1.0
MR-IVW LD	citrate	HMDB0000094	sulfate*	HMDB01448	met-d-Citrate	GCST90199896	11:61356683-61856683	-0.118581428233466	0.476918062768695	0.803638419127412	1.0
MR-IVW LD	citrate	HMDB0000094	sulfate*	HMDB01448	met-d-Citrate	GCST90199896	12:20812570-21569526	0.470213425157909	0.44977757656586	0.295821757579883	1.0
MR-IVW LD	citrate	HMDB0000094	sulfate*	HMDB01448	met-d-Citrate	GCST90199896	12:120844110-121665390	1.22649485881985	0.337041701052976	0.0002736984567981	1.0
MR-IVW LD	citrate	HMDB0000094	sulfate*	HMDB01448	met-d-Citrate	GCST90199896	14:94594947-95094947	-0.405967008579481	0.641875014162671	0.527079481659434	1.0
MR-IVW LD	citrate	HMDB0000094	sulfate*	HMDB01448	met-d-Citrate	GCST90199896	14:102387585-102887585	-1.8114192252531	0.602914453685932	0.0026607179295697	1.0
MR-IVW LD	citrate	HMDB0000094	sulfate*	HMDB01448	met-d-Citrate	GCST90199896	15:42429423-42929423	1.05590467198032	0.56965109888549	0.0637965596441441	1.0
MR-IVW LD	citrate	HMDB0000094	sulfate*	HMDB01448	met-d-Citrate	GCST90199896	15:43028726-45186579	0.461214531815362	0.383221391415455	0.228775234509158	1.0
MR-IVW LD	citrate	HMDB0000094	sulfate*	HMDB01448	met-d-Citrate	GCST90199896	16:58436602-58936602	-0.17745113681936	0.696852497259327	0.798996044120489	1.0
MR-IVW LD	citrate	HMDB0000094	sulfate*	HMDB01448	met-d-Citrate	GCST90199896	17:6092241-7020419	-0.146683068641315	0.0833653829170544	0.0784892057244016	9.0
MR-IVW LD	citrate	HMDB0000094	sulfate*	HMDB01448	met-d-Citrate	GCST90199896	17:57343504-58184169	-0.977229630344221	0.46750348980285	0.0365894986811494	1.0
MR-IVW LD	citrate	HMDB0000094	sulfate*	HMDB01448	met-d-Citrate	GCST90199896	18:76910235-77410235	-0.203650239839612	0.620466474545524	0.742744433057089	1.0
MR-IVW LD	citrate	HMDB0000094	sulfate*	HMDB01448	met-d-Citrate	GCST90199896	20:62104494-62604494	-0.742218456768784	0.692336129082395	0.283697893046043	1.0
MR-IVW LD	citrate	HMDB0000094	sulfate*	HMDB01448	met-d-Citrate	GCST90199896	22:18883605-19740639	-0.295740165638146	0.179898452357141	0.100191003705322	1.0
MR-IVW LD	urate	HMDB0000289	cysteine	HMDB0000574	M01604	GCST90200439	4:9676051-10553081	-0.0583511043509938	0.0480866126968023	0.224954608025561	1.0
MR-IVW LD	kynurenine	HMDB0000684	asparagine	HMDB0000168	GCST90199636	bioa_003	8:39554593-40054593	-0.0194049846993874	0.0866293959794122	0.822757303233936	1.0
MR-IVW LD	kynurenine	HMDB0000684	asparagine	HMDB0000168	GCST90199636	bioa_003	12:111809557-113090766	-0.224351822197132	0.077336029712902	0.0037197387835771	1.0
MR-IVW LD	kynurenine	HMDB0000684	asparagine	HMDB0000168	GCST90199636	bioa_003	16:87568373-88128072	0.0117421001307804	0.0363869084415602	0.74692152010612	2.0
MR-IVW LD	orotate	HMDB0000226	glutamate	HMDB0000148	GCST90200392	M32322	3:123305909-124961335	-0.0129209600558755	0.0334424848505015	0.699227377203948	1.0
MR-IVW LD	orotate	HMDB0000226	glutamate	HMDB0000148	GCST90200392	M32322	7:32831514-33590783	-0.0094838712329429	0.0627106383806117	0.87979250736868	3.0
MR-IVW LD	acetate	HMDB0000042	threonine	HMDB0000167	met-d-Acetate	GCST90200432	2:27480940-27980940	3.4377696683472	0.674590853428261	3.46756706750263e-07	1.0
MR-IVW LD	acetate	HMDB0000042	threonine	HMDB0000167	met-d-Acetate	GCST90200432	2:136358646-136858646	0.755898150716482	0.619446137647234	0.222358493217861	1.0
MR-IVW LD	acetate	HMDB0000042	threonine	HMDB0000167	met-d-Acetate	GCST90200432	9:4513491-5013491	-0.68752152922006	0.501066104303317	0.170026888030879	1.0
MR-IVW LD	acetate	HMDB0000042	threonine	HMDB0000167	met-d-Acetate	GCST90200432	12:111634608-112523499	0.96640230533332	0.592681606158122	0.10298341407302	1.0
MR-IVW LD	acetate	HMDB0000042	threonine	HMDB0000167	met-d-Acetate	GCST90200432	12:112590766-113090766	0.716800296057478	0.602836544335279	0.234421621919179	1.0
MR-IVW LD	acetate	HMDB0000042	threonine	HMDB0000167	met-d-Acetate	GCST90200432	15:43683941-44183941	1.7034751377548	0.65157049198446	0.0089380610212512	1.0
MR-IVW LD	acetate	HMDB0000042	threonine	HMDB0000167	met-d-Acetate	GCST90200432	20:23910811-24695002	-0.194258237576577	0.586795290229252	0.740607160127053	1.0
MR-IVW LD	acetate	HMDB0000042	threonine	HMDB0000167	met-d-Acetate	GCST90200432	20:24698737-26432690	-0.316420080874087	0.233544756065916	0.175462667141308	3.0
MR-IVW LD	acetate	HMDB0000042	threonine	HMDB0000167	met-d-Acetate	GCST90200432	20:32973832-34017690	0.817869681203645	0.516772853988078	0.113501647114931	1.0
MR-IVW LD	stearoyl sphingomyelin (d18:1/18:0)	HMDB0001348	glucose	HMDB0000122	GCST90200335	GCST90200440	8:113373776-113873776	-0.235594327062167	0.172240419255416	0.171367631799763	1.0
MR-IVW LD	stearoyl sphingomyelin (d18:1/18:0)	HMDB0001348	glucose	HMDB0000122	GCST90200335	GCST90200440	11:61368608-61868608	0.402334321468885	0.183936159683322	0.0287163635761867	1.0
MR-IVW LD	stearoyl sphingomyelin (d18:1/18:0)	HMDB0001348	glucose	HMDB0000122	GCST90200335	GCST90200440	14:63982386-64482386	-0.108907314288059	0.114875349749918	0.343105157417811	1.0
MR-IVW LD	stearoyl sphingomyelin (d18:1/18:0)	HMDB0001348	glucose	HMDB0000122	GCST90200335	GCST90200440	19:8013648-8513648	0.159403444861851	0.0952593994008949	0.0942560832311586	1.0
MR-IVW LD	stearoyl sphingomyelin (d18:1/18:0)	HMDB0001348	glucose	HMDB0000122	GCST90200335	GCST90200440	19:45165640-45665640	0.122065124667976	0.170402599268114	0.473785321785228	1.0
MR-IVW LD	glutamine	HMDB0000641	cystine	HMDB0000192	M00053	M31454	12:56615040-57115040	0.182801469536351	0.225645563958934	0.417867427853449	1.0
MR-IVW LD	caffeine	HMDB0001847	acetoacetate	HMDB0000060	GCST90200436	met-d-Acetoacetate	15:56384745-56884745	-0.0048636472358147	0.0454064740957101	0.914698922085658	1.0
MR-IVW LD	caffeine	HMDB0001847	acetoacetate	HMDB0000060	GCST90200436	met-d-Acetoacetate	15:57044800-57544800	0.0144451812363367	0.0484627215044895	0.765651346855601	1.0
MR-IVW LD	tryptophan	HMDB0000929	2-oxoarginine*	HMDB0004225	bioa_020	GCST90199903	4:156560755-157060755	-0.157318567437178	0.153858318738876	0.30654911974854	1.0
MR-IVW LD	tryptophan	HMDB0000929	2-oxoarginine*	HMDB0004225	bioa_020	GCST90199903	6:111336667-112095774	-0.0503750870438888	0.186583706413297	0.787170618105495	1.0
MR-IVW LD	glycine	HMDB0000123	arachidonate (20:4n6)	HMDB0001043	M32338	GCST90200358	2:211289363-212090389	-0.0125888639650016	0.0482675790395773	0.794235889974215	1.0
MR-IVW LD	kynurenate	HMDB0000715	histidine	HMDB0000177	GCST90200454	GCST90200377	1:241463402-241963402	-0.0513565210218702	0.0522384075395236	0.32554934477705	1.0
MR-IVW LD	kynurenate	HMDB0000715	histidine	HMDB0000177	GCST90200454	GCST90200377	4:170711647-171211647	-0.0446751899988687	0.133038740643299	0.737017263617067	1.0
MR-IVW LD	kynurenate	HMDB0000715	histidine	HMDB0000177	GCST90200454	GCST90200377	16:58517848-59017848	-0.110449622203723	0.152282204681225	0.468270667473066	1.0
MR-IVW LD	mannose	HMDB0000169	3-methyl-2-oxobutyrate	HMDB0000019	M00584	GCST90199677	2:27182547-28770083	-0.23964439222831	0.0709970823524791	0.0007370530287915	1.0
MR-IVW LD	1-methylurate	HMDB0003099	3-hydroxybutyrate (bhba)	HMDB0000011	M34395	GCST90200367	8:18010431-18510431	-0.140597516093677	0.0901823196145335	0.118987772535283	1.0
MR-IVW LD	caffeine	HMDB0001847	kynurenine	HMDB0000684	M00569	bioa_027	7:17037106-17537106	0.0654539044423243	0.0653885159263989	0.316826808384568	1.0
MR-IVW LD	caffeine	HMDB0001847	kynurenine	HMDB0000684	M00569	bioa_027	15:74777880-75277880	0.268943777939513	0.0757374761868524	0.0003837704169268	1.0
MR-IVW LD	dehydroepiandrosterone sulfate (dhea-s)	HMDB0001032	5-oxoproline	HMDB0000267	GCST90199673	M01494	7:98825038-100067196	-0.100494664216421	0.117243774919158	0.391365938307552	1.0
MR-IVW LD	glutamine	HMDB0000641	2-aminobutyrate	HMDB0000452	met-d-Gln	M32348	1:213912734-214412734	0.705985739063851	0.6051306334833	0.243345009148762	1.0
MR-IVW LD	glutamine	HMDB0000641	2-aminobutyrate	HMDB0000452	met-d-Gln	M32348	2:26939063-28767861	0.175581256104309	0.21069750732517	0.404656761927286	1.0
MR-IVW LD	glutamine	HMDB0000641	2-aminobutyrate	HMDB0000452	met-d-Gln	M32348	2:190998205-192033792	0.0738723550499262	0.263829839464027	0.779477504888409	1.0
MR-IVW LD	glutamine	HMDB0000641	2-aminobutyrate	HMDB0000452	met-d-Gln	M32348	2:211168890-211668890	0.979574175985229	0.705293406709363	0.164866539747908	1.0
MR-IVW LD	glutamine	HMDB0000641	2-aminobutyrate	HMDB0000452	met-d-Gln	M32348	3:38941335-39441335	-0.0815749541928524	0.679791284940444	0.904483147958833	1.0
MR-IVW LD	glutamine	HMDB0000641	2-aminobutyrate	HMDB0000452	met-d-Gln	M32348	3:52085887-52937605	1.29248187527095	0.725050808078828	0.074650023334559	1.0
MR-IVW LD	glutamine	HMDB0000641	2-aminobutyrate	HMDB0000452	met-d-Gln	M32348	3:159689586-160441236	0.694494334578836	0.390653063200595	0.0754403596268001	1.0
MR-IVW LD	glutamine	HMDB0000641	2-aminobutyrate	HMDB0000452	met-d-Gln	M32348	5:55611894-56111894	-1.5684577465084	0.703101748434797	0.0256964190872523	1.0
MR-IVW LD	glutamine	HMDB0000641	2-aminobutyrate	HMDB0000452	met-d-Gln	M32348	6:20425792-20925792	0.427450404678969	0.641175607018459	0.50498507509385	1.0
MR-IVW LD	glutamine	HMDB0000641	2-aminobutyrate	HMDB0000452	met-d-Gln	M32348	6:41265224-41765224	0.581237588052239	0.734194848065991	0.428555063350622	1.0
MR-IVW LD	glutamine	HMDB0000641	2-aminobutyrate	HMDB0000452	met-d-Gln	M32348	6:56020405-56520405	1.41576543072116	0.722944049729952	0.0501909118790288	1.0
MR-IVW LD	glutamine	HMDB0000641	2-aminobutyrate	HMDB0000452	met-d-Gln	M32348	6:126492728-127693092	0.359630067097039	0.497949323672822	0.470157862857669	1.0
MR-IVW LD	glutamine	HMDB0000641	2-aminobutyrate	HMDB0000452	met-d-Gln	M32348	6:131635614-132135614	0.751913749947165	0.552877757314093	0.173829923894171	1.0
MR-IVW LD	glutamine	HMDB0000641	2-aminobutyrate	HMDB0000452	met-d-Gln	M32348	7:72772933-73272933	0.319210874185101	0.345811780367194	0.355967119733732	1.0
MR-IVW LD	glutamine	HMDB0000641	2-aminobutyrate	HMDB0000452	met-d-Gln	M32348	8:17124777-17669461	0.533976574237268	0.492901453142091	0.278660494899242	1.0
MR-IVW LD	glutamine	HMDB0000641	2-aminobutyrate	HMDB0000452	met-d-Gln	M32348	8:126231747-126731747	1.20448367103214	0.585965029150766	0.0398253754995498	1.0
MR-IVW LD	glutamine	HMDB0000641	2-aminobutyrate	HMDB0000452	met-d-Gln	M32348	9:4040541-4540541	1.43857971078599	0.497969899887453	0.0038660565399635	1.0
MR-IVW LD	glutamine	HMDB0000641	2-aminobutyrate	HMDB0000452	met-d-Gln	M32348	9:21884172-22384172	-1.45686995975107e-308	0.688666060994938	1.0	1.0
MR-IVW LD	glutamine	HMDB0000641	2-aminobutyrate	HMDB0000452	met-d-Gln	M32348	10:98828483-99609412	-0.0474700052176624	0.20570335594321	0.817494086363386	1.0
MR-IVW LD	glutamine	HMDB0000641	2-aminobutyrate	HMDB0000452	met-d-Gln	M32348	10:114535278-115035278	1.67625918212642	0.685742392688077	0.0145075422497352	1.0
MR-IVW LD	glutamine	HMDB0000641	2-aminobutyrate	HMDB0000452	met-d-Gln	M32348	11:8005408-8505408	0.14582376290967	0.437471288729015	0.738882680363529	1.0
MR-IVW LD	glutamine	HMDB0000641	2-aminobutyrate	HMDB0000452	met-d-Gln	M32348	11:18148958-18648958	1.98576022118624	0.700856548653965	0.0046065322633915	1.0
MR-IVW LD	glutamine	HMDB0000641	2-aminobutyrate	HMDB0000452	met-d-Gln	M32348	11:73860169-74360169	0.525227525638298	0.694050658879179	0.449195604488527	1.0
MR-IVW LD	glutamine	HMDB0000641	2-aminobutyrate	HMDB0000452	met-d-Gln	M32348	12:4051876-4551876	-0.478805529138262	0.7182082937074	0.50498507509385	1.0
MR-IVW LD	glutamine	HMDB0000641	2-aminobutyrate	HMDB0000452	met-d-Gln	M32348	12:46377388-47736079	0.400668009934336	0.234201881290838	0.0871216419213757	2.0
MR-IVW LD	glutamine	HMDB0000641	2-aminobutyrate	HMDB0000452	met-d-Gln	M32348	12:55949170-57674145	-0.373267348019176	0.0888177468221905	2.63841869300599e-05	3.0
MR-IVW LD	glutamine	HMDB0000641	2-aminobutyrate	HMDB0000452	met-d-Gln	M32348	12:59330993-60240767	0.582192659124291	0.312083359377049	0.0621108351783061	2.0
MR-IVW LD	glutamine	HMDB0000641	2-aminobutyrate	HMDB0000452	met-d-Gln	M32348	12:121134495-121634495	-0.301514114103047	0.723633873847322	0.676922239021383	1.0
MR-IVW LD	glutamine	HMDB0000641	2-aminobutyrate	HMDB0000452	met-d-Gln	M32348	14:21242229-21782312	-0.266813987628613	0.686093111045011	0.697358341877478	1.0
MR-IVW LD	glutamine	HMDB0000641	2-aminobutyrate	HMDB0000452	met-d-Gln	M32348	14:74940531-75440531	-1.22416880305622	0.667728438030664	0.0667530151696339	1.0
MR-IVW LD	glutamine	HMDB0000641	2-aminobutyrate	HMDB0000452	met-d-Gln	M32348	14:100545139-101045139	0.297571505307905	0.549362779029979	0.588048156696901	1.0
MR-IVW LD	glutamine	HMDB0000641	2-aminobutyrate	HMDB0000452	met-d-Gln	M32348	16:70118909-70618909	-0.635530025381617	0.69908302791978	0.363302140886899	1.0
MR-IVW LD	glutamine	HMDB0000641	2-aminobutyrate	HMDB0000452	met-d-Gln	M32348	17:25345818-25845818	-0.750932621282401	0.607897836276228	0.216721062179051	1.0
MR-IVW LD	glutamine	HMDB0000641	2-aminobutyrate	HMDB0000452	met-d-Gln	M32348	18:31306350-31806350	0.20288801335966	0.730396848094794	0.781182950867155	1.0
MR-IVW LD	glutamine	HMDB0000641	2-aminobutyrate	HMDB0000452	met-d-Gln	M32348	20:55862882-56362882	0.73439823717945	0.69574569838053	0.291171315245307	1.0
MR-IVW LD	glutamine	HMDB0000641	2-aminobutyrate	HMDB0000452	met-d-Gln	M32348	22:44074730-44574730	-0.218620966918978	0.683190521621809	0.748968330553361	1.0
MR-IVW LD	dehydroepiandrosterone sulfate (dhea-s)	HMDB0001032	glycerol	HMDB0000131	M32425	M15122	7:98868801-99739571	-0.080628697712275	0.141100220996482	0.567709166197355	1.0
MR-IVW LD	dehydroepiandrosterone sulfate (dhea-s)	HMDB0001032	glycerol	HMDB0000131	M32425	M15122	19:48115523-48615523	0.0726958254740082	0.141115425920135	0.606447146740026	1.0
MR-IVW LD	cortisol	HMDB0000063	asparagine	HMDB0000168	GCST90200378	M34283	14:94554700-95054700	-0.228213595964044	0.163009711402889	0.161513318467543	1.0
MR-IVW LD	leucine	HMDB0000687	theobromine	HMDB0002825	M00060	M18392	4:88976422-89476422	-0.0306937874248496	0.111942048255335	0.783935885844082	1.0
MR-IVW LD	leucine	HMDB0000687	theobromine	HMDB0002825	M00060	M18392	6:45295851-45795851	-0.142761272236338	0.184399976638604	0.438816342946582	1.0
MR-IVW LD	acetylphosphate	HMDB0001494	creatinine	HMDB0000562	M15488	bioa_026	1:109564880-110064880	-0.169908063668844	0.0518644882994019	0.0010528856086834	1.0
MR-IVW LD	acetylphosphate	HMDB0001494	creatinine	HMDB0000562	M15488	bioa_026	6:96128415-96628415	0.0253982547084944	0.0530234962599055	0.63193862865383	1.0
MR-IVW LD	glutamine	HMDB0000641	tyrosine	HMDB0000158	bioa_006	M01299	2:27200724-28253174	0.124446760092104	0.248893520184208	0.617075077451974	1.0
MR-IVW LD	glutamine	HMDB0000641	tyrosine	HMDB0000158	bioa_006	M01299	2:191299636-192089976	0.747879989649538	0.33457789010637	0.0253980459995357	1.0
MR-IVW LD	glutamine	HMDB0000641	tyrosine	HMDB0000158	bioa_006	M01299	6:20469561-20969561	-0.437334050116087	0.619556570997792	0.480261302753425	1.0
MR-IVW LD	glutamine	HMDB0000641	tyrosine	HMDB0000158	bioa_006	M01299	7:72732874-73232874	-0.484575568268349	0.447300524555398	0.278660494899243	1.0
MR-IVW LD	glutamine	HMDB0000641	tyrosine	HMDB0000158	bioa_006	M01299	8:17122121-17622121	0.421442203170856	0.613006840975795	0.491767700760527	1.0
MR-IVW LD	glutamine	HMDB0000641	tyrosine	HMDB0000158	bioa_006	M01299	8:134082558-134582558	-0.0851511737828716	0.62444194107439	0.891533819083154	1.0
MR-IVW LD	glutamine	HMDB0000641	tyrosine	HMDB0000158	bioa_006	M01299	9:4032942-4532942	0.166171027728816	0.531747288732212	0.754660563059687	1.0
MR-IVW LD	glutamine	HMDB0000641	tyrosine	HMDB0000158	bioa_006	M01299	10:64798306-65565800	0.663298291062284	0.624280744529204	0.288008758003939	1.0
MR-IVW LD	glutamine	HMDB0000641	tyrosine	HMDB0000158	bioa_006	M01299	10:99109412-99609412	-0.293651298759568	0.259768456595001	0.258293064655502	1.0
MR-IVW LD	glutamine	HMDB0000641	tyrosine	HMDB0000158	bioa_006	M01299	11:8003049-8503049	0.478148051697345	0.478148051697345	0.317310507862914	1.0
MR-IVW LD	glutamine	HMDB0000641	tyrosine	HMDB0000158	bioa_006	M01299	12:46679007-47711183	0.650785144607544	0.274979638566568	0.0179490905915663	1.0
MR-IVW LD	glutamine	HMDB0000641	tyrosine	HMDB0000158	bioa_006	M01299	12:56615040-57375879	-0.324155517478723	0.0963705592504306	0.0007692282402994	1.0
MR-IVW LD	glutamine	HMDB0000641	tyrosine	HMDB0000158	bioa_006	M01299	12:59344212-60165849	0.538213912576368	0.403660434432274	0.182422439451734	1.0
MR-IVW LD	glutamine	HMDB0000641	tyrosine	HMDB0000158	bioa_006	M01299	14:100594368-101094368	-0.17310876065243	0.553948034087779	0.754660563059687	1.0
MR-IVW LD	glutamine	HMDB0000641	tyrosine	HMDB0000158	bioa_006	M01299	15:58477325-58977325	0.0267650974044886	0.588832142898841	0.963745004895633	1.0
MR-IVW LD	bilirubin (z,z)	HMDB0000054	leucine	HMDB0000687	GCST90200704	bioa_011	2:233988949-235124783	0.0090388823682003	0.0079207136420043	0.253799102871881	2.0
MR-IVW LD	bilirubin (z,z)	HMDB0000054	leucine	HMDB0000687	GCST90200704	bioa_011	12:21093886-21593886	-0.0771315956118718	0.0456940732297818	0.0914112289411269	1.0
MR-IVW LD	oleamide	HMDB0002117	leucine	HMDB0000687	M32458	GCST90200389	12:21138621-21638621	0.272939869615271	0.102226281633394	0.0075860754889835	1.0
MR-IVW LD	oleamide	HMDB0002117	leucine	HMDB0000687	M32458	GCST90200389	19:15740431-16240431	-0.0044521881262636	0.162326810901577	0.978118914428249	1.0
MR-IVW LD	3-ureidopropionate	HMDB0000026	tyrosine	HMDB0000158	GCST90200283	met-d-Tyr	22:24662232-25162232	0.0397223296603983	0.0322579903115125	0.218175146638627	1.0
MR-IVW LD	alpha-ketoglutaramate*	HMDB0001552	2-oxoarginine*	HMDB0004225	GCST90199885	GCST90199903	3:99879368-100379368	0.103225016054597	0.125602393236501	0.41116821324041	1.0
MR-IVW LD	cysteinylglycine	HMDB0000078	creatinine	HMDB0000562	GCST90200364	GCST90200366	16:15885043-16385043	0.261975927092073	0.150673939857668	0.0820885413612711	1.0
MR-IVW LD	cysteinylglycine	HMDB0000078	creatinine	HMDB0000562	GCST90200364	GCST90200366	16:89076223-90262231	-0.085318112930028	0.0672969651816464	0.204874581447061	2.0
MR-IVW LD	cysteinylglycine	HMDB0000078	creatinine	HMDB0000562	GCST90200364	GCST90200366	19:52317323-52817323	0.257083604825501	0.183156639467864	0.160429949986025	1.0
MR-IVW LD	acetoacetate	HMDB0000060	taurochenodeoxycholate	HMDB0000951	met-d-Acetoacetate	M18494	1:230046470-230546470	0.772351791131129	0.841665413412126	0.358803672489603	1.0
MR-IVW LD	acetoacetate	HMDB0000060	taurochenodeoxycholate	HMDB0000951	met-d-Acetoacetate	M18494	5:41395751-42449922	-0.227275206042438	0.414777251027447	0.583729527576456	1.0
MR-IVW LD	acetoacetate	HMDB0000060	taurochenodeoxycholate	HMDB0000951	met-d-Acetoacetate	M18494	8:8933102-9433102	-0.979007526304242	0.709152887643458	0.167423219813023	1.0
MR-IVW LD	acetoacetate	HMDB0000060	taurochenodeoxycholate	HMDB0000951	met-d-Acetoacetate	M18494	10:113686244-114186244	2.29112448673722	0.795864295392924	0.0039920674571163	1.0
MR-IVW LD	acetoacetate	HMDB0000060	taurochenodeoxycholate	HMDB0000951	met-d-Acetoacetate	M18494	11:116373213-116873213	-0.144315519813744	0.442834700675008	0.744507378208017	2.0
MR-IVW LD	acetoacetate	HMDB0000060	taurochenodeoxycholate	HMDB0000951	met-d-Acetoacetate	M18494	12:122333527-122833527	-0.664373022895733	0.696390999902757	0.340072006028152	1.0
MR-IVW LD	tyrosine	HMDB0000158	sphingosine 1-phosphate	HMDB0000277	bioa_021	GCST90199657	4:99820973-100320973	-0.473107612079251	0.55053977574407	0.390146188279839	1.0
MR-IVW LD	tyrosine	HMDB0000158	sphingosine 1-phosphate	HMDB0000277	bioa_021	GCST90199657	6:111242119-112017012	0.0356337987763463	0.146220714866751	0.807464176826553	2.0
MR-IVW LD	tyrosine	HMDB0000158	sphingosine 1-phosphate	HMDB0000277	bioa_021	GCST90199657	6:112114361-112614361	-1.55347625533079	0.571496361774948	0.0065626053852651	1.0
MR-IVW LD	tyrosine	HMDB0000158	sphingosine 1-phosphate	HMDB0000277	bioa_021	GCST90199657	7:27926305-28426305	0.180949169825344	0.467360506528483	0.698628453381295	1.0
MR-IVW LD	tyrosine	HMDB0000158	sphingosine 1-phosphate	HMDB0000277	bioa_021	GCST90199657	10:64816186-65575478	-0.338962615159855	0.465278246464346	0.466297819816557	1.0
MR-IVW LD	tyrosine	HMDB0000158	sphingosine 1-phosphate	HMDB0000277	bioa_021	GCST90199657	11:61310081-61810081	1.08254733302904	0.55316505460411	0.0503467624731744	1.0
MR-IVW LD	tyrosine	HMDB0000158	sphingosine 1-phosphate	HMDB0000277	bioa_021	GCST90199657	12:46678393-47435518	-0.265289219935817	0.433943776880939	0.540971416751362	1.0
MR-IVW LD	tyrosine	HMDB0000158	sphingosine 1-phosphate	HMDB0000277	bioa_021	GCST90199657	12:56615040-57115040	0.229001226518604	0.333667959750761	0.492514679607844	1.0
MR-IVW LD	tyrosine	HMDB0000158	sphingosine 1-phosphate	HMDB0000277	bioa_021	GCST90199657	12:57594049-58094049	-0.706074008781631	0.500974778321521	0.158716831911518	1.0
MR-IVW LD	tyrosine	HMDB0000158	sphingosine 1-phosphate	HMDB0000277	bioa_021	GCST90199657	12:59727701-60227701	-0.234545019107117	0.489077469296031	0.63153589148511	1.0
MR-IVW LD	tyrosine	HMDB0000158	sphingosine 1-phosphate	HMDB0000277	bioa_021	GCST90199657	12:120845172-121674861	-0.488784681185465	0.451901252744559	0.279422153409406	1.0
MR-IVW LD	tyrosine	HMDB0000158	sphingosine 1-phosphate	HMDB0000277	bioa_021	GCST90199657	12:122092964-122592964	-0.0449869639094191	0.523279996547143	0.931489380373995	1.0
MR-IVW LD	tyrosine	HMDB0000158	sphingosine 1-phosphate	HMDB0000277	bioa_021	GCST90199657	15:60649639-61149639	-0.693759713948986	0.56300110897035	0.217854651439174	1.0
MR-IVW LD	tyrosine	HMDB0000158	sphingosine 1-phosphate	HMDB0000277	bioa_021	GCST90199657	16:71153235-72438683	0.690762328198453	0.250738684404618	0.0058708411576907	2.0
MR-IVW LD	docosahexaenoate (dha; 22:6n3)	HMDB0002183	citrulline	HMDB0000904	GCST90199651	bioa_005	11:61376206-61876206	-0.115479928537345	0.093962513049101	0.219071806019275	1.0
MR-IVW LD	creatinine	HMDB0000562	alpha-tocopherol	HMDB0001893	M00513	GCST90200302	7:23845366-24345366	0.117837855093456	0.164430184208353	0.473593974831415	1.0
MR-IVW LD	alpha-ketoglutaramate*	HMDB0001552	spermidine	HMDB0001257	GCST90199885	GCST90200423	3:99879368-100379368	-0.142966078704285	0.132865463848887	0.281917698276022	1.0
MR-IVW LD	gluconate	HMDB0000625	5-acetylamino-6-formylamino-3-methyluracil	HMDB0011105	GCST90200373	GCST90200680	4:99521223-100894070	-0.013380407973326	0.061715273746921	0.82835743536499	2.0
MR-IVW LD	aspartate	HMDB0000191	acetoacetate	HMDB0000060	bioa_004	GCST90200318	2:211431243-211931243	0.183979920928312	0.35676972675422	0.606076147183314	1.0
MR-IVW LD	aspartate	HMDB0000191	acetoacetate	HMDB0000060	bioa_004	GCST90200318	4:178111051-178611051	0.0981479463827496	0.118487654753765	0.407478537482395	1.0
MR-IVW LD	aspartate	HMDB0000191	acetoacetate	HMDB0000060	bioa_004	GCST90200318	12:101969766-102469766	-0.238542344103139	0.179517241724732	0.183914268644927	1.0
MR-IVW LD	ornithine	HMDB0000214	alanine	HMDB0000161	GCST90200404	GCST90200431	6:131644358-132144358	0.0616028871934684	0.127259221304377	0.62833331412187	1.0
MR-IVW LD	ornithine	HMDB0000214	alanine	HMDB0000161	GCST90200404	GCST90200431	6:161178041-161678041	0.026075765664821	0.183571460786667	0.887042922834243	1.0
MR-IVW LD	aspartate	HMDB0000191	alanine	HMDB0000161	GCST90200370	GCST90200431	3:56598999-57098999	-0.0880492181148522	0.118053595812347	0.455763437858113	1.0
MR-IVW LD	aspartate	HMDB0000191	alanine	HMDB0000161	GCST90200370	GCST90200431	5:36388589-36888589	-0.155721749307686	0.176974133033528	0.37890672030373	1.0
MR-IVW LD	myo-inositol	HMDB0000211	hydroxy-n6,n6,n6-trimethyllysine*	HMDB01422	GCST90200401	GCST90200240	16:24676314-25176314	-0.115192105482484	0.158425217836052	0.46716033121574	1.0
MR-IVW LD	myo-inositol	HMDB0000211	hydroxy-n6,n6,n6-trimethyllysine*	HMDB01422	GCST90200401	GCST90200240	19:18383755-18883755	0.210170835913139	0.177900098032736	0.237444616691993	1.0
MR-IVW LD	sphingosine	HMDB0000252	glycochenodeoxycholate	HMDB0000637	GCST90200385	GCST90200342	3:56598999-57098999	-0.0283974037559353	0.144591884839193	0.844299491016197	1.0
MR-IVW LD	aspartate	HMDB0000191	glucuronate	HMDB0000127	GCST90200370	GCST90199641	3:56598999-57098999	-0.0198700377844918	0.12008686054917	0.868578878159007	1.0
MR-IVW LD	aspartate	HMDB0000191	glucuronate	HMDB0000127	GCST90200370	GCST90199641	5:36388589-36888589	0.0358622682219667	0.180024434948428	0.842100213004127	1.0
MR-IVW LD	uridine	HMDB0000296	lactate	HMDB0000190	GCST90200407	GCST90200408	1:20666238-21166238	0.0923928929521025	0.112807110467697	0.412766843350198	1.0
MR-IVW LD	uridine	HMDB0000296	lactate	HMDB0000190	GCST90200407	GCST90200408	7:47877194-48377194	-0.19980732315625	0.162637175863536	0.219241907969407	1.0
MR-IVW LD	uridine	HMDB0000296	lactate	HMDB0000190	GCST90200407	GCST90200408	22:50686035-51186035	-0.295406941525277	0.162820686179284	0.0696302563207913	1.0
MR-IVW LD	gluconate	HMDB0000625	glycerophosphorylcholine (gpc)	HMDB0000086	GCST90200373	GCST90199629	4:99521223-100894070	-0.060818723525346	0.0593652606375917	0.305607011796294	2.0
MR-IVW LD	creatine	HMDB0000064	glycerol	HMDB0000131	GCST90200323	GCST90200325	2:211290507-211790507	0.0208165500713968	0.0750425066584602	0.781475450145971	1.0
MR-IVW LD	creatine	HMDB0000064	glycerol	HMDB0000131	GCST90200323	GCST90200325	15:45404327-45904327	-0.0143327004392127	0.13800799557977	0.917285108425429	1.0
MR-IVW LD	phenylpyruvate	HMDB0000205	3-(4-hydroxyphenyl)lactate	HMDB0000755	GCST90200365	GCST90200371	9:131315554-131815554	-0.0732726976639568	0.130915004610742	0.575686325287687	1.0
MR-IVW LD	phenylpyruvate	HMDB0000205	3-(4-hydroxyphenyl)lactate	HMDB0000755	GCST90200365	GCST90200371	16:58503995-59003995	0.619629571965321	0.158711447216737	9.45662986942116e-05	1.0
MR-IVW LD	citrate	HMDB0000094	adenosine 5'-diphosphate (adp)	HMDB0001341	GCST90200304	GCST90200355	5:14503745-15117020	-0.229041935930091	0.154626099311786	0.138536476120908	2.0
MR-IVW LD	citrate	HMDB0000094	adenosine 5'-diphosphate (adp)	HMDB0001341	GCST90200304	GCST90200355	17:6357018-6961881	-0.0048687290491293	0.102696175558305	0.962187209079068	3.0
MR-IVW LD	citrate	HMDB0000094	adenosine 5'-diphosphate (adp)	HMDB0001341	GCST90200304	GCST90200355	22:19003274-19503274	-0.135770518239009	0.164474029732653	0.409097420741363	1.0
MR-IVW LD	n6,n6,n6-trimethyllysine	HMDB0001325	tryptophan	HMDB0000929	GCST90200344	M00054	11:64586385-65555309	0.356083047034104	0.15398185817691	0.0207501453161162	1.0
MR-IVW LD	phenylpyruvate	HMDB0000205	guanidinoacetate	HMDB0000128	GCST90200365	GCST90200384	9:131315554-131815554	-0.0436151463739826	0.131083365333034	0.739339379098879	1.0
MR-IVW LD	phenylpyruvate	HMDB0000205	guanidinoacetate	HMDB0000128	GCST90200365	GCST90200384	16:58503995-59003995	0.114304599711912	0.1590551955004	0.472358211775008	1.0
MR-IVW LD	phenylpyruvate	HMDB0000205	histidine	HMDB0000177	GCST90200365	M00059	9:131315554-131815554	-0.104043442409346	0.138724589879128	0.453254704753739	1.0
MR-IVW LD	phenylpyruvate	HMDB0000205	histidine	HMDB0000177	GCST90200365	M00059	16:58503995-59003995	-0.201890245091229	0.165838415610652	0.223455369940966	1.0
MR-IVW LD	glycohyocholate	HMDB0000138	3-methyl-2-oxobutyrate	HMDB0000019	GCST90199935	M21047	10:45742470-46242470	0.163604263433072	0.17918562185527	0.361219675214085	1.0
MR-IVW LD	glycohyocholate	HMDB0000138	3-methyl-2-oxobutyrate	HMDB0000019	GCST90199935	M21047	17:28409010-28909010	-0.0574791748879956	0.150882834080989	0.703238583398933	1.0
MR-IVW LD	citrulline	HMDB0000904	cortisol	HMDB0000063	GCST90200403	M01712	2:211084708-211584708	-0.193359067100957	0.167229463438666	0.24757891350339	1.0
MR-IVW LD	citrulline	HMDB0000904	cortisol	HMDB0000063	GCST90200403	M01712	9:133044244-133573675	-0.0624860243357561	0.171836566923329	0.716129568855565	1.0
MR-IVW LD	caffeine	HMDB0001847	uridine	HMDB0000296	GCST90200436	GCST90200407	15:56384745-56884745	-0.436440235792995	0.16948371077901	0.0100206438407894	1.0
MR-IVW LD	caffeine	HMDB0001847	uridine	HMDB0000296	GCST90200436	GCST90200407	15:57044800-57544800	-0.211675471036272	0.180949144112665	0.242078878254158	1.0
MR-IVW LD	glycochenodeoxycholate	HMDB0000637	arachidonate (20:4n6)	HMDB0001043	M32346	M01110	6:156877825-157377825	-0.11158955961888	0.161612465654928	0.489894777830354	1.0
MR-IVW LD	citrate	HMDB0000094	taurocholate	HMDB0000036	M01564	M18497	5:14625868-15125868	0.233537787602838	0.23094292329614	0.311903510852472	1.0
MR-IVW LD	citrate	HMDB0000094	taurocholate	HMDB0000036	M01564	M18497	9:84927464-85427464	0.346648780426486	0.251599921277288	0.168271909075757	1.0
MR-IVW LD	citrate	HMDB0000094	taurocholate	HMDB0000036	M01564	M18497	17:6345930-6933878	-0.329973101680789	0.152928237063825	0.0309512430346987	2.0
MR-IVW LD	citrate	HMDB0000094	taurocholate	HMDB0000036	M01564	M18497	22:18904608-19404608	-0.211058944965437	0.228859096950473	0.356412674003005	1.0
MR-IVW LD	1-methylnicotinamide	HMDB0000699	tryptophan	HMDB0000929	GCST90200406	M00054	6:160317928-160817928	-0.0667113211389098	0.177896856370429	0.707660466654557	1.0
MR-IVW LD	myo-inositol	HMDB0000211	2-hydroxyglutarate	HMDB0059655	M19934	M37253	16:24681798-25181798	-0.0859109186143965	0.156661086885076	0.583426134426407	1.0
MR-IVW LD	myo-inositol	HMDB0000211	2-hydroxyglutarate	HMDB0059655	M19934	M37253	19:18368867-18868867	0.0871201464685927	0.155899209470114	0.576282162590033	1.0
MR-IVW LD	lactate	HMDB0000190	dimethylglycine	HMDB0000092	met-d-Lactate	GCST90200424	2:27348097-28101918	-1.5991224854706	0.643240422109449	0.012917284380354	1.0
MR-IVW LD	lactate	HMDB0000190	dimethylglycine	HMDB0000092	met-d-Lactate	GCST90200424	6:135171067-135671067	-0.191277691394923	0.496165404650686	0.699858156472549	1.0
MR-IVW LD	lactate	HMDB0000190	dimethylglycine	HMDB0000092	met-d-Lactate	GCST90200424	8:106333124-106833124	-0.386760531337664	0.591153828505108	0.512952781028431	1.0
MR-IVW LD	lactate	HMDB0000190	dimethylglycine	HMDB0000092	met-d-Lactate	GCST90200424	9:4513176-5186407	-0.588263431479664	0.423741276942129	0.165057624578009	1.0
MR-IVW LD	lactate	HMDB0000190	dimethylglycine	HMDB0000092	met-d-Lactate	GCST90200424	10:2727379-3389269	-0.51513743716417	0.266605578993047	0.0533338360440858	2.0
MR-IVW LD	lactate	HMDB0000190	dimethylglycine	HMDB0000092	met-d-Lactate	GCST90200424	11:118839742-119339742	0.803672789915441	0.65191059096485	0.217651872054368	1.0
MR-IVW LD	lactate	HMDB0000190	dimethylglycine	HMDB0000092	met-d-Lactate	GCST90200424	12:111682800-113133476	0.284232847387015	0.427974397130406	0.506603804440487	1.0
MR-IVW LD	lactate	HMDB0000190	dimethylglycine	HMDB0000092	met-d-Lactate	GCST90200424	20:8379807-8879807	0.0164358250180084	0.638470869253364	0.979462739138374	1.0
MR-IVW LD	lactate	HMDB0000190	dimethylglycine	HMDB0000092	met-d-Lactate	GCST90200424	22:21708872-22208872	0.876323965379692	0.683788463630544	0.199992921875044	1.0
MR-IVW LD	spermidine	HMDB0001257	dehydroepiandrosterone sulfate (dhea-s)	HMDB0001032	bioa_033	GCST90199673	1:247760300-248289451	0.0161184179231017	0.0845053793854205	0.848730579298675	2.0
MR-IVW LD	spermidine	HMDB0001257	dehydroepiandrosterone sulfate (dhea-s)	HMDB0001032	bioa_033	GCST90199673	19:54070939-54570939	0.056045214678562	0.133645596199107	0.674955253679024	1.0
MR-IVW LD	histidine	HMDB0000177	cortisol	HMDB0000063	M00059	M01712	4:9731889-10602550	0.0577997091529191	0.135999315653928	0.670836674740342	1.0
MR-IVW LD	choline	HMDB0000097	alpha-ketoglutaramate*	HMDB0001552	GCST90200327	GCST90199885	2:211290507-211790507	0.613912998878723	0.177616657912225	0.0005474562134317	1.0
MR-IVW LD	choline	HMDB0000097	alpha-ketoglutaramate*	HMDB0001552	GCST90200327	GCST90199885	17:17175631-17675631	0.17039368674075	0.151649649493393	0.261182362709142	1.0
MR-IVW LD	sarcosine	HMDB0000271	1-(1-enyl-stearoyl)-2-arachidonoyl-gpe (p-18:0/20:4)*	HMDB0005779	bioa_031	GCST90200058	1:157842259-158342259	0.237810344555082	0.302455478484696	0.431711889104118	1.0
MR-IVW LD	sarcosine	HMDB0000271	1-(1-enyl-stearoyl)-2-arachidonoyl-gpe (p-18:0/20:4)*	HMDB0005779	bioa_031	GCST90200058	9:136282183-136851769	-0.020805224349847	0.114200922487376	0.855440778857975	2.0
MR-IVW LD	biliverdin	HMDB0001008	arginine	HMDB0000517	GCST90200706	GCST90200372	2:233898737-234978158	-0.0009871145663563	0.0264461715985416	0.970225534245614	4.0
MR-IVW LD	biliverdin	HMDB0001008	arginine	HMDB0000517	GCST90200706	GCST90200372	12:21102315-21602315	-0.0842824012434069	0.128580512589135	0.512156522271785	1.0
MR-IVW LD	dimethylglycine	HMDB0000092	alpha-ketoglutaramate*	HMDB0001552	GCST90200424	GCST90199885	5:78080227-78832833	0.0331841442467233	0.0450323343055427	0.461185634183883	3.0
MR-IVW LD	dimethylglycine	HMDB0000092	alpha-ketoglutaramate*	HMDB0001552	GCST90200424	GCST90199885	10:103976834-104737382	0.275429136102801	0.16563097480444	0.0963307765575474	1.0
MR-IVW LD	dimethylglycine	HMDB0000092	alpha-ketoglutaramate*	HMDB0001552	GCST90200424	GCST90199885	15:76242337-76742337	0.0898268857828636	0.137655280639487	0.514046745367489	1.0
MR-IVW LD	glucose	HMDB0000122	leucine	HMDB0000687	met-d-Glucose	GCST90200389	2:165251927-165751927	1.43405787982138	0.654137259549354	0.0283586498020461	1.0
MR-IVW LD	glucose	HMDB0000122	leucine	HMDB0000687	met-d-Glucose	GCST90200389	2:169498833-170056652	0.0639669501482507	0.170193104321783	0.707028973451444	4.0
MR-IVW LD	glucose	HMDB0000122	leucine	HMDB0000687	met-d-Glucose	GCST90200389	3:122819058-123319058	0.374681808116981	0.42092102153734	0.373386673732844	1.0
MR-IVW LD	glucose	HMDB0000122	leucine	HMDB0000687	met-d-Glucose	GCST90200389	3:151951767-152451767	-0.03398248205485	0.662219633354943	0.959073695462692	1.0
MR-IVW LD	glucose	HMDB0000122	leucine	HMDB0000687	met-d-Glucose	GCST90200389	3:170377909-170877909	0.24013778218065	0.350836615275876	0.493677267948047	1.0
MR-IVW LD	glucose	HMDB0000122	leucine	HMDB0000687	met-d-Glucose	GCST90200389	4:185468314-185968314	0.283315098906542	0.649163180642396	0.662523869369802	1.0
MR-IVW LD	glucose	HMDB0000122	leucine	HMDB0000687	met-d-Glucose	GCST90200389	5:95479406-95979406	0.51060327987691	0.634663110831496	0.421092981516087	1.0
MR-IVW LD	glucose	HMDB0000122	leucine	HMDB0000687	met-d-Glucose	GCST90200389	6:7000270-7500270	0.314881171390445	0.606716037269903	0.60376585824527	1.0
MR-IVW LD	glucose	HMDB0000122	leucine	HMDB0000687	met-d-Glucose	GCST90200389	7:14801789-15301789	0.179702772529254	0.436583989154574	0.680624567454544	1.0
MR-IVW LD	glucose	HMDB0000122	leucine	HMDB0000687	met-d-Glucose	GCST90200389	7:43935955-44473721	-0.398282862286802	0.275965290163353	0.148954184454654	2.0
MR-IVW LD	glucose	HMDB0000122	leucine	HMDB0000687	met-d-Glucose	GCST90200389	8:117934783-118434783	1.32852311974146	0.547010335306648	0.0151531323120221	1.0
MR-IVW LD	glucose	HMDB0000122	leucine	HMDB0000687	met-d-Glucose	GCST90200389	9:21884068-22384068	0.245476522234114	0.657092621565392	0.708716973774802	1.0
MR-IVW LD	glucose	HMDB0000122	leucine	HMDB0000687	met-d-Glucose	GCST90200389	10:2888477-3388477	-0.393216323813294	0.359535533610761	0.27409595731228	1.0
MR-IVW LD	glucose	HMDB0000122	leucine	HMDB0000687	met-d-Glucose	GCST90200389	10:112762852-113262852	1.40993304504815	0.677689446853817	0.0374796752368438	1.0
MR-IVW LD	glucose	HMDB0000122	leucine	HMDB0000687	met-d-Glucose	GCST90200389	10:114504071-115004071	-0.71994908164273	0.451814189034213	0.111056417648327	1.0
MR-IVW LD	glucose	HMDB0000122	leucine	HMDB0000687	met-d-Glucose	GCST90200389	12:4134844-4634844	0.581007696429562	0.659549234824449	0.378363104013123	1.0
MR-IVW LD	glucose	HMDB0000122	leucine	HMDB0000687	met-d-Glucose	GCST90200389	12:111682800-112523499	-0.288896196552946	0.669998294219097	0.666330623726093	1.0
MR-IVW LD	glucose	HMDB0000122	leucine	HMDB0000687	met-d-Glucose	GCST90200389	12:121166650-121666650	-0.549316111198194	0.611602681945454	0.369101086220835	1.0
MR-IVW LD	glucose	HMDB0000122	leucine	HMDB0000687	met-d-Glucose	GCST90200389	13:28213465-28721145	-0.008705426140472	0.680602884472546	0.989794730701904	1.0
MR-IVW LD	glucose	HMDB0000122	leucine	HMDB0000687	met-d-Glucose	GCST90200389	17:43272775-44380160	0.207749665693394	0.647938390723885	0.74848942059997	1.0
MR-IVW LD	glucose	HMDB0000122	leucine	HMDB0000687	met-d-Glucose	GCST90200389	17:44543627-45043627	0.0481189864272377	0.679179847482271	0.943518198937696	1.0
MR-IVW LD	glucose	HMDB0000122	leucine	HMDB0000687	met-d-Glucose	GCST90200389	20:22311971-22811971	-0.203027706945267	0.659328687409887	0.758134877077253	1.0
MR-IVW LD	tyrosine	HMDB0000158	5,6-dihydrothymine	HMDB0000079	M01299	GCST90200339	1:154514715-155014715	-0.188739986626634	0.167901192603006	0.260964905795153	1.0
MR-IVW LD	tyrosine	HMDB0000158	5,6-dihydrothymine	HMDB0000079	M01299	GCST90200339	6:111242119-112061922	0.0887225615609516	0.147388351714709	0.54719774055543	1.0
MR-IVW LD	tyrosine	HMDB0000158	5,6-dihydrothymine	HMDB0000079	M01299	GCST90200339	16:71357384-72149586	-0.346381309712672	0.162803265246425	0.0333697104450022	1.0
MR-IVW LD	arachidonate (20:4n6)	HMDB0001043	methionine	HMDB0000696	GCST90200358	GCST90200391	11:61052244-62029047	-0.0058088844934264	0.0497973420132267	0.90713702323544	3.0
MR-IVW LD	inosine	HMDB0000195	sphinganine	HMDB0000269	M01123	GCST90200374	6:85876680-86677325	0.0194093125799305	0.0875396328568087	0.824531635886223	1.0
MR-IVW LD	mannose	HMDB0000169	tryptophan	HMDB0000929	M00584	M00054	2:27182547-28770083	-0.260308907735055	0.0557804802289402	3.06125347306197e-06	1.0
MR-IVW LD	5,6-dihydrothymine	HMDB0000079	kynurenine	HMDB0000684	GCST90200339	GCST90199636	22:50721854-51221854	0.160372213781062	0.160325774548489	0.317170351891565	1.0
MR-IVW LD	tyrosine	HMDB0000158	pyruvate	HMDB0000243	M01299	M00599	1:154514715-155014715	-0.317150223111713	0.178905254063017	0.0762739096340452	1.0
MR-IVW LD	tyrosine	HMDB0000158	pyruvate	HMDB0000243	M01299	M00599	6:111242119-112061922	0.124281348058791	0.133841451755621	0.353111234506005	1.0
MR-IVW LD	tyrosine	HMDB0000158	pyruvate	HMDB0000243	M01299	M00599	16:71357384-72149586	0.0808784544738535	0.161756908947708	0.617075077451977	1.0
MR-IVW LD	glycohyocholate	HMDB0000138	2-oxoarginine*	HMDB0004225	GCST90199935	GCST90199903	7:99108524-99608524	0.200492589431198	0.156784701075835	0.20097577576842	1.0
MR-IVW LD	glycohyocholate	HMDB0000138	2-oxoarginine*	HMDB0004225	GCST90199935	GCST90199903	10:45742470-46242470	0.0949505293477637	0.165825339596071	0.566919889265441	1.0
MR-IVW LD	glycohyocholate	HMDB0000138	2-oxoarginine*	HMDB0004225	GCST90199935	GCST90199903	13:103468308-103968308	-0.0012379604836327	0.152719797087594	0.993532346438199	1.0
MR-IVW LD	glycohyocholate	HMDB0000138	2-oxoarginine*	HMDB0004225	GCST90199935	GCST90199903	17:28409010-28909010	0.0365338033876746	0.141241193381229	0.795895638201487	1.0
MR-IVW LD	glycohyocholate	HMDB0000138	spermidine	HMDB0001257	GCST90199935	bioa_033	10:45742470-46242470	0.0174550232823677	0.116366821882451	0.880764615259514	1.0
MR-IVW LD	glycohyocholate	HMDB0000138	spermidine	HMDB0001257	GCST90199935	bioa_033	13:103468308-103968308	-0.225130280428775	0.107153869789993	0.0356409662492405	1.0
MR-IVW LD	glycohyocholate	HMDB0000138	spermidine	HMDB0001257	GCST90199935	bioa_033	17:28409010-28909010	0.069675798827083	0.0991120893699615	0.482055749475267	1.0
MR-IVW LD	3-ureidopropionate	HMDB0000026	serine	HMDB0000187	GCST90200283	GCST90200415	22:24662232-25162232	-0.260868398068058	0.120203841440252	0.0299904247423841	1.0
MR-IVW LD	myo-inositol	HMDB0000211	cystine	HMDB0000192	GCST90200401	M31454	16:24676314-25176314	-0.0621892424731989	0.340404274590142	0.855039451754105	1.0
MR-IVW LD	citrulline	HMDB0000904	docosahexaenoate (dha; 22:6n3)	HMDB0002183	GCST90200403	M19323	2:211084708-211584708	-0.0202404010753381	0.166983308871544	0.90352302357004	1.0
MR-IVW LD	citrulline	HMDB0000904	docosahexaenoate (dha; 22:6n3)	HMDB0002183	GCST90200403	M19323	9:133044244-133573675	0.197287492389805	0.171554341208526	0.250143871274301	1.0
MR-IVW LD	citrulline	HMDB0000904	inosine	HMDB0000195	GCST90200403	GCST90200394	2:211084708-211584708	0.0373181136514216	0.199659666961153	0.851732277261888	1.0
MR-IVW LD	citrulline	HMDB0000904	inosine	HMDB0000195	GCST90200403	GCST90200394	9:133044244-133573675	-0.10081770682049	0.147073855881109	0.493034557104428	2.0
MR-IVW LD	citrulline	HMDB0000904	hippurate	HMDB0000714	GCST90200403	GCST90199624	2:211084708-211584708	-0.0788216027992019	0.154403975462513	0.609708593505851	1.0
MR-IVW LD	citrulline	HMDB0000904	hippurate	HMDB0000714	GCST90200403	GCST90199624	9:133044244-133573675	0.290309687672187	0.11372990789627	0.0106914857577213	2.0
MR-IVW LD	ornithine	HMDB0000214	phenylalanine	HMDB0000159	GCST90200404	GCST90200396	6:131644358-132144358	0.112979655948963	0.127540759002131	0.375708188754923	1.0
MR-IVW LD	ornithine	HMDB0000214	phenylalanine	HMDB0000159	GCST90200404	GCST90200396	6:161178041-161678041	0.389408184697965	0.183933876530012	0.0342505430120433	1.0
MR-IVW LD	ornithine	HMDB0000214	trans-urocanate	HMDB0000301	GCST90200404	GCST90200416	6:131644358-132144358	-0.216053482777861	0.12775771950659	0.0908141130602916	1.0
MR-IVW LD	ornithine	HMDB0000214	trans-urocanate	HMDB0000301	GCST90200404	GCST90200416	6:161178041-161678041	0.306708897154009	0.18428916893071	0.0960563582141117	1.0
MR-IVW LD	ornithine	HMDB0000214	tyrosine	HMDB0000158	GCST90200404	GCST90200427	6:131644358-132144358	0.172721049272859	0.127347034358565	0.175003069749091	1.0
MR-IVW LD	ornithine	HMDB0000214	tyrosine	HMDB0000158	GCST90200404	GCST90200427	6:161178041-161678041	0.449661028014556	0.183649527172342	0.0143462923311931	1.0
MR-IVW LD	retinol (vitamin a)	HMDB0000305	cysteine	HMDB0000574	GCST90200405	M31453	18:28939457-29439457	-0.0831078091036047	0.173141268965843	0.631227393032445	1.0
MR-IVW LD	ornithine	HMDB0000214	myo-inositol	HMDB0000211	GCST90200404	GCST90200401	6:131644358-132144358	0.0575582568801849	0.127817404648154	0.652482409206469	1.0
MR-IVW LD	ornithine	HMDB0000214	myo-inositol	HMDB0000211	GCST90200404	GCST90200401	6:161178041-161678041	0.134228564408451	0.184370569787851	0.466591043773083	1.0
MR-IVW LD	ornithine	HMDB0000214	uridine	HMDB0000296	GCST90200404	GCST90200407	6:131644358-132144358	0.12831952741215	0.127345678204449	0.313623818288831	1.0
MR-IVW LD	ornithine	HMDB0000214	uridine	HMDB0000296	GCST90200404	GCST90200407	6:161178041-161678041	-0.263694158697517	0.183682161312628	0.151116120472934	1.0
MR-IVW LD	ornithine	HMDB0000214	dimethylglycine	HMDB0000092	GCST90200404	GCST90200424	6:131644358-132144358	0.105146378289625	0.127572586248454	0.409821239149771	1.0
MR-IVW LD	ornithine	HMDB0000214	dimethylglycine	HMDB0000092	GCST90200404	GCST90200424	6:161178041-161678041	-0.0044532652566574	0.184028699334777	0.980694071863424	1.0
MR-IVW LD	1-methylnicotinamide	HMDB0000699	glutamate	HMDB0000148	GCST90200406	bioa_007	6:160317928-160817928	-0.105666512884597	0.0866829474032793	0.222844192485337	1.0
MR-IVW LD	retinol (vitamin a)	HMDB0000305	cholesterol	HMDB0000067	GCST90200405	M00063	18:28939457-29439457	-0.131424661296731	0.171863018618801	0.444446702634921	1.0
MR-IVW LD	ornithine	HMDB0000214	n-acetyl-aspartyl-glutamate (naag)	HMDB0001067	GCST90200404	GCST90200684	6:131644358-132144358	-0.0826379309181662	0.131801224952634	0.530666382596408	1.0
MR-IVW LD	ornithine	HMDB0000214	n-acetyl-aspartyl-glutamate (naag)	HMDB0001067	GCST90200404	GCST90200684	6:161178041-161678041	0.309673435929275	0.190092955011244	0.10329964240393	1.0
MR-IVW LD	ornithine	HMDB0000214	pyruvate	HMDB0000243	GCST90200404	GCST90200430	6:131644358-132144358	0.0428071012159193	0.127306371811248	0.736680374644555	1.0
MR-IVW LD	ornithine	HMDB0000214	pyruvate	HMDB0000243	GCST90200404	GCST90200430	6:161178041-161678041	0.0033985987142945	0.183638349546434	0.985234376912864	1.0
MR-IVW LD	1-methylnicotinamide	HMDB0000699	1-methylurate	HMDB0003099	GCST90200406	M34395	6:160317928-160817928	0.117898956932408	0.21140502622363	0.577054511307164	1.0
MR-IVW LD	1-methylnicotinamide	HMDB0000699	betaine	HMDB0000043	GCST90200406	M03141	6:160317928-160817928	-0.575902246510129	0.177747606947571	0.0011952969958688	1.0
MR-IVW LD	1-methylnicotinamide	HMDB0000699	phenylalanine	HMDB0000159	GCST90200406	M00064	6:160317928-160817928	-0.252005705814992	0.177886380575288	0.156580407089633	1.0
MR-IVW LD	trans-urocanate	HMDB0000301	citrulline	HMDB0000904	GCST90200416	bioa_005	8:17963874-18463874	0.106123768391336	0.0943322385700761	0.260589034273614	1.0
MR-IVW LD	trans-urocanate	HMDB0000301	citrulline	HMDB0000904	GCST90200416	bioa_005	12:96124750-96624750	-0.0355047866065876	0.0362293740883544	0.327086118655381	1.0
MR-IVW LD	1-methylnicotinamide	HMDB0000699	arginine	HMDB0000517	GCST90200406	bioa_002	6:160317928-160817928	0.192258750889477	0.0870342919372906	0.0271746409047608	1.0
MR-IVW LD	retinol (vitamin a)	HMDB0000305	alpha-ketoglutaramate*	HMDB0001552	GCST90200405	GCST90199885	18:28939457-29439457	0.0754092669962779	0.16278290600133	0.643184802877243	1.0
MR-IVW LD	retinol (vitamin a)	HMDB0000305	alpha-ketoglutaramate*	HMDB0001552	GCST90200405	GCST90199885	20:38915692-39415692	-0.0106108749555538	0.167789515692957	0.949576029127761	1.0
MR-IVW LD	retinol (vitamin a)	HMDB0000305	docosahexaenoate (dha; 22:6n3)	HMDB0002183	GCST90200405	GCST90199651	18:28939457-29439457	0.0802912028771194	0.162102859465905	0.620381158347297	1.0
MR-IVW LD	retinol (vitamin a)	HMDB0000305	docosahexaenoate (dha; 22:6n3)	HMDB0002183	GCST90200405	GCST90199651	20:38915692-39415692	-0.192675521347442	0.167075467156892	0.248818251698757	1.0
MR-IVW LD	retinol (vitamin a)	HMDB0000305	n-acetylaspartate (naa)	HMDB0000812	GCST90200405	GCST90199665	18:28939457-29439457	-0.287329281526376	0.163372187117353	0.0786215955914276	1.0
MR-IVW LD	retinol (vitamin a)	HMDB0000305	n-acetylaspartate (naa)	HMDB0000812	GCST90200405	GCST90199665	20:38915692-39415692	-0.179104512935639	0.168415033484419	0.287568385842995	1.0
MR-IVW LD	1-methylnicotinamide	HMDB0000699	acetoacetate	HMDB0000060	GCST90200406	GCST90200318	6:160317928-160817928	0.156261335819227	0.183887453745857	0.395455105995691	1.0
MR-IVW LD	retinol (vitamin a)	HMDB0000305	glycerol 3-phosphate	HMDB0000126	GCST90200405	GCST90199638	18:28939457-29439457	0.0455574822199839	0.162873554431053	0.779699438804033	1.0
MR-IVW LD	retinol (vitamin a)	HMDB0000305	glycerol 3-phosphate	HMDB0000126	GCST90200405	GCST90199638	20:38915692-39415692	-0.123851996460691	0.167876028974713	0.460661110479632	1.0
MR-IVW LD	retinol (vitamin a)	HMDB0000305	alanine	HMDB0000161	GCST90200405	bioa_001	18:28939457-29439457	-0.0343209242854389	0.0501767898909919	0.493975165795569	1.0
MR-IVW LD	uridine	HMDB0000296	n-acetylglucosaminylasparagine	HMDB0000489	GCST90200407	GCST90200316	1:20666238-21166238	0.0424822542970122	0.113315211856335	0.707732335954929	1.0
MR-IVW LD	uridine	HMDB0000296	n-acetylglucosaminylasparagine	HMDB0000489	GCST90200407	GCST90200316	7:47877194-48377194	-0.432943351241104	0.163309012846646	0.0080237607755563	1.0
MR-IVW LD	uridine	HMDB0000296	n-acetylglucosaminylasparagine	HMDB0000489	GCST90200407	GCST90200316	22:50686035-51186035	-0.0623674024811731	0.163580087880749	0.703006439067567	1.0
MR-IVW LD	spermidine	HMDB0001257	adenosine 5'-monophosphate (amp)	HMDB0000045	GCST90200423	GCST90200356	1:247789451-248289451	-0.267303847232214	0.145403988196739	0.0660104168254148	1.0
MR-IVW LD	pantothenate	HMDB0000210	tyrosine	HMDB0000158	M01508	bioa_021	2:27200724-27700724	-0.123684842407923	0.0460137062529472	0.0071881396656607	1.0
MR-IVW LD	glutamate	HMDB0000148	bilirubin (z,z)	HMDB0000054	GCST90200412	GCST90200704	5:36388589-36888589	-0.196567457789462	0.155253925437472	0.205476215551332	1.0
MR-IVW LD	uridine	HMDB0000296	5,6-dihydrothymine	HMDB0000079	GCST90200407	GCST90200339	1:20666238-21166238	-0.0095194717836169	0.112797939600113	0.932743160173073	1.0
MR-IVW LD	uridine	HMDB0000296	5,6-dihydrothymine	HMDB0000079	GCST90200407	GCST90200339	7:47877194-48377194	-0.277564481614816	0.162603499985967	0.0878217013124962	1.0
MR-IVW LD	uridine	HMDB0000296	5,6-dihydrothymine	HMDB0000079	GCST90200407	GCST90200339	22:50686035-51186035	-0.501319209131143	0.162739559603999	0.0020665337271388	1.0
MR-IVW LD	uridine	HMDB0000296	tryptophan	HMDB0000929	GCST90200407	bioa_020	1:20666238-21166238	-0.0542368864360378	0.0582565912309756	0.351853564167582	1.0
MR-IVW LD	uridine	HMDB0000296	tryptophan	HMDB0000929	GCST90200407	bioa_020	7:47877194-48377194	-0.0682171813347831	0.0841148968369701	0.417365670750916	1.0
MR-IVW LD	uridine	HMDB0000296	tryptophan	HMDB0000929	GCST90200407	bioa_020	22:50686035-51186035	-0.0487804431033288	0.0872637622599814	0.576161720182889	1.0
MR-IVW LD	uridine	HMDB0000296	glycochenodeoxycholate	HMDB0000637	GCST90200407	GCST90200342	1:20666238-21166238	0.152773890312932	0.113164673940682	0.177011502990234	1.0
MR-IVW LD	uridine	HMDB0000296	glycochenodeoxycholate	HMDB0000637	GCST90200407	GCST90200342	7:47877194-48377194	0.169736500776018	0.16316840633352	0.298222155843648	1.0
MR-IVW LD	uridine	HMDB0000296	glycochenodeoxycholate	HMDB0000637	GCST90200407	GCST90200342	22:50686035-51186035	-0.298927537443738	0.163347555766348	0.0672485562001598	1.0
MR-IVW LD	uridine	HMDB0000296	5-methylthioadenosine (mta)	HMDB0001173	GCST90200407	GCST90200359	1:20666238-21166238	-0.118757786405364	0.112852186745303	0.292647990506693	1.0
MR-IVW LD	uridine	HMDB0000296	5-methylthioadenosine (mta)	HMDB0001173	GCST90200407	GCST90200359	7:47877194-48377194	-0.203225467721586	0.162705979196292	0.211652261477914	1.0
MR-IVW LD	uridine	HMDB0000296	5-methylthioadenosine (mta)	HMDB0001173	GCST90200407	GCST90200359	22:50686035-51186035	0.0527172020296741	0.162921667995816	0.74626063881574	1.0
MR-IVW LD	trans-urocanate	HMDB0000301	adenosine 5'-diphosphate (adp)	HMDB0001341	GCST90200416	GCST90200355	8:17963874-18463874	0.510583502934283	0.237970069000109	0.0319066091217586	1.0
MR-IVW LD	trans-urocanate	HMDB0000301	adenosine 5'-diphosphate (adp)	HMDB0001341	GCST90200416	GCST90200355	12:96124750-96624750	0.018117379538189	0.0710610674301097	0.798757800313227	1.0
MR-IVW LD	trans-urocanate	HMDB0000301	adenosine 5'-diphosphate (adp)	HMDB0001341	GCST90200416	GCST90200355	19:51269710-51769710	-0.0789034383889726	0.236952604727426	0.739139950403119	1.0
MR-IVW LD	trans-urocanate	HMDB0000301	3-methyl-2-oxovalerate	HMDB0000491	GCST90200416	GCST90199631	8:17963874-18463874	-0.154021477048641	0.177835085727254	0.38643992169135	1.0
MR-IVW LD	trans-urocanate	HMDB0000301	3-methyl-2-oxovalerate	HMDB0000491	GCST90200416	GCST90199631	12:96124750-96624750	0.0109392313606578	0.0530800884074779	0.836721258321549	1.0
MR-IVW LD	trans-urocanate	HMDB0000301	3-methyl-2-oxovalerate	HMDB0000491	GCST90200416	GCST90199631	19:51269710-51769710	-0.0754490033590385	0.17699455192421	0.669904793780088	1.0
MR-IVW LD	spermidine	HMDB0001257	3-aminoisobutyrate	HMDB0002166	GCST90200423	GCST90200310	1:247789451-248289451	0.259588653918028	0.144991665512791	0.0733945320994094	1.0
MR-IVW LD	trans-urocanate	HMDB0000301	pyruvate	HMDB0000243	GCST90200416	M00599	8:17963874-18463874	0.298266270817448	0.195020253996024	0.126162397742482	1.0
MR-IVW LD	trans-urocanate	HMDB0000301	pyruvate	HMDB0000243	GCST90200416	M00599	12:96124750-96624750	0.0171225646545849	0.0749112203638106	0.819202033401187	1.0
MR-IVW LD	trans-urocanate	HMDB0000301	n-palmitoyl-sphinganine (d18:0/16:0)	HMDB11760	GCST90200416	GCST90200064	8:17963874-18463874	0.154903792318591	0.178365021440142	0.385139781787387	1.0
MR-IVW LD	trans-urocanate	HMDB0000301	n-palmitoyl-sphinganine (d18:0/16:0)	HMDB11760	GCST90200416	GCST90200064	12:96124750-96624750	0.0343825711320559	0.0532370752844495	0.518383729218064	1.0
MR-IVW LD	trans-urocanate	HMDB0000301	n-palmitoyl-sphinganine (d18:0/16:0)	HMDB11760	GCST90200416	GCST90200064	19:51269710-51769710	-0.0184676438022677	0.177523911897869	0.917146295539135	1.0
MR-IVW LD	spermidine	HMDB0001257	3-methyl-2-oxobutyrate	HMDB0000019	GCST90200423	GCST90199677	1:247789451-248289451	-0.0802906991473252	0.145113688680688	0.580061326275712	1.0
MR-IVW LD	glutamine	HMDB0000641	retinol (vitamin a)	HMDB0000305	GCST90200419	GCST90200405	12:56335248-57115338	3.76978968277144e-05	0.0674197452442297	0.999553861139978	1.0
MR-IVW LD	glutamine	HMDB0000641	theobromine	HMDB0002825	GCST90200419	M18392	12:56335248-57115338	0.0134610090705984	0.0720559897308527	0.851807107353477	1.0
MR-IVW LD	trans-urocanate	HMDB0000301	taurochenodeoxycholate	HMDB0000951	GCST90200416	M18494	8:17963874-18463874	-0.368888937324658	0.226251881559123	0.103009638379553	1.0
MR-IVW LD	trans-urocanate	HMDB0000301	taurochenodeoxycholate	HMDB0000951	GCST90200416	M18494	12:96124750-96624750	-0.0173830698795111	0.0869153493975572	0.841480581121797	1.0
MR-IVW LD	trans-urocanate	HMDB0000301	glutamate	HMDB0000148	GCST90200416	GCST90200412	8:17963874-18463874	0.122193080090938	0.177515889133079	0.491232339086031	1.0
MR-IVW LD	trans-urocanate	HMDB0000301	glutamate	HMDB0000148	GCST90200416	GCST90200412	12:96124750-96624750	-0.0094642623883234	0.0529839572110958	0.8582321181023	1.0
MR-IVW LD	trans-urocanate	HMDB0000301	glutamate	HMDB0000148	GCST90200416	GCST90200412	19:51269710-51769710	0.0726687932666069	0.176674030625277	0.680841097470853	1.0
MR-IVW LD	spermidine	HMDB0001257	leucine	HMDB0000687	GCST90200423	GCST90200389	1:247789451-248289451	-0.0475451572000529	0.145133020530457	0.743216311994057	1.0
MR-IVW LD	trans-urocanate	HMDB0000301	arginine	HMDB0000517	GCST90200416	M01638	8:17963874-18463874	-0.241842141696431	0.196848254869188	0.219232533281332	1.0
MR-IVW LD	trans-urocanate	HMDB0000301	arginine	HMDB0000517	GCST90200416	M01638	12:96124750-96624750	-0.0690306921321246	0.0756050437637559	0.361219675214087	1.0
MR-IVW LD	glutamine	HMDB0000641	isoleucine	HMDB0000172	GCST90200419	met-d-Ile	12:56335248-57115338	-0.145655199579868	0.0180435373249752	6.89124450479026e-16	1.0
MR-IVW LD	trans-urocanate	HMDB0000301	mannose	HMDB0000169	GCST90200416	GCST90200435	8:17963874-18463874	0.277167622282808	0.178303537878181	0.120072184482826	1.0
MR-IVW LD	trans-urocanate	HMDB0000301	mannose	HMDB0000169	GCST90200416	GCST90200435	12:96124750-96624750	-0.0525743645280452	0.0532222983551411	0.32323792299081	1.0
MR-IVW LD	trans-urocanate	HMDB0000301	mannose	HMDB0000169	GCST90200416	GCST90200435	19:51269710-51769710	-0.0391384471832499	0.17748026288374	0.825464005862444	1.0
MR-IVW LD	glutamine	HMDB0000641	glucose	HMDB0000122	GCST90200419	met-d-Glucose	12:56335248-57115338	-0.0263382758234276	0.0180648120152154	0.144843901291903	1.0
MR-IVW LD	glutamine	HMDB0000641	alpha-ketoglutaramate*	HMDB0001552	GCST90200419	GCST90199885	12:56335248-57115338	0.270927699179514	0.0675053061654806	5.98432121584879e-05	1.0
MR-IVW LD	trans-urocanate	HMDB0000301	pyruvate	HMDB0000243	GCST90200416	GCST90200430	8:17963874-18463874	-0.174470619277448	0.177811265069865	0.326488007404666	1.0
MR-IVW LD	trans-urocanate	HMDB0000301	pyruvate	HMDB0000243	GCST90200416	GCST90200430	12:96124750-96624750	-0.0710176450892975	0.0530680442617429	0.180819039396534	1.0
MR-IVW LD	trans-urocanate	HMDB0000301	pyruvate	HMDB0000243	GCST90200416	GCST90200430	19:51269710-51769710	0.0079735438954942	0.176975045702955	0.96406377057723	1.0
MR-IVW LD	glutamine	HMDB0000641	s-1-pyrroline-5-carboxylate	HMDB0001301	GCST90200419	GCST90200381	12:56335248-57115338	-0.0510484065141574	0.0674787963835693	0.449343281371353	1.0
MR-IVW LD	glutamine	HMDB0000641	tyrosine	HMDB0000158	GCST90200419	bioa_021	12:56335248-57115338	-0.203487347423748	0.0209521568599411	2.68025490552921e-22	1.0
MR-IVW LD	glutamine	HMDB0000641	citrate	HMDB0000094	GCST90200419	met-d-Citrate	12:56335248-57115338	-0.0304148066812578	0.0180492853931475	0.0919697513553075	1.0
MR-IVW LD	trans-urocanate	HMDB0000301	5,6-dihydrothymine	HMDB0000079	GCST90200416	GCST90200339	8:17963874-18463874	-0.103873596689164	0.178250129888051	0.56006790330743	1.0
MR-IVW LD	trans-urocanate	HMDB0000301	5,6-dihydrothymine	HMDB0000079	GCST90200416	GCST90200339	12:96124750-96624750	0.0156971281948087	0.0532025081198767	0.767959587406777	1.0
MR-IVW LD	trans-urocanate	HMDB0000301	5,6-dihydrothymine	HMDB0000079	GCST90200416	GCST90200339	19:51269710-51769710	0.441223647591599	0.177338423014994	0.0128452222842101	1.0
MR-IVW LD	glutamine	HMDB0000641	pyruvate	HMDB0000243	GCST90200419	GCST90200430	12:56335248-57115338	-0.0563524166191623	0.0673678946499483	0.402880582072328	1.0
MR-IVW LD	spermidine	HMDB0001257	stearoyl sphingomyelin (d18:1/18:0)	HMDB0001348	GCST90200423	GCST90200335	1:247789451-248289451	-0.213207100418532	0.145062257727851	0.141626025580369	1.0
MR-IVW LD	trans-urocanate	HMDB0000301	taurochenodeoxycholate	HMDB0000951	GCST90200416	GCST90200337	8:17963874-18463874	0.235103545756676	0.180118519530992	0.191800461188218	1.0
MR-IVW LD	trans-urocanate	HMDB0000301	taurochenodeoxycholate	HMDB0000951	GCST90200416	GCST90200337	12:96124750-96624750	0.0149628767185262	0.0537647738246083	0.780780075068117	1.0
MR-IVW LD	trans-urocanate	HMDB0000301	taurochenodeoxycholate	HMDB0000951	GCST90200416	GCST90200337	19:51269710-51769710	0.0983086707083385	0.179276647604587	0.583442713632797	1.0
MR-IVW LD	spermidine	HMDB0001257	taurocholate	HMDB0000036	GCST90200423	GCST90200333	1:247789451-248289451	-0.0873754315341392	0.149825073800958	0.559770134162329	1.0
MR-IVW LD	glutamine	HMDB0000641	acetoacetate	HMDB0000060	GCST90200419	met-d-Acetoacetate	12:56335248-57115338	-0.0052700142083058	0.0180486387208762	0.770294600749582	1.0
MR-IVW LD	glutamine	HMDB0000641	cytosine	HMDB0000630	GCST90200419	GCST90200433	12:56335248-57115338	0.0123112564611385	0.0732311136362688	0.866492725297767	1.0
MR-IVW LD	glutamine	HMDB0000641	kynurenine	HMDB0000684	GCST90200419	bioa_027	12:56335248-57115338	-0.0023851882055078	0.0350762971398243	0.945785634285959	1.0
MR-IVW LD	spermidine	HMDB0001257	arginine	HMDB0000517	GCST90200423	GCST90200372	1:247789451-248289451	0.378786427018801	0.145206084964257	0.0090910089300888	1.0
MR-IVW LD	trans-urocanate	HMDB0000301	cystine	HMDB0000192	GCST90200416	GCST90200382	8:17963874-18463874	-0.0302300021318602	0.178710700942366	0.865673872734948	1.0
MR-IVW LD	trans-urocanate	HMDB0000301	cystine	HMDB0000192	GCST90200416	GCST90200382	12:96124750-96624750	-0.014783362783245	0.0533389986146484	0.781658318535827	1.0
MR-IVW LD	trans-urocanate	HMDB0000301	cystine	HMDB0000192	GCST90200416	GCST90200382	19:51269710-51769710	-0.102401984972774	0.177856613063564	0.564780221009451	1.0
MR-IVW LD	spermidine	HMDB0001257	kynurenate	HMDB0000715	GCST90200423	GCST90200454	1:247789451-248289451	0.0287856476121503	0.145230447454651	0.842883346271156	1.0
MR-IVW LD	spermidine	HMDB0001257	cortisol	HMDB0000063	GCST90200423	GCST90200378	1:247789451-248289451	-0.133549359089288	0.145648128242812	0.359178527655256	1.0
MR-IVW LD	spermidine	HMDB0001257	sphinganine	HMDB0000269	GCST90200423	GCST90200374	1:247789451-248289451	-0.302123773082287	0.15292180886845	0.0481916141988076	1.0
MR-IVW LD	spermidine	HMDB0001257	n-acetylglucosaminylasparagine	HMDB0000489	GCST90200423	GCST90200316	1:247789451-248289451	0.106631239049072	0.146088348737521	0.46544564949409	1.0
MR-IVW LD	spermidine	HMDB0001257	hypotaurine	HMDB0000965	GCST90200423	GCST90200379	1:247789451-248289451	0.0134314917030773	0.145486927402926	0.926443041831405	1.0
MR-IVW LD	spermidine	HMDB0001257	1-stearoyl-2-oleoyl-gps (18:0/18:1)	HMDB0010163	GCST90200423	GCST90199652	1:247789451-248289451	0.0295634138485711	0.146897634851781	0.840501687201892	1.0
MR-IVW LD	spermidine	HMDB0001257	dehydroepiandrosterone sulfate (dhea-s)	HMDB0001032	GCST90200423	GCST90199673	1:247789451-248289451	0.0189246007436302	0.145345328810717	0.896404716715526	1.0
MR-IVW LD	spermidine	HMDB0001257	n-palmitoyl-sphingosine (d18:1/16:0)	HMDB0004949	GCST90200423	GCST90200336	1:247789451-248289451	-0.0754831876774896	0.145008629867452	0.602685355663751	1.0
MR-IVW LD	threonine	HMDB0000167	kynurenine	HMDB0000684	GCST90200432	bioa_027	2:27589369-28089369	0.0216874487914675	0.0830936735305294	0.794092507255623	1.0
MR-IVW LD	threonine	HMDB0000167	kynurenine	HMDB0000684	GCST90200432	bioa_027	14:100594368-101094368	0.0729521541306923	0.0931700563610374	0.433627112047589	1.0
MR-IVW LD	threonine	HMDB0000167	5-methylthioadenosine (mta)	HMDB0001173	GCST90200432	GCST90200359	2:27589369-28089369	-0.186041995719292	0.155877816346526	0.232669037424267	1.0
MR-IVW LD	threonine	HMDB0000167	5-methylthioadenosine (mta)	HMDB0001173	GCST90200432	GCST90200359	2:211290507-211790507	0.892739000660215	0.136119474229408	5.4353236032112094e-11	1.0
MR-IVW LD	threonine	HMDB0000167	5-methylthioadenosine (mta)	HMDB0001173	GCST90200432	GCST90200359	12:46938082-47438082	0.0390092634362349	0.161847875095013	0.809536318210547	1.0
MR-IVW LD	threonine	HMDB0000167	5-methylthioadenosine (mta)	HMDB0001173	GCST90200432	GCST90200359	14:100594368-101094368	0.0011594888125197	0.180751245792715	0.994881739968106	1.0
MR-IVW LD	leucine	HMDB0000687	tyrosine	HMDB0000158	bioa_011	bioa_021	2:27480940-27980940	-0.5566948581291	0.106605679457887	1.77000969363573e-07	1.0
MR-IVW LD	leucine	HMDB0000687	tyrosine	HMDB0000158	bioa_011	bioa_021	4:88972827-89472827	0.0095055669029142	0.067415368105788	0.887869942342873	1.0
MR-IVW LD	leucine	HMDB0000687	tyrosine	HMDB0000158	bioa_011	bioa_021	4:186893802-187393802	0.626080867833921	0.159877647557178	9.00302475512501e-05	1.0
MR-IVW LD	leucine	HMDB0000687	tyrosine	HMDB0000158	bioa_011	bioa_021	11:116336283-116883862	0.72366899631047	0.126511114851149	1.06398155955007e-08	2.0
MR-IVW LD	leucine	HMDB0000687	tyrosine	HMDB0000158	bioa_011	bioa_021	15:58477325-58977325	0.715748800642083	0.150304242049997	1.91683682650079e-06	1.0
MR-IVW LD	leucine	HMDB0000687	tyrosine	HMDB0000158	bioa_011	bioa_021	16:70059237-70559237	0.0645589938949625	0.100246884930066	0.51957543399336	1.0
MR-IVW LD	dimethylglycine	HMDB0000092	n-palmitoyl-sphinganine (d18:0/16:0)	HMDB11760	GCST90200424	GCST90200064	5:78080227-78832833	-0.0482514677561187	0.0450351428679898	0.28398147246983	3.0
MR-IVW LD	dimethylglycine	HMDB0000092	n-palmitoyl-sphinganine (d18:0/16:0)	HMDB11760	GCST90200424	GCST90200064	10:103976834-104737382	0.22899056167056	0.165659766647887	0.16688133600789	1.0
MR-IVW LD	dimethylglycine	HMDB0000092	n-palmitoyl-sphinganine (d18:0/16:0)	HMDB11760	GCST90200424	GCST90200064	15:76242337-76742337	-0.122079799848417	0.137669026322042	0.375206507696332	1.0
MR-IVW LD	dimethylglycine	HMDB0000092	acetylphosphate	HMDB0001494	GCST90200424	M15488	5:78080227-78832833	-0.0620184270661268	0.0502053933392457	0.216721062179054	1.0
MR-IVW LD	dimethylglycine	HMDB0000092	acetylphosphate	HMDB0001494	GCST90200424	M15488	10:103976834-104737382	0.434842852301207	0.185210844498661	0.0188833359649605	1.0
MR-IVW LD	dimethylglycine	HMDB0000092	acetylphosphate	HMDB0001494	GCST90200424	M15488	15:76242337-76742337	0.247065928036431	0.150649956119775	0.101005166948207	1.0
MR-IVW LD	dimethylglycine	HMDB0000092	3-aminoisobutyrate	HMDB0002166	GCST90200424	GCST90200310	5:78080227-78832833	-0.0499336549803028	0.0448797126001918	0.265875600485986	3.0
MR-IVW LD	dimethylglycine	HMDB0000092	3-aminoisobutyrate	HMDB0002166	GCST90200424	GCST90200310	10:103976834-104737382	0.0373763434815878	0.165106240117929	0.820907799708488	1.0
MR-IVW LD	dimethylglycine	HMDB0000092	3-aminoisobutyrate	HMDB0002166	GCST90200424	GCST90200310	15:76242337-76742337	-0.151837791888598	0.137189889851966	0.268392948455656	1.0
MR-IVW LD	mannose	HMDB0000169	hippurate	HMDB0000714	GCST90200435	M15753	2:27176853-28662558	0.120425218040487	0.0973299707450506	0.215980130951564	1.0
MR-IVW LD	mannose	HMDB0000169	alanine	HMDB0000161	GCST90200435	M32339	2:27176853-28662558	-0.482265083917767	0.0972635463363559	7.11004965360591e-07	1.0
MR-IVW LD	caffeine	HMDB0001847	alpha-ketobutyrate	HMDB0000005	GCST90200436	GCST90200438	15:56384745-56884745	-0.0030114191115321	0.170181878309043	0.985881931429839	1.0
MR-IVW LD	caffeine	HMDB0001847	alpha-ketobutyrate	HMDB0000005	GCST90200436	GCST90200438	15:57044800-57544800	0.0354680695548017	0.181636228619165	0.845181740140757	1.0
MR-IVW LD	5-acetylamino-6-formylamino-3-methyluracil	HMDB0011105	glycerol 3-phosphate	HMDB0000126	GCST90200680	GCST90199638	8:17743764-18765840	0.0175885092798087	0.0253788628940592	0.48828588016177	7.0
MR-IVW LD	dimethylglycine	HMDB0000092	biliverdin	HMDB0001008	GCST90200424	GCST90200706	5:78080227-78832833	0.0421176558649248	0.0448894302049959	0.348114254810284	3.0
MR-IVW LD	dimethylglycine	HMDB0000092	biliverdin	HMDB0001008	GCST90200424	GCST90200706	10:103976834-104737382	-0.184013988679135	0.165124315433113	0.265109047588288	1.0
MR-IVW LD	dimethylglycine	HMDB0000092	biliverdin	HMDB0001008	GCST90200424	GCST90200706	15:76242337-76742337	-0.0389588747015906	0.137224293422598	0.77648200247902	1.0
MR-IVW LD	dimethylglycine	HMDB0000092	bilirubin (z,z)	HMDB0000054	GCST90200424	GCST90200704	5:78080227-78832833	0.0507753474486689	0.044890589635524	0.25801674013849	3.0
MR-IVW LD	dimethylglycine	HMDB0000092	bilirubin (z,z)	HMDB0000054	GCST90200424	GCST90200704	10:103976834-104737382	-0.067437620322106	0.165145052965329	0.683013900369364	1.0
MR-IVW LD	dimethylglycine	HMDB0000092	bilirubin (z,z)	HMDB0000054	GCST90200424	GCST90200704	15:76242337-76742337	-0.0965309164367849	0.1372291583622	0.481788680677588	1.0
MR-IVW LD	dimethylglycine	HMDB0000092	3-hydroxybutyrate (bhba)	HMDB0000011	GCST90200424	GCST90200367	5:78080227-78832833	0.0110413103038686	0.0448093512459364	0.805367663227115	3.0
MR-IVW LD	dimethylglycine	HMDB0000092	3-hydroxybutyrate (bhba)	HMDB0000011	GCST90200424	GCST90200367	10:103976834-104737382	-0.089094746090617	0.164834822822611	0.588845885131924	1.0
MR-IVW LD	dimethylglycine	HMDB0000092	3-hydroxybutyrate (bhba)	HMDB0000011	GCST90200424	GCST90200367	15:76242337-76742337	-0.122847074193865	0.136969858053378	0.369776922363388	1.0
MR-IVW LD	dimethylglycine	HMDB0000092	methionine	HMDB0000696	GCST90200424	GCST90200391	5:78080227-78832833	-0.0348939397349568	0.0449992326339162	0.438083188228146	3.0
MR-IVW LD	dimethylglycine	HMDB0000092	methionine	HMDB0000696	GCST90200424	GCST90200391	10:103976834-104737382	0.0832239248391187	0.16553538802361	0.615135767291182	1.0
MR-IVW LD	dimethylglycine	HMDB0000092	methionine	HMDB0000696	GCST90200424	GCST90200391	15:76242337-76742337	-0.0789004685201081	0.13755560513371	0.566245531420071	1.0
MR-IVW LD	dimethylglycine	HMDB0000092	sulfate*	HMDB01448	GCST90200424	GCST90199896	5:78080227-78832833	-0.0179006372982467	0.0449774896907895	0.690636800267978	3.0
MR-IVW LD	dimethylglycine	HMDB0000092	sulfate*	HMDB01448	GCST90200424	GCST90199896	10:103976834-104737382	0.0378003102605451	0.165456932400009	0.819288557700923	1.0
MR-IVW LD	dimethylglycine	HMDB0000092	sulfate*	HMDB01448	GCST90200424	GCST90199896	15:76242337-76742337	-0.0887595266807572	0.137488002763819	0.518551290221181	1.0
MR-IVW LD	lactate	HMDB0000190	5,6-dihydrothymine	HMDB0000079	met-d-Lactate	GCST90200339	2:27348097-28101918	-0.436694844285529	0.64365975347877	0.497482590583164	1.0
MR-IVW LD	lactate	HMDB0000190	5,6-dihydrothymine	HMDB0000079	met-d-Lactate	GCST90200339	6:135171067-135671067	-0.135176921831214	0.496318546780208	0.785345841721289	1.0
MR-IVW LD	lactate	HMDB0000190	5,6-dihydrothymine	HMDB0000079	met-d-Lactate	GCST90200339	8:106333124-106833124	0.417218933615427	0.591331095100604	0.48046247360795	1.0
MR-IVW LD	lactate	HMDB0000190	5,6-dihydrothymine	HMDB0000079	met-d-Lactate	GCST90200339	9:4513176-5186407	0.723657152222951	0.423844654148595	0.087754396181744	1.0
MR-IVW LD	lactate	HMDB0000190	5,6-dihydrothymine	HMDB0000079	met-d-Lactate	GCST90200339	10:2727379-3389269	0.131227579080381	0.266721988780621	0.622718387792765	2.0
MR-IVW LD	lactate	HMDB0000190	5,6-dihydrothymine	HMDB0000079	met-d-Lactate	GCST90200339	11:118839742-119339742	0.0597088407994355	0.652168773737557	0.927052180183164	1.0
MR-IVW LD	lactate	HMDB0000190	5,6-dihydrothymine	HMDB0000079	met-d-Lactate	GCST90200339	12:111682800-113133476	1.30305738837442	0.427874690345724	0.0023235694030107	1.0
MR-IVW LD	lactate	HMDB0000190	5,6-dihydrothymine	HMDB0000079	met-d-Lactate	GCST90200339	20:8379807-8879807	0.867119667832749	0.638593446938645	0.174508524411453	1.0
MR-IVW LD	lactate	HMDB0000190	5,6-dihydrothymine	HMDB0000079	met-d-Lactate	GCST90200339	22:21708872-22208872	-1.28243562354612	0.683918444244584	0.0607749154477506	1.0
MR-IVW LD	cytidine	HMDB0000089	glycerol 3-phosphate	HMDB0000126	GCST90200429	M15365	15:85255020-85755020	-0.325933383564277	0.159891848540965	0.0415037974173472	1.0
MR-IVW LD	cytidine	HMDB0000089	3-ureidopropionate	HMDB0000026	GCST90200429	GCST90200283	15:85255020-85755020	0.0460145475444559	0.151598202595617	0.761486264345315	1.0
MR-IVW LD	cytidine	HMDB0000089	pyruvate	HMDB0000243	GCST90200429	met-d-Pyruvate	15:85255020-85755020	0.0073896611111034	0.0388683520304143	0.849214896102128	1.0
MR-IVW LD	mannose	HMDB0000169	glycohyocholate	HMDB0000138	GCST90200435	GCST90199935	2:27176853-28662558	0.0149199337989142	0.0917553695352575	0.870829004272564	2.0
MR-IVW LD	mannose	HMDB0000169	glycohyocholate	HMDB0000138	GCST90200435	GCST90199935	12:22996345-23496345	0.27207971348842	0.196667812602058	0.166527507810147	1.0
MR-IVW LD	mannose	HMDB0000169	3-hydroxybutyrate (bhba)	HMDB0000011	GCST90200435	GCST90200367	2:27176853-28662558	0.0526930680688711	0.0848745303861737	0.534708277371164	2.0
MR-IVW LD	mannose	HMDB0000169	3-hydroxybutyrate (bhba)	HMDB0000011	GCST90200435	GCST90200367	12:22996345-23496345	0.323640111926878	0.181909564606282	0.075219038571739	1.0
MR-IVW LD	mannose	HMDB0000169	taurocholate	HMDB0000036	GCST90200435	M18497	2:27176853-28662558	-0.286238758602318	0.135665244962557	0.0348678223393071	1.0
MR-IVW LD	phenylalanine	HMDB0000159	pyruvate	HMDB0000243	met-d-Phe	met-d-Pyruvate	2:211293055-211793055	0.379488657784885	0.160344077468871	0.0179467697605544	1.0
MR-IVW LD	phenylalanine	HMDB0000159	pyruvate	HMDB0000243	met-d-Phe	met-d-Pyruvate	6:17868392-18368392	-0.0370345167390041	0.171650204978845	0.829178151233045	1.0
MR-IVW LD	phenylalanine	HMDB0000159	pyruvate	HMDB0000243	met-d-Phe	met-d-Pyruvate	11:57019429-57519429	-0.315013515575978	0.0836597533106839	0.0001662740699382	1.0
MR-IVW LD	phenylalanine	HMDB0000159	pyruvate	HMDB0000243	met-d-Phe	met-d-Pyruvate	12:56671418-57171418	-0.662524895010011	0.173227901129485	0.0001309923554815	1.0
MR-IVW LD	phenylalanine	HMDB0000159	pyruvate	HMDB0000243	met-d-Phe	met-d-Pyruvate	12:102211009-102721004	-0.0290758706712351	0.110317207442475	0.79211432146411	2.0
MR-IVW LD	phenylalanine	HMDB0000159	pyruvate	HMDB0000243	met-d-Phe	met-d-Pyruvate	12:102890425-104124563	0.0555627741157041	0.0292797126123545	0.0577416292888534	7.0
MR-IVW LD	phenylalanine	HMDB0000159	pyruvate	HMDB0000243	met-d-Phe	met-d-Pyruvate	12:104125826-104625826	0.162494034088097	0.180213071706901	0.367228320327243	1.0
MR-IVW LD	phenylalanine	HMDB0000159	pyruvate	HMDB0000243	met-d-Phe	met-d-Pyruvate	14:55161744-55661744	0.202466254308813	0.0938234941864284	0.0309318478770437	1.0
MR-IVW LD	phenylalanine	HMDB0000159	pyruvate	HMDB0000243	met-d-Phe	met-d-Pyruvate	14:55670870-56170870	0.448906463738521	0.169259718653114	0.0079974981986338	1.0
MR-IVW LD	phenylalanine	HMDB0000159	pyruvate	HMDB0000243	met-d-Phe	met-d-Pyruvate	16:16004626-16504626	0.246918025341025	0.178199633814043	0.165861169902415	1.0
MR-IVW LD	4-hydroxyphenylpyruvate	HMDB0000707	pyruvate	HMDB0000243	GCST90200300	met-d-Pyruvate	11:63046797-63546797	0.063424061246118	0.0475518282060085	0.182273321338797	1.0
MR-IVW LD	4-hydroxyphenylpyruvate	HMDB0000707	pyruvate	HMDB0000243	GCST90200300	met-d-Pyruvate	12:122051275-122551275	-0.0492728929803536	0.0394516598254166	0.211685750141136	1.0
MR-IVW LD	phenylalanine	HMDB0000159	acetoacetate	HMDB0000060	met-d-Phe	met-d-Acetoacetate	2:211293055-211793055	-0.0908258814807479	0.16011978059575	0.570553098903511	1.0
MR-IVW LD	phenylalanine	HMDB0000159	acetoacetate	HMDB0000060	met-d-Phe	met-d-Acetoacetate	6:17868392-18368392	0.258808621655408	0.171404485545587	0.131061514831093	1.0
MR-IVW LD	phenylalanine	HMDB0000159	acetoacetate	HMDB0000060	met-d-Phe	met-d-Acetoacetate	11:57019429-57519429	0.0039375607950836	0.0835459641349424	0.962409240487527	1.0
MR-IVW LD	phenylalanine	HMDB0000159	acetoacetate	HMDB0000060	met-d-Phe	met-d-Acetoacetate	12:56671418-57171418	-0.010047569025309	0.172992624154315	0.953684180373939	1.0
MR-IVW LD	phenylalanine	HMDB0000159	acetoacetate	HMDB0000060	met-d-Phe	met-d-Acetoacetate	12:102211009-102721004	-0.0301378402318133	0.110160613522181	0.784406710708339	2.0
MR-IVW LD	phenylalanine	HMDB0000159	acetoacetate	HMDB0000060	met-d-Phe	met-d-Acetoacetate	12:102890425-104124563	-0.0114912498169841	0.0292383523858986	0.694304897578644	7.0
MR-IVW LD	phenylalanine	HMDB0000159	acetoacetate	HMDB0000060	met-d-Phe	met-d-Acetoacetate	12:104125826-104625826	-0.091667214119835	0.179957275199325	0.61048364428932	1.0
MR-IVW LD	phenylalanine	HMDB0000159	acetoacetate	HMDB0000060	met-d-Phe	met-d-Acetoacetate	14:55161744-55661744	-0.0329110476384268	0.0936919445869147	0.725386773908226	1.0
MR-IVW LD	phenylalanine	HMDB0000159	acetoacetate	HMDB0000060	met-d-Phe	met-d-Acetoacetate	14:55670870-56170870	-0.0620698720782719	0.169024142544241	0.713451275130196	1.0
MR-IVW LD	phenylalanine	HMDB0000159	acetoacetate	HMDB0000060	met-d-Phe	met-d-Acetoacetate	16:16004626-16504626	0.0046267783870905	0.177947753587944	0.97925672530135	1.0
MR-IVW LD	kynurenate	HMDB0000715	dihydroorotate	HMDB03349	GCST90200454	GCST90200444	1:241463402-241963402	-0.0323967483277942	0.052329424855926	0.535855501023205	1.0
MR-IVW LD	kynurenate	HMDB0000715	dihydroorotate	HMDB03349	GCST90200454	GCST90200444	4:170711647-171211647	-0.148633454552251	0.133256623894143	0.264682211653406	1.0
MR-IVW LD	kynurenate	HMDB0000715	dihydroorotate	HMDB03349	GCST90200454	GCST90200444	16:58517848-59017848	0.26498847592426	0.152518927343066	0.082314172407452	1.0
MR-IVW LD	5-acetylamino-6-formylamino-3-methyluracil	HMDB0011105	cystine	HMDB0000192	GCST90200680	GCST90200382	8:17743764-18765840	0.0175618636763107	0.0254168794416595	0.489595211826388	7.0
MR-IVW LD	creatinine	HMDB0000562	leucine	HMDB0000687	met-d-Creatinine	GCST90200389	1:62775942-63275942	0.092181507679677	0.53289588368832	0.862665411151691	1.0
MR-IVW LD	creatinine	HMDB0000562	leucine	HMDB0000687	met-d-Creatinine	GCST90200389	1:78344069-78844069	-0.905153799700938	0.585112109624196	0.121869276662287	1.0
MR-IVW LD	creatinine	HMDB0000562	leucine	HMDB0000687	met-d-Creatinine	GCST90200389	1:113008681-113508681	0.181691166454732	0.477197272557647	0.703391399742283	1.0
MR-IVW LD	creatinine	HMDB0000562	leucine	HMDB0000687	met-d-Creatinine	GCST90200389	1:150079982-151190625	-0.583812026860159	0.439131500900324	0.183693054289962	1.0
MR-IVW LD	creatinine	HMDB0000562	leucine	HMDB0000687	met-d-Creatinine	GCST90200389	1:243202864-243702864	-0.757328326816801	0.658675251443463	0.250236561096937	1.0
MR-IVW LD	creatinine	HMDB0000562	leucine	HMDB0000687	met-d-Creatinine	GCST90200389	2:15538692-16038692	0.68753932963923	0.635716243546441	0.279466220190934	1.0
MR-IVW LD	creatinine	HMDB0000562	leucine	HMDB0000687	met-d-Creatinine	GCST90200389	2:18426203-18926203	-0.580921283626437	0.603424976317452	0.335694720152541	1.0
MR-IVW LD	creatinine	HMDB0000562	leucine	HMDB0000687	met-d-Creatinine	GCST90200389	2:73303397-74097901	-0.44742476692273	0.550908643455417	0.416701074979713	1.0
MR-IVW LD	creatinine	HMDB0000562	leucine	HMDB0000687	met-d-Creatinine	GCST90200389	2:121056440-121556440	-0.931603332587532	0.541425903215494	0.0853147394577072	1.0
MR-IVW LD	creatinine	HMDB0000562	leucine	HMDB0000687	met-d-Creatinine	GCST90200389	2:148593372-149093372	-0.132837337840432	0.666026984290937	0.841912800055475	1.0
MR-IVW LD	creatinine	HMDB0000562	leucine	HMDB0000687	met-d-Creatinine	GCST90200389	2:176734544-177234544	-0.0916098333217095	0.541009459904246	0.865536060282871	1.0
MR-IVW LD	creatinine	HMDB0000562	leucine	HMDB0000687	met-d-Creatinine	GCST90200389	2:211293055-211793055	0.0405244313088436	0.32454447420016	0.9006299748186	1.0
MR-IVW LD	creatinine	HMDB0000562	leucine	HMDB0000687	met-d-Creatinine	GCST90200389	2:217394852-217894852	-1.16374040003008	0.514183066447519	0.0236184164738063	1.0
MR-IVW LD	creatinine	HMDB0000562	leucine	HMDB0000687	met-d-Creatinine	GCST90200389	2:220108198-220608198	-0.909424923201505	0.526388861583035	0.0840478552941284	1.0
MR-IVW LD	creatinine	HMDB0000562	leucine	HMDB0000687	met-d-Creatinine	GCST90200389	3:38187471-38687471	0.652174238448718	0.635592989701436	0.304850181121267	1.0
MR-IVW LD	creatinine	HMDB0000562	leucine	HMDB0000687	met-d-Creatinine	GCST90200389	3:141462708-141962708	0.390666977462471	0.546258422002455	0.474504748511699	1.0
MR-IVW LD	creatinine	HMDB0000562	leucine	HMDB0000687	met-d-Creatinine	GCST90200389	3:185024780-185524780	0.572802516369856	0.578588647277861	0.322174325515942	1.0
MR-IVW LD	creatinine	HMDB0000562	leucine	HMDB0000687	met-d-Creatinine	GCST90200389	4:76880934-77664144	-0.0520361052740222	0.249866674911318	0.8350294883181	1.0
MR-IVW LD	creatinine	HMDB0000562	leucine	HMDB0000687	met-d-Creatinine	GCST90200389	4:103323863-104102802	-0.236223759384266	0.513399525762739	0.645432368549443	1.0
MR-IVW LD	creatinine	HMDB0000562	leucine	HMDB0000687	met-d-Creatinine	GCST90200389	5:39144851-39644851	-1.06776178838379	0.418763792209576	0.0107786303929435	1.0
MR-IVW LD	creatinine	HMDB0000562	leucine	HMDB0000687	met-d-Creatinine	GCST90200389	5:53045546-53835870	0.0104482349823568	0.621527035057729	0.986587723005154	1.0
MR-IVW LD	creatinine	HMDB0000562	leucine	HMDB0000687	met-d-Creatinine	GCST90200389	5:176565124-177065124	-0.12841654579688	0.362727939907818	0.723316455918004	1.0
MR-IVW LD	creatinine	HMDB0000562	leucine	HMDB0000687	met-d-Creatinine	GCST90200389	6:43556335-44056335	-0.570596595206416	0.485859733685014	0.240232435883783	1.0
MR-IVW LD	creatinine	HMDB0000562	leucine	HMDB0000687	met-d-Creatinine	GCST90200389	6:108750742-109250742	-1.30295962088711	0.642102961259706	0.0424372430587578	1.0
MR-IVW LD	creatinine	HMDB0000562	leucine	HMDB0000687	met-d-Creatinine	GCST90200389	6:133547208-134047208	0.162888438955517	0.599225739358755	0.785751573909924	1.0
MR-IVW LD	creatinine	HMDB0000562	leucine	HMDB0000687	met-d-Creatinine	GCST90200389	6:160418389-160927934	0.647866873299671	0.384882691833355	0.0923201281513645	1.0
MR-IVW LD	creatinine	HMDB0000562	leucine	HMDB0000687	met-d-Creatinine	GCST90200389	7:1036567-1536567	0.067196517958064	0.44227469199805	0.879239071882794	1.0
MR-IVW LD	creatinine	HMDB0000562	leucine	HMDB0000687	met-d-Creatinine	GCST90200389	7:25488956-25988956	-0.977164227264174	0.619243129219327	0.114566140561427	1.0
MR-IVW LD	creatinine	HMDB0000562	leucine	HMDB0000687	met-d-Creatinine	GCST90200389	7:76984640-77791673	0.132943565560754	0.571924731500724	0.816188977189938	1.0
MR-IVW LD	creatinine	HMDB0000562	leucine	HMDB0000687	met-d-Creatinine	GCST90200389	7:128492221-128992221	1.1191406102797	0.611729196988074	0.067329132561388	1.0
MR-IVW LD	creatinine	HMDB0000562	leucine	HMDB0000687	met-d-Creatinine	GCST90200389	7:151165041-151665041	-0.197047771440999	0.276327024434876	0.475786185189573	1.0
MR-IVW LD	creatinine	HMDB0000562	leucine	HMDB0000687	met-d-Creatinine	GCST90200389	8:8031142-9250941	0.343287078810225	0.571447104621349	0.548017899437416	1.0
MR-IVW LD	creatinine	HMDB0000562	leucine	HMDB0000687	met-d-Creatinine	GCST90200389	8:9759952-10530228	1.17220617317829	0.643813909440619	0.0686491204693821	1.0
MR-IVW LD	creatinine	HMDB0000562	leucine	HMDB0000687	met-d-Creatinine	GCST90200389	8:10561829-11945872	1.0095047976335	0.635953314378455	0.112424746379099	1.0
MR-IVW LD	creatinine	HMDB0000562	leucine	HMDB0000687	met-d-Creatinine	GCST90200389	8:19609539-20109539	0.0091457075407079	0.615399103907257	0.98814273502525	1.0
MR-IVW LD	creatinine	HMDB0000562	leucine	HMDB0000687	met-d-Creatinine	GCST90200389	8:23527006-24027006	0.377180827008901	0.526499452053216	0.47374835836466	1.0
MR-IVW LD	creatinine	HMDB0000562	leucine	HMDB0000687	met-d-Creatinine	GCST90200389	8:30157389-30657389	-0.817952286945219	0.619813701519875	0.186943744133368	1.0
MR-IVW LD	creatinine	HMDB0000562	leucine	HMDB0000687	met-d-Creatinine	GCST90200389	8:144768354-145268354	-0.348142684499117	0.646547302053783	0.590256498220683	1.0
MR-IVW LD	creatinine	HMDB0000562	leucine	HMDB0000687	met-d-Creatinine	GCST90200389	9:71184707-71684707	-0.0926027812397343	0.558748904680688	0.868367569290645	1.0
MR-IVW LD	creatinine	HMDB0000562	leucine	HMDB0000687	met-d-Creatinine	GCST90200389	10:52398454-52898454	0.0080395554843547	0.556274579153513	0.988468978927089	1.0
MR-IVW LD	creatinine	HMDB0000562	leucine	HMDB0000687	met-d-Creatinine	GCST90200389	11:1928330-2428330	0.275879059991224	0.662053282732568	0.676896244372931	1.0
MR-IVW LD	creatinine	HMDB0000562	leucine	HMDB0000687	met-d-Creatinine	GCST90200389	11:2548804-3048804	0.183059990691026	0.543940376630508	0.736460510164854	1.0
MR-IVW LD	creatinine	HMDB0000562	leucine	HMDB0000687	met-d-Creatinine	GCST90200389	11:30504837-31294673	0.163567765476039	0.413331863561609	0.692304316001195	1.0
MR-IVW LD	creatinine	HMDB0000562	leucine	HMDB0000687	met-d-Creatinine	GCST90200389	11:116373213-117240760	-0.700405942002794	0.561330068755954	0.212118481269403	1.0
MR-IVW LD	creatinine	HMDB0000562	leucine	HMDB0000687	met-d-Creatinine	GCST90200389	12:15092463-15592463	-0.402993809953895	0.619094206863108	0.515084565394014	1.0
MR-IVW LD	creatinine	HMDB0000562	leucine	HMDB0000687	met-d-Creatinine	GCST90200389	15:41118334-41871842	-0.416076061362514	0.501702914982671	0.406919071966594	1.0
MR-IVW LD	creatinine	HMDB0000562	leucine	HMDB0000687	met-d-Creatinine	GCST90200389	15:45400360-46179051	0.456785565034879	0.298183972761828	0.125549152029851	1.0
MR-IVW LD	creatinine	HMDB0000562	leucine	HMDB0000687	met-d-Creatinine	GCST90200389	15:53700578-54200578	0.469699391476306	0.520931935362327	0.367241687161702	1.0
MR-IVW LD	creatinine	HMDB0000562	leucine	HMDB0000687	met-d-Creatinine	GCST90200389	15:76097375-76597375	0.572674190977466	0.526687467773679	0.276898454666682	1.0
MR-IVW LD	creatinine	HMDB0000562	leucine	HMDB0000687	met-d-Creatinine	GCST90200389	16:20142332-21335139	-0.0052709086664591	0.282359221445509	0.985106445669435	2.0
MR-IVW LD	creatinine	HMDB0000562	leucine	HMDB0000687	met-d-Creatinine	GCST90200389	16:89453424-89953424	0.630113187921559	0.517243710540517	0.223142911804185	1.0
MR-IVW LD	creatinine	HMDB0000562	leucine	HMDB0000687	met-d-Creatinine	GCST90200389	17:19176536-19724875	0.658819997038581	0.417778621301752	0.11480482705975	1.0
MR-IVW LD	creatinine	HMDB0000562	leucine	HMDB0000687	met-d-Creatinine	GCST90200389	17:37200083-37954217	-0.162169675582749	0.43525147681048	0.709454766181759	1.0
MR-IVW LD	creatinine	HMDB0000562	leucine	HMDB0000687	met-d-Creatinine	GCST90200389	17:58690466-59700441	0.0709277873304091	0.343406716652883	0.83636783982583	2.0
MR-IVW LD	creatinine	HMDB0000562	leucine	HMDB0000687	met-d-Creatinine	GCST90200389	18:76910235-77410235	-0.654730556920209	0.484277098643883	0.176383295452915	1.0
MR-IVW LD	creatinine	HMDB0000562	leucine	HMDB0000687	met-d-Creatinine	GCST90200389	19:32940263-33709298	0.168413077143893	0.509293627622425	0.74088641800775	1.0
MR-IVW LD	creatinine	HMDB0000562	leucine	HMDB0000687	met-d-Creatinine	GCST90200389	19:45162079-45662079	0.247774630250492	0.638081784341802	0.697785370842624	1.0
MR-IVW LD	creatinine	HMDB0000562	leucine	HMDB0000687	met-d-Creatinine	GCST90200389	20:32653904-33537782	1.01782307109524	0.512881450057335	0.0471979928667824	1.0
MR-IVW LD	creatinine	HMDB0000562	leucine	HMDB0000687	met-d-Creatinine	GCST90200389	22:38345240-38845240	-0.496426011651959	0.526810623084737	0.346027058222224	1.0
MR-IVW LD	alanine	HMDB0000161	5-oxoproline	HMDB0000267	bioa_001	M01494	1:206985954-207485954	0.195811780088753	0.367147087666411	0.593802857207702	1.0
MR-IVW LD	alanine	HMDB0000161	5-oxoproline	HMDB0000267	bioa_001	M01494	2:27143030-28594285	-0.418314952720757	0.232397195955976	0.0718606382258513	1.0
MR-IVW LD	alanine	HMDB0000161	5-oxoproline	HMDB0000267	bioa_001	M01494	2:64958074-65458074	-0.149068783276586	0.319433107021257	0.640738381802543	1.0
MR-IVW LD	alanine	HMDB0000161	5-oxoproline	HMDB0000267	bioa_001	M01494	3:71155270-71655270	-0.102089559379821	0.544477650025717	0.851268623688207	1.0
MR-IVW LD	alanine	HMDB0000161	5-oxoproline	HMDB0000267	bioa_001	M01494	4:88976422-89476422	-0.618937440859521	0.515781200716263	0.230139340443413	1.0
MR-IVW LD	alanine	HMDB0000161	5-oxoproline	HMDB0000267	bioa_001	M01494	7:72732874-73232874	0.148589767050996	0.488223520310415	0.760862912213716	1.0
MR-IVW LD	alanine	HMDB0000161	5-oxoproline	HMDB0000267	bioa_001	M01494	8:145568681-146068681	0.446925161474421	0.558656451843024	0.423710797166791	1.0
MR-IVW LD	alanine	HMDB0000161	5-oxoproline	HMDB0000267	bioa_001	M01494	9:4040541-4540541	-0.397928349730187	0.497410437162732	0.423710797166791	1.0
MR-IVW LD	alanine	HMDB0000161	5-oxoproline	HMDB0000267	bioa_001	M01494	11:116336283-116836283	-0.352220959387206	0.513655565773007	0.492893296439633	1.0
MR-IVW LD	alanine	HMDB0000161	5-oxoproline	HMDB0000267	bioa_001	M01494	12:46636543-47713425	0.328866098589962	0.210471540696153	0.118165418591818	2.0
MR-IVW LD	alanine	HMDB0000161	5-oxoproline	HMDB0000267	bioa_001	M01494	12:56615040-57115040	-0.501566846494116	0.273581916269516	0.0667530151696332	1.0
MR-IVW LD	alanine	HMDB0000161	5-oxoproline	HMDB0000267	bioa_001	M01494	12:59727701-60227701	0.153954732627169	0.400282304830646	0.700522394103853	1.0
MR-IVW LD	alanine	HMDB0000161	5-oxoproline	HMDB0000267	bioa_001	M01494	14:75116447-75616447	-0.60507310086789	0.569480565522721	0.288008758003943	1.0
MR-IVW LD	alanine	HMDB0000161	5-oxoproline	HMDB0000267	bioa_001	M01494	16:69621701-70931491	-0.217576555809239	0.261738797352239	0.405819077427945	3.0
MR-IVW LD	alanine	HMDB0000161	5-oxoproline	HMDB0000267	bioa_001	M01494	17:40568584-41068584	1.4030901152571e-308	0.581106372007007	1.0	1.0
MR-IVW LD	alanine	HMDB0000161	5-oxoproline	HMDB0000267	bioa_001	M01494	22:18906543-19406543	0.274341173816644	0.587873943892813	0.640738381802543	1.0
MR-IVW LD	3-(4-hydroxyphenyl)lactate	HMDB0000755	heme	HMDB0003178	GCST90200371	M32593	6:111301079-111801079	0.111377869526024	0.21307070691935	0.601164056447898	1.0
MR-IVW LD	3-(4-hydroxyphenyl)lactate	HMDB0000755	heme	HMDB0003178	GCST90200371	M32593	17:79941425-80441425	0.0245021163576992	0.120060370152729	0.838289707301187	1.0
MR-IVW LD	glucose	HMDB0000122	inosine 5'-monophosphate (imp)	HMDB0000175	met-d-Glucose	GCST90200395	2:165251927-165751927	-1.10523692914921	0.872544636469744	0.205268877725362	1.0
MR-IVW LD	glucose	HMDB0000122	inosine 5'-monophosphate (imp)	HMDB0000175	met-d-Glucose	GCST90200395	2:169498833-170056652	0.0268029539552616	0.226994418841553	0.906006179685267	4.0
MR-IVW LD	glucose	HMDB0000122	inosine 5'-monophosphate (imp)	HMDB0000175	met-d-Glucose	GCST90200395	3:122819058-123319058	-0.0690255666229035	0.561420389496413	0.902148201272395	1.0
MR-IVW LD	glucose	HMDB0000122	inosine 5'-monophosphate (imp)	HMDB0000175	met-d-Glucose	GCST90200395	3:151951767-152451767	0.399086968713882	0.883201886159886	0.651367097718747	1.0
MR-IVW LD	glucose	HMDB0000122	inosine 5'-monophosphate (imp)	HMDB0000175	met-d-Glucose	GCST90200395	3:170377909-170877909	-0.196019729435157	0.467925216148111	0.675280069870294	1.0
MR-IVW LD	glucose	HMDB0000122	inosine 5'-monophosphate (imp)	HMDB0000175	met-d-Glucose	GCST90200395	4:185468314-185968314	-0.0406924213908629	0.865817204948318	0.962514136307891	1.0
MR-IVW LD	glucose	HMDB0000122	inosine 5'-monophosphate (imp)	HMDB0000175	met-d-Glucose	GCST90200395	5:95479406-95979406	0.649697949295301	0.846447712426654	0.442749657054134	1.0
MR-IVW LD	glucose	HMDB0000122	inosine 5'-monophosphate (imp)	HMDB0000175	met-d-Glucose	GCST90200395	6:7000270-7500270	-0.127360530765182	0.809205500918245	0.874937808665156	1.0
MR-IVW LD	glucose	HMDB0000122	inosine 5'-monophosphate (imp)	HMDB0000175	met-d-Glucose	GCST90200395	7:14801789-15301789	0.806184680167385	0.582170160460189	0.16611602566357	1.0
MR-IVW LD	glucose	HMDB0000122	inosine 5'-monophosphate (imp)	HMDB0000175	met-d-Glucose	GCST90200395	7:43935955-44473721	0.524378286434582	0.368002840472279	0.154177437476994	2.0
MR-IVW LD	glucose	HMDB0000122	inosine 5'-monophosphate (imp)	HMDB0000175	met-d-Glucose	GCST90200395	8:117934783-118434783	-0.887384640154141	0.72970765997099	0.223953535504842	1.0
MR-IVW LD	glucose	HMDB0000122	inosine 5'-monophosphate (imp)	HMDB0000175	met-d-Glucose	GCST90200395	9:21884068-22384068	0.362027320160088	0.87637443203378	0.679535821999697	1.0
MR-IVW LD	glucose	HMDB0000122	inosine 5'-monophosphate (imp)	HMDB0000175	met-d-Glucose	GCST90200395	10:2888477-3388477	0.368805466366504	0.479526959959715	0.441832361897372	1.0
MR-IVW LD	glucose	HMDB0000122	inosine 5'-monophosphate (imp)	HMDB0000175	met-d-Glucose	GCST90200395	10:112762852-113262852	-1.87945162902917	0.903669525314839	0.0375439064735461	1.0
MR-IVW LD	glucose	HMDB0000122	inosine 5'-monophosphate (imp)	HMDB0000175	met-d-Glucose	GCST90200395	10:114504071-115004071	-0.73396854220333	0.602593803494879	0.223218114565263	1.0
MR-IVW LD	glucose	HMDB0000122	inosine 5'-monophosphate (imp)	HMDB0000175	met-d-Glucose	GCST90200395	12:4134844-4634844	-0.0321615405090771	0.87970082873317	0.970836129234809	1.0
MR-IVW LD	glucose	HMDB0000122	inosine 5'-monophosphate (imp)	HMDB0000175	met-d-Glucose	GCST90200395	12:111682800-112523499	-1.83410398925551	0.89320003792078	0.0400330364643109	1.0
MR-IVW LD	glucose	HMDB0000122	inosine 5'-monophosphate (imp)	HMDB0000175	met-d-Glucose	GCST90200395	12:121166650-121666650	-0.665402106995762	0.815693279818377	0.414642915357831	1.0
MR-IVW LD	glucose	HMDB0000122	inosine 5'-monophosphate (imp)	HMDB0000175	met-d-Glucose	GCST90200395	13:28213465-28721145	1.35841134956463	0.907520327324576	0.134435290369749	1.0
MR-IVW LD	glucose	HMDB0000122	inosine 5'-monophosphate (imp)	HMDB0000175	met-d-Glucose	GCST90200395	17:43272775-44380160	0.136355690927213	0.864176945743528	0.874624822290726	1.0
MR-IVW LD	glucose	HMDB0000122	inosine 5'-monophosphate (imp)	HMDB0000175	met-d-Glucose	GCST90200395	17:44543627-45043627	-0.76283984974983	0.90577253454628	0.399677112909528	1.0
MR-IVW LD	glucose	HMDB0000122	inosine 5'-monophosphate (imp)	HMDB0000175	met-d-Glucose	GCST90200395	20:22311971-22811971	-0.305359329319946	0.879359068218344	0.728401893476244	1.0
MR-IVW LD	guanidinoacetate	HMDB0000128	phenylalanine	HMDB0000159	GCST90200384	GCST90200396	6:131647278-132147278	-0.126270216497077	0.164978268823115	0.444048369143004	1.0
MR-IVW LD	guanidinoacetate	HMDB0000128	phenylalanine	HMDB0000159	GCST90200384	GCST90200396	11:64893892-65393892	0.132860622054383	0.116528182333095	0.254220186023977	1.0
MR-IVW LD	guanidinoacetate	HMDB0000128	phenylalanine	HMDB0000159	GCST90200384	GCST90200396	12:101043-601043	0.102639207057005	0.145628701831568	0.480934289693063	1.0
MR-IVW LD	guanidinoacetate	HMDB0000128	phenylalanine	HMDB0000159	GCST90200384	GCST90200396	14:100558168-101058168	0.147064461713647	0.153658053111934	0.338522238941457	1.0
MR-IVW LD	guanidinoacetate	HMDB0000128	phenylalanine	HMDB0000159	GCST90200384	GCST90200396	20:61898912-62398912	0.146798298251666	0.135377387348259	0.27820365830941	1.0
MR-IVW LD	cortisol	HMDB0000063	s-1-pyrroline-5-carboxylate	HMDB0001301	GCST90200378	GCST90200381	14:94554700-95054700	-0.11137002821551	0.153615247320887	0.468456128266625	1.0
MR-IVW LD	5-oxoproline	HMDB0000267	inositol 1-phosphate (i1p)	HMDB0000213	GCST90200280	M01481	8:144861615-145802337	-0.0041847995099091	0.0810057619418186	0.958799198390414	1.0
MR-IVW LD	5-oxoproline	HMDB0000267	inositol 1-phosphate (i1p)	HMDB0000213	GCST90200280	M01481	12:56615338-57115338	-0.214235773414801	0.368838908868781	0.561349423638621	1.0
MR-IVW LD	citrulline	HMDB0000904	2-hydroxyglutarate	HMDB0059655	M02132	GCST90199865	10:97115163-97871266	0.0469882210210829	0.160663076330385	0.769931619012452	1.0
MR-IVW LD	ornithine	HMDB0000214	lactate	HMDB0000190	bioa_014	M00527	2:219037276-219805573	-0.111429310589358	0.320359267944404	0.727970796961297	1.0
MR-IVW LD	ornithine	HMDB0000214	lactate	HMDB0000190	bioa_014	M00527	4:144415809-145209327	0.275858498661533	0.288397521327967	0.338808706669851	1.0
MR-IVW LD	ornithine	HMDB0000214	lactate	HMDB0000190	bioa_014	M00527	6:131638147-132138147	-0.13403070648574	0.259684493816124	0.60576429213208	1.0
MR-IVW LD	ornithine	HMDB0000214	lactate	HMDB0000190	bioa_014	M00527	9:135887106-136387106	0.347894885902692	0.307753168298536	0.258293064655505	1.0
MR-IVW LD	ornithine	HMDB0000214	lactate	HMDB0000190	bioa_014	M00527	10:97138162-97638162	0.234664988429994	0.346410221015704	0.498139921568558	1.0
MR-IVW LD	ornithine	HMDB0000214	lactate	HMDB0000190	bioa_014	M00527	12:46964292-47464292	0.442412606307973	0.282652498474537	0.117531945029353	1.0
MR-IVW LD	ornithine	HMDB0000214	lactate	HMDB0000190	bioa_014	M00527	12:132819894-133319894	0.0435174163925887	0.36989803933702	0.906347316282197	1.0
MR-IVW LD	ornithine	HMDB0000214	lactate	HMDB0000190	bioa_014	M00527	16:68152686-68652686	-0.422287420875009	0.316715565656256	0.182422439451735	1.0
MR-IVW LD	ornithine	HMDB0000214	lactate	HMDB0000190	bioa_014	M00527	19:12789284-13289284	-0.306222953128756	0.320142178270972	0.338808706669851	1.0
MR-IVW LD	dihydroorotate	HMDB03349	ornithine	HMDB0000214	GCST90200444	GCST90200404	5:53379047-53879047	0.132739187714432	0.178566567032792	0.457263942987864	1.0
MR-IVW LD	dihydroorotate	HMDB03349	ornithine	HMDB0000214	GCST90200444	GCST90200404	10:104381189-105206827	-0.0381417605202975	0.159170943862381	0.810618921284977	1.0
MR-IVW LD	dihydroorotate	HMDB03349	ornithine	HMDB0000214	GCST90200444	GCST90200404	10:125910495-126410495	0.166598244472571	0.128857625083995	0.196050423123555	1.0
MR-IVW LD	dihydroorotate	HMDB03349	ornithine	HMDB0000214	GCST90200444	GCST90200404	11:122683181-123183181	0.0470587752308496	0.149201172162013	0.752454275169222	1.0
MR-IVW LD	dihydroorotate	HMDB03349	ornithine	HMDB0000214	GCST90200444	GCST90200404	15:77921365-78954732	-0.0063086790614662	0.0474526946914254	0.894235535153629	5.0
MR-IVW LD	glutamine	HMDB0000641	oleate (18:1n9)	HMDB0000207	met-d-Gln	M01359	1:213912734-214412734	0.303454593106022	0.606909186212044	0.617075077451974	1.0
MR-IVW LD	glutamine	HMDB0000641	oleate (18:1n9)	HMDB0000207	met-d-Gln	M01359	2:26939063-28767861	-0.266406462196388	0.211287883810928	0.207355845086836	1.0
MR-IVW LD	glutamine	HMDB0000641	oleate (18:1n9)	HMDB0000207	met-d-Gln	M01359	2:190998205-192033792	0.105833541751993	0.264583854379983	0.689156516779353	1.0
MR-IVW LD	glutamine	HMDB0000641	oleate (18:1n9)	HMDB0000207	met-d-Gln	M01359	2:211168890-211668890	1.69096221981115	0.707129655557386	0.0167886294110252	1.0
MR-IVW LD	glutamine	HMDB0000641	oleate (18:1n9)	HMDB0000207	met-d-Gln	M01359	3:38941335-39441335	-0.109077983131475	0.681737394571745	0.87288107421714	1.0
MR-IVW LD	glutamine	HMDB0000641	oleate (18:1n9)	HMDB0000207	met-d-Gln	M01359	3:52085887-52937605	1.15133577380385	0.727159436086643	0.113345509219525	1.0
MR-IVW LD	glutamine	HMDB0000641	oleate (18:1n9)	HMDB0000207	met-d-Gln	M01359	3:159689586-160441236	-0.187406358615407	0.391849658923124	0.632464543594737	1.0
MR-IVW LD	glutamine	HMDB0000641	oleate (18:1n9)	HMDB0000207	met-d-Gln	M01359	5:55611894-56111894	-0.750801883934139	0.705298739453284	0.287094951726102	1.0
MR-IVW LD	glutamine	HMDB0000641	oleate (18:1n9)	HMDB0000207	met-d-Gln	M01359	6:20425792-20925792	0.776918421302861	0.64296696935409	0.226919071737478	1.0
MR-IVW LD	glutamine	HMDB0000641	oleate (18:1n9)	HMDB0000207	met-d-Gln	M01359	6:41265224-41765224	0.0507812662100342	0.736328360045562	0.945017067376843	1.0
MR-IVW LD	glutamine	HMDB0000641	oleate (18:1n9)	HMDB0000207	met-d-Gln	M01359	6:56020405-56520405	0.580137045193854	0.72517130649232	0.423710797166795	1.0
MR-IVW LD	glutamine	HMDB0000641	oleate (18:1n9)	HMDB0000207	met-d-Gln	M01359	6:126492728-127693092	0.104039883988977	0.499391443147103	0.83496870635896	1.0
MR-IVW LD	glutamine	HMDB0000641	oleate (18:1n9)	HMDB0000207	met-d-Gln	M01359	6:131635614-132135614	-0.621021066030047	0.554483094669686	0.262713762085462	1.0
MR-IVW LD	glutamine	HMDB0000641	oleate (18:1n9)	HMDB0000207	met-d-Gln	M01359	7:72772933-73272933	-0.162570420241199	0.346816896514559	0.639248343034236	1.0
MR-IVW LD	glutamine	HMDB0000641	oleate (18:1n9)	HMDB0000207	met-d-Gln	M01359	8:17124777-17669461	-0.164782848966762	0.494348546900287	0.738882680363527	1.0
MR-IVW LD	glutamine	HMDB0000641	oleate (18:1n9)	HMDB0000207	met-d-Gln	M01359	8:126231747-126731747	0.562219383179027	0.587774809687166	0.338808706669853	1.0
MR-IVW LD	glutamine	HMDB0000641	oleate (18:1n9)	HMDB0000207	met-d-Gln	M01359	9:4040541-4540541	0.586524207201174	0.499631732060259	0.240429857397094	1.0
MR-IVW LD	glutamine	HMDB0000641	oleate (18:1n9)	HMDB0000207	met-d-Gln	M01359	9:21884172-22384172	0.115106133253103	0.690636799518639	0.867632334778197	1.0
MR-IVW LD	glutamine	HMDB0000641	oleate (18:1n9)	HMDB0000207	met-d-Gln	M01359	10:98828483-99609412	0.086508991576709	0.206290672221384	0.674956824198371	1.0
MR-IVW LD	glutamine	HMDB0000641	oleate (18:1n9)	HMDB0000207	met-d-Gln	M01359	10:114535278-115035278	0.299120045485057	0.687976104615632	0.663720229645603	1.0
MR-IVW LD	glutamine	HMDB0000641	oleate (18:1n9)	HMDB0000207	met-d-Gln	M01359	11:8005408-8505408	0.0381501829887509	0.438727104370666	0.930706071768419	1.0
MR-IVW LD	glutamine	HMDB0000641	oleate (18:1n9)	HMDB0000207	met-d-Gln	M01359	11:18148958-18648958	0.3809175340751	0.703232370600191	0.588048156696905	1.0
MR-IVW LD	glutamine	HMDB0000641	oleate (18:1n9)	HMDB0000207	met-d-Gln	M01359	11:73860169-74360169	-1.13726503769762	0.695938306650784	0.102228126299666	1.0
MR-IVW LD	glutamine	HMDB0000641	oleate (18:1n9)	HMDB0000207	met-d-Gln	M01359	12:4051876-4551876	-0.869225055627286	0.720215046091175	0.22747198584012	1.0
MR-IVW LD	glutamine	HMDB0000641	oleate (18:1n9)	HMDB0000207	met-d-Gln	M01359	12:46377388-47736079	0.0187569898178218	0.234908635989551	0.936358130586453	2.0
MR-IVW LD	glutamine	HMDB0000641	oleate (18:1n9)	HMDB0000207	met-d-Gln	M01359	12:55949170-57674145	-0.10198699592764	0.0891744838753916	0.252756732582615	3.0
MR-IVW LD	glutamine	HMDB0000641	oleate (18:1n9)	HMDB0000207	met-d-Gln	M01359	12:59330993-60240767	0.127639462993114	0.313014410732656	0.683438841956019	2.0
MR-IVW LD	glutamine	HMDB0000641	oleate (18:1n9)	HMDB0000207	met-d-Gln	M01359	12:121134495-121634495	-1.05818015764613	0.725609250957348	0.144748686602997	1.0
MR-IVW LD	glutamine	HMDB0000641	oleate (18:1n9)	HMDB0000207	met-d-Gln	M01359	14:21242229-21782312	-0.659354142283939	0.688021713687586	0.337894700424809	1.0
MR-IVW LD	glutamine	HMDB0000641	oleate (18:1n9)	HMDB0000207	met-d-Gln	M01359	14:74940531-75440531	-1.48469552059525	0.669568568111582	0.0265963634153615	1.0
MR-IVW LD	glutamine	HMDB0000641	oleate (18:1n9)	HMDB0000207	met-d-Gln	M01359	14:100545139-101045139	-0.229558485352791	0.5509403648467	0.676922239021381	1.0
MR-IVW LD	glutamine	HMDB0000641	oleate (18:1n9)	HMDB0000207	met-d-Gln	M01359	16:70118909-70618909	-0.147604656544545	0.701122118586587	0.833256914830535	1.0
MR-IVW LD	glutamine	HMDB0000641	oleate (18:1n9)	HMDB0000207	met-d-Gln	M01359	17:25345818-25845818	0.901163792201348	0.609610800606793	0.13933796704726	1.0
MR-IVW LD	glutamine	HMDB0000641	oleate (18:1n9)	HMDB0000207	met-d-Gln	M01359	18:31306350-31806350	-0.793469672569814	0.732433543910598	0.278660494899245	1.0
MR-IVW LD	glutamine	HMDB0000641	oleate (18:1n9)	HMDB0000207	met-d-Gln	M01359	20:55862882-56362882	-0.273045717654957	0.697783500673785	0.695572285478059	1.0
MR-IVW LD	glutamine	HMDB0000641	oleate (18:1n9)	HMDB0000207	met-d-Gln	M01359	22:44074730-44574730	-0.0442033199132006	0.685151458654674	0.948559264755637	1.0
MR-IVW LD	citrulline	HMDB0000904	3-ureidopropionate	HMDB0000026	M02132	GCST90200283	10:97115163-97871266	0.0990883211042487	0.163049076839343	0.543372642153194	1.0
MR-IVW LD	docosahexaenoate (dha; 22:6n3)	HMDB0002183	3-methyl-2-oxovalerate	HMDB0000491	GCST90199651	GCST90199631	11:61376206-61876206	0.142048886462186	0.170199934529907	0.403942892324967	1.0
MR-IVW LD	caffeine	HMDB0001847	mannose	HMDB0000169	M00569	M00584	7:17037106-17537106	-0.016094061429696	0.134117178580802	0.904483147958834	1.0
MR-IVW LD	caffeine	HMDB0001847	mannose	HMDB0000169	M00569	M00584	15:74777880-75277880	-0.358423319011717	0.155316771571743	0.0210162562275179	1.0
MR-IVW LD	thyroxine	HMDB0000248	n6,n6,n6-trimethyllysine	HMDB0001325	GCST90200293	GCST90200344	2:234397317-234897317	-0.109543013494495	0.166725479751986	0.511164050467663	1.0
MR-IVW LD	thyroxine	HMDB0000248	n6,n6,n6-trimethyllysine	HMDB0001325	GCST90200293	GCST90200344	12:121166650-121666650	0.381114502469318	0.183838668982643	0.0381637039610098	1.0
MR-IVW LD	thyroxine	HMDB0000248	heme	HMDB0003178	GCST90200293	M32593	2:234397317-234897317	-0.0476008959151939	0.194370324987045	0.806535441920892	1.0
MR-IVW LD	histidine	HMDB0000177	isoleucine	HMDB0000172	met-d-His	bioa_010	1:168963261-169463261	0.142863405408113	0.2000888030926	0.475227179454618	1.0
MR-IVW LD	histidine	HMDB0000177	isoleucine	HMDB0000172	met-d-His	bioa_010	2:27491237-27991237	-1.3456376549585	0.145066586347399	1.7596060002302402e-20	1.0
MR-IVW LD	histidine	HMDB0000177	isoleucine	HMDB0000172	met-d-His	bioa_010	2:211290507-212074453	0.310520174469352	0.112101146017816	0.0056056292655298	1.0
MR-IVW LD	histidine	HMDB0000177	isoleucine	HMDB0000172	met-d-His	bioa_010	3:148408762-149190142	0.0467545102124845	0.112082717232074	0.676573884306233	2.0
MR-IVW LD	histidine	HMDB0000177	isoleucine	HMDB0000172	met-d-His	bioa_010	8:145389726-145889726	-0.018153307559974	0.168086181110897	0.91399569221058	1.0
MR-IVW LD	histidine	HMDB0000177	isoleucine	HMDB0000172	met-d-His	bioa_010	12:46932531-47432531	0.815110485545407	0.193108383213787	2.43220936783852e-05	1.0
MR-IVW LD	histidine	HMDB0000177	isoleucine	HMDB0000172	met-d-His	bioa_010	12:56610020-57110020	0.654306665876067	0.104789664618202	4.26519990499765e-10	1.0
MR-IVW LD	histidine	HMDB0000177	isoleucine	HMDB0000172	met-d-His	bioa_010	12:95659569-96755187	-0.0841404610732645	0.0679015201674909	0.215288359020874	3.0
MR-IVW LD	histidine	HMDB0000177	isoleucine	HMDB0000172	met-d-His	bioa_010	14:21241151-21765620	-0.0944758913913761	0.196824773732035	0.631227393032448	1.0
MR-IVW LD	histidine	HMDB0000177	isoleucine	HMDB0000172	met-d-His	bioa_010	14:94599201-95099201	-0.172089767545101	0.169546569009954	0.310105827504904	1.0
MR-IVW LD	histidine	HMDB0000177	isoleucine	HMDB0000172	met-d-His	bioa_010	15:43028726-45092210	0.040127809179913	0.189282118773177	0.832107034322444	1.0
MR-IVW LD	histidine	HMDB0000177	isoleucine	HMDB0000172	met-d-His	bioa_010	20:38915692-39415692	0.235026622343736	0.170680190518325	0.168512247839824	1.0
MR-IVW LD	choline phosphate	HMDB0001565	tyrosine	HMDB0000158	GCST90200363	bioa_021	1:21573292-22142120	0.006423378178986	0.0371293536357593	0.862651427622589	1.0
MR-IVW LD	choline phosphate	HMDB0001565	tyrosine	HMDB0000158	GCST90200363	bioa_021	22:24245541-24745541	-0.0967957765836654	0.0541060797002038	0.0736148155550153	1.0
MR-IVW LD	citrate	HMDB0000094	dehydroepiandrosterone sulfate (dhea-s)	HMDB0001032	GCST90200304	GCST90199673	5:14503745-15117020	-0.0004969374325901	0.115727345392192	0.996573865188747	2.0
MR-IVW LD	citrate	HMDB0000094	dehydroepiandrosterone sulfate (dhea-s)	HMDB0001032	GCST90200304	GCST90199673	17:6357018-6961881	-0.0230799458968931	0.0768455378083057	0.76391626619213	3.0
MR-IVW LD	citrate	HMDB0000094	dehydroepiandrosterone sulfate (dhea-s)	HMDB0001032	GCST90200304	GCST90199673	22:19003274-19503274	-0.0045817033437819	0.123081102287236	0.970305544987475	1.0
MR-IVW LD	phosphate	HMDB0001429	1,7-dimethylurate	HMDB0011103	GCST90200393	GCST90199756	1:21570042-22070042	0.0298272054428498	0.161201370900089	0.853204941865551	1.0
MR-IVW LD	acetate	HMDB0000042	valine	HMDB0000883	met-d-Acetate	bioa_022	2:27480940-27980940	-0.985323904336432	0.164248025393635	1.9853635820566503e-09	1.0
MR-IVW LD	acetate	HMDB0000042	valine	HMDB0000883	met-d-Acetate	bioa_022	9:4513491-5013491	0.134998882007623	0.174192105816289	0.438339659586756	1.0
MR-IVW LD	acetate	HMDB0000042	valine	HMDB0000883	met-d-Acetate	bioa_022	12:111634608-112523499	-0.434248014679865	0.175241329572181	0.0132121145261476	1.0
MR-IVW LD	acetate	HMDB0000042	valine	HMDB0000883	met-d-Acetate	bioa_022	12:112590766-113090766	-0.444747216884646	0.190960591191347	0.0198590657020602	1.0
MR-IVW LD	acetate	HMDB0000042	valine	HMDB0000883	met-d-Acetate	bioa_022	20:24698737-26432690	-0.0688656019396703	0.08111479522522	0.395887186407062	2.0
MR-IVW LD	acetate	HMDB0000042	valine	HMDB0000883	met-d-Acetate	bioa_022	20:32973832-34017690	0.152161208459526	0.156223006631958	0.330056539223979	1.0
MR-IVW LD	citrate	HMDB0000094	cystine	HMDB0000192	GCST90200304	GCST90200382	5:14503745-15117020	0.0902719165237438	0.116090245810291	0.436804142850096	2.0
MR-IVW LD	citrate	HMDB0000094	cystine	HMDB0000192	GCST90200304	GCST90200382	17:6357018-6961881	-0.0036055972706296	0.0770986046940609	0.96269968687988	3.0
MR-IVW LD	citrate	HMDB0000094	cystine	HMDB0000192	GCST90200304	GCST90200382	22:19003274-19503274	0.237731381356731	0.123436351389876	0.0541114869856172	1.0
MR-IVW LD	hypoxanthine	HMDB0000157	glycine	HMDB0000123	M03127	met-d-Gly	6:16038192-16538192	0.0122493489645968	0.0305517601311923	0.68846607627247	1.0
MR-IVW LD	cortisol	HMDB0000063	histidine	HMDB0000177	GCST90200378	M00059	14:94554700-95054700	0.0677486722649501	0.162596813435881	0.67692223902138	1.0
MR-IVW LD	oleamide	HMDB0002117	taurochenodeoxycholate	HMDB0000951	M32458	M18494	12:21138621-21638621	-0.103359706585116	0.126698995168853	0.414620554697136	1.0
MR-IVW LD	oleamide	HMDB0002117	taurochenodeoxycholate	HMDB0000951	M32458	M18494	19:15740431-16240431	-0.0822722405654508	0.201109921382215	0.682472947499485	1.0
MR-IVW LD	3-hydroxybutyrate (bhba)	HMDB0000011	theobromine	HMDB0002825	met-d-bOHbutyrate	GCST90199644	1:230050269-230550269	-0.178089168193249	0.550894083064178	0.746488520258031	1.0
MR-IVW LD	3-hydroxybutyrate (bhba)	HMDB0000011	theobromine	HMDB0002825	met-d-bOHbutyrate	GCST90199644	5:41452897-42471829	-0.449754243871378	0.388542230086629	0.247050681399716	1.0
MR-IVW LD	3-hydroxybutyrate (bhba)	HMDB0000011	theobromine	HMDB0002825	met-d-bOHbutyrate	GCST90199644	8:8059014-8559014	-0.63914512923092	0.632812818237614	0.312492123249498	1.0
MR-IVW LD	3-hydroxybutyrate (bhba)	HMDB0000011	theobromine	HMDB0002825	met-d-bOHbutyrate	GCST90199644	8:8580720-9433358	-0.42315551357254	0.497069575982909	0.394602519863383	1.0
MR-IVW LD	3-hydroxybutyrate (bhba)	HMDB0000011	theobromine	HMDB0002825	met-d-bOHbutyrate	GCST90199644	8:9546321-10530228	-0.641194807552696	0.579825370590252	0.268795240994758	1.0
MR-IVW LD	3-hydroxybutyrate (bhba)	HMDB0000011	theobromine	HMDB0002825	met-d-bOHbutyrate	GCST90199644	8:10591858-11909109	-1.18926371457039	0.510416912202985	0.0198069475105755	1.0
MR-IVW LD	3-hydroxybutyrate (bhba)	HMDB0000011	theobromine	HMDB0002825	met-d-bOHbutyrate	GCST90199644	9:107339744-107915739	0.190097150554868	0.422787590135926	0.652978674651706	2.0
MR-IVW LD	3-hydroxybutyrate (bhba)	HMDB0000011	theobromine	HMDB0002825	met-d-bOHbutyrate	GCST90199644	10:113694271-114194271	0.241743625659318	0.451278474771154	0.592175481935886	1.0
MR-IVW LD	3-hydroxybutyrate (bhba)	HMDB0000011	theobromine	HMDB0002825	met-d-bOHbutyrate	GCST90199644	11:116451535-117240760	0.566817574946725	0.629579585250305	0.367954642944671	1.0
MR-IVW LD	3-hydroxybutyrate (bhba)	HMDB0000011	theobromine	HMDB0002825	met-d-bOHbutyrate	GCST90199644	12:122375755-122875755	-0.1976753828613	0.575497199447941	0.73123267287095	1.0
MR-IVW LD	3-hydroxybutyrate (bhba)	HMDB0000011	theobromine	HMDB0002825	met-d-bOHbutyrate	GCST90199644	14:94393207-95094947	0.443267508014634	0.29160028901708	0.128480752802517	2.0
MR-IVW LD	3-hydroxybutyrate (bhba)	HMDB0000011	theobromine	HMDB0002825	met-d-bOHbutyrate	GCST90199644	15:58430643-58980498	-0.136265886911212	0.399012913713017	0.732721589355007	2.0
MR-IVW LD	3-hydroxybutyrate (bhba)	HMDB0000011	theobromine	HMDB0002825	met-d-bOHbutyrate	GCST90199644	16:71899923-73042963	0.046502077017626	0.332662278030794	0.888827773901271	1.0
MR-IVW LD	3-hydroxybutyrate (bhba)	HMDB0000011	theobromine	HMDB0002825	met-d-bOHbutyrate	GCST90199644	17:6935779-7435779	0.930491738381299	0.575059791148103	0.105645735962582	1.0
MR-IVW LD	3-hydroxybutyrate (bhba)	HMDB0000011	theobromine	HMDB0002825	met-d-bOHbutyrate	GCST90199644	19:45161941-45661941	0.0212226262814355	0.388973425422492	0.956488522873874	1.0
MR-IVW LD	glycerophosphorylcholine (gpc)	HMDB0000086	choline	HMDB0000097	GCST90199629	M15506	1:40156715-40656715	0.420037687172182	0.157514132689567	0.0076607611351792	1.0
MR-IVW LD	5-acetylamino-6-formylamino-3-methyluracil	HMDB0011105	1-methylxanthine	HMDB0010738	GCST90200680	GCST90199763	8:17743764-18765840	-0.412744463241878	0.0253820824249478	1.8589712496240101e-59	7.0
MR-IVW LD	1-methylurate	HMDB0003099	inosine	HMDB0000195	M34395	GCST90200394	8:18010431-18510431	0.0576890738478635	0.116853171152871	0.621526145463084	1.0
MR-IVW LD	serine	HMDB0000187	5-oxoproline	HMDB0000267	bioa_018	GCST90200280	1:11610843-12110843	-0.565121671682893	0.337470651945273	0.094016626859419	1.0
MR-IVW LD	serine	HMDB0000187	5-oxoproline	HMDB0000267	bioa_018	GCST90200280	1:119427250-120522606	-0.165656840166006	0.0829395859387429	0.0457905022722768	5.0
MR-IVW LD	serine	HMDB0000187	5-oxoproline	HMDB0000267	bioa_018	GCST90200280	2:27480940-27980940	-0.0799899436969388	0.303864702563741	0.792364081828976	1.0
MR-IVW LD	serine	HMDB0000187	5-oxoproline	HMDB0000267	bioa_018	GCST90200280	2:211315692-212076215	-0.177233460762698	0.141860975139307	0.211538501249265	1.0
MR-IVW LD	serine	HMDB0000187	5-oxoproline	HMDB0000267	bioa_018	GCST90200280	3:125660381-126160381	-0.147391178741918	0.3477471292068	0.671678235047397	1.0
MR-IVW LD	serine	HMDB0000187	5-oxoproline	HMDB0000267	bioa_018	GCST90200280	7:55551853-56922308	0.0002854731567521	0.126981236119016	0.998206235508579	1.0
MR-IVW LD	serine	HMDB0000187	5-oxoproline	HMDB0000267	bioa_018	GCST90200280	8:126232621-126732621	0.398126413322528	0.28895163229117	0.168255582689711	1.0
MR-IVW LD	serine	HMDB0000187	5-oxoproline	HMDB0000267	bioa_018	GCST90200280	10:65065800-65565800	-0.171267964389728	0.341683220410946	0.616196733642713	1.0
MR-IVW LD	histidine	HMDB0000177	1-(1-enyl-stearoyl)-2-arachidonoyl-gpe (p-18:0/20:4)*	HMDB0005779	met-d-His	GCST90200058	1:168963261-169463261	-1.29056734704498	0.637763425037594	0.0430130559328167	1.0
MR-IVW LD	histidine	HMDB0000177	1-(1-enyl-stearoyl)-2-arachidonoyl-gpe (p-18:0/20:4)*	HMDB0005779	met-d-His	GCST90200058	2:27491237-27991237	0.925275074921628	0.628089298198564	0.14070830811326	1.0
MR-IVW LD	histidine	HMDB0000177	1-(1-enyl-stearoyl)-2-arachidonoyl-gpe (p-18:0/20:4)*	HMDB0005779	met-d-His	GCST90200058	2:211290507-212074453	-0.123104982919788	0.238826980422312	0.606233873794639	1.0
MR-IVW LD	histidine	HMDB0000177	1-(1-enyl-stearoyl)-2-arachidonoyl-gpe (p-18:0/20:4)*	HMDB0005779	met-d-His	GCST90200058	3:148408762-149190142	0.197876409786943	0.331477292504727	0.550538668614757	2.0
MR-IVW LD	histidine	HMDB0000177	1-(1-enyl-stearoyl)-2-arachidonoyl-gpe (p-18:0/20:4)*	HMDB0005779	met-d-His	GCST90200058	6:134622121-135122121	0.0008720133624769	0.61532672806347	0.998869274266639	1.0
MR-IVW LD	histidine	HMDB0000177	1-(1-enyl-stearoyl)-2-arachidonoyl-gpe (p-18:0/20:4)*	HMDB0005779	met-d-His	GCST90200058	11:8005408-8505408	0.824409857902219	0.631653114565635	0.19183757442072	1.0
MR-IVW LD	histidine	HMDB0000177	1-(1-enyl-stearoyl)-2-arachidonoyl-gpe (p-18:0/20:4)*	HMDB0005779	met-d-His	GCST90200058	12:46932531-47432531	-0.0154433156955701	0.62870333626491	0.980402928652221	1.0
MR-IVW LD	histidine	HMDB0000177	1-(1-enyl-stearoyl)-2-arachidonoyl-gpe (p-18:0/20:4)*	HMDB0005779	met-d-His	GCST90200058	12:56610020-57110020	0.558513692724813	0.33871535209011	0.0991645246397987	1.0
MR-IVW LD	histidine	HMDB0000177	1-(1-enyl-stearoyl)-2-arachidonoyl-gpe (p-18:0/20:4)*	HMDB0005779	met-d-His	GCST90200058	12:95659569-96755187	0.0371867826602894	0.135576999062231	0.783865353186852	8.0
MR-IVW LD	histidine	HMDB0000177	1-(1-enyl-stearoyl)-2-arachidonoyl-gpe (p-18:0/20:4)*	HMDB0005779	met-d-His	GCST90200058	14:21241151-21765620	0.0055178738592406	0.279351245667923	0.984240843175261	3.0
MR-IVW LD	histidine	HMDB0000177	1-(1-enyl-stearoyl)-2-arachidonoyl-gpe (p-18:0/20:4)*	HMDB0005779	met-d-His	GCST90200058	14:24625832-25125832	-0.525658181672583	0.634396196343744	0.407333024568876	1.0
MR-IVW LD	histidine	HMDB0000177	1-(1-enyl-stearoyl)-2-arachidonoyl-gpe (p-18:0/20:4)*	HMDB0005779	met-d-His	GCST90200058	14:94599201-95099201	-0.241969948000069	0.541440700299832	0.654947131910303	1.0
MR-IVW LD	histidine	HMDB0000177	1-(1-enyl-stearoyl)-2-arachidonoyl-gpe (p-18:0/20:4)*	HMDB0005779	met-d-His	GCST90200058	15:43028726-45092210	-0.786705162817877	0.537699362428015	0.143441429521812	1.0
MR-IVW LD	histidine	HMDB0000177	1-(1-enyl-stearoyl)-2-arachidonoyl-gpe (p-18:0/20:4)*	HMDB0005779	met-d-His	GCST90200058	20:38915692-39415692	0.0233820880861286	0.5253883919078	0.964502355476239	1.0
MR-IVW LD	phenylalanine	HMDB0000159	cortisol	HMDB0000063	met-d-Phe	M01712	6:17868392-18368392	0.166743419916804	0.694764249653353	0.810330256604409	1.0
MR-IVW LD	phenylalanine	HMDB0000159	cortisol	HMDB0000063	met-d-Phe	M01712	11:57019429-57519429	0.495924162514704	0.330616108343135	0.133614402537715	1.0
MR-IVW LD	phenylalanine	HMDB0000159	cortisol	HMDB0000063	met-d-Phe	M01712	12:56671418-57171418	1.38529166159799	0.684497056319004	0.0429897539234359	1.0
MR-IVW LD	phenylalanine	HMDB0000159	cortisol	HMDB0000063	met-d-Phe	M01712	12:102890425-104124563	-0.308187761962452	0.129534125730309	0.0173501976424116	5.0
MR-IVW LD	phenylalanine	HMDB0000159	cortisol	HMDB0000063	met-d-Phe	M01712	14:55161744-55661744	-0.22136686721107	0.425024385045255	0.602482880132881	1.0
MR-IVW LD	phenylalanine	HMDB0000159	cortisol	HMDB0000063	met-d-Phe	M01712	16:16004626-16504626	0.706393932323913	0.706393932323913	0.317310507862914	1.0
MR-IVW LD	3-aminoisobutyrate	HMDB0002166	docosahexaenoate (dha; 22:6n3)	HMDB0002183	GCST90200310	M19323	5:34511619-35593952	0.0314677285379922	0.0286943794224923	0.272793852240858	3.0
MR-IVW LD	3-aminoisobutyrate	HMDB0002166	docosahexaenoate (dha; 22:6n3)	HMDB0002183	GCST90200310	M19323	12:89320-602261	-0.124543750405978	0.0958028849276753	0.19360096917122	1.0
MR-IVW LD	creatine	HMDB0000064	myo-inositol	HMDB0000211	GCST90200323	M19934	2:211290507-211790507	-0.18510568862848	0.107619586411907	0.0854324415826577	1.0
MR-IVW LD	creatine	HMDB0000064	myo-inositol	HMDB0000211	GCST90200323	M19934	15:45404327-45904327	0.22639958012673	0.148030494698247	0.126162397742482	1.0
MR-IVW LD	glycine	HMDB0000123	4-methyl-2-oxopentanoate	HMDB0000695	GCST90200707	GCST90199655	1:75967169-76467169	-0.0983902791992092	0.17714678758476	0.578609691670399	1.0
MR-IVW LD	glycine	HMDB0000123	4-methyl-2-oxopentanoate	HMDB0000695	GCST90200707	GCST90199655	2:211036896-212058697	0.0397263223359455	0.0280941369139815	0.157349228434599	2.0
MR-IVW LD	glycine	HMDB0000123	4-methyl-2-oxopentanoate	HMDB0000695	GCST90200707	GCST90199655	3:125659669-126159669	0.0233727886052112	0.180985516560698	0.897245476931238	1.0
MR-IVW LD	glycine	HMDB0000123	4-methyl-2-oxopentanoate	HMDB0000695	GCST90200707	GCST90199655	9:6290540-6790540	0.0192258504880283	0.137632690424335	0.88890527244807	1.0
MR-IVW LD	3-(4-hydroxyphenyl)lactate	HMDB0000755	3,7-dimethylurate	HMDB0001982	M32197	GCST90199755	17:79879970-80379970	0.0297573099899623	0.148768571874666	0.841461678801615	1.0
MR-IVW LD	myo-inositol	HMDB0000211	methionine	HMDB0000696	M19934	GCST90200391	16:24681798-25181798	0.0561472081534827	0.133069730269478	0.673070095299653	1.0
MR-IVW LD	myo-inositol	HMDB0000211	methionine	HMDB0000696	M19934	GCST90200391	19:18368867-18868867	-0.0400579070530583	0.132423408578576	0.762271935202724	1.0
MR-IVW LD	4-methyl-2-oxopentanoate	HMDB0000695	beta-citrylglutamate	HMDB0241915	M22116	GCST90199911	4:88976422-89476422	-0.118126677074963	0.160005908008865	0.46035375196329	1.0
MR-IVW LD	4-methyl-2-oxopentanoate	HMDB0000695	beta-citrylglutamate	HMDB0241915	M22116	GCST90199911	13:48209901-48709901	-0.306910021451684	0.170651549398702	0.0721041086291594	1.0
MR-IVW LD	dehydroepiandrosterone sulfate (dhea-s)	HMDB0001032	5-methylthioadenosine (mta)	HMDB0001173	M32425	GCST90200359	7:98868801-99739571	-0.0884544506524685	0.133523252125884	0.507673405125056	1.0
MR-IVW LD	dehydroepiandrosterone sulfate (dhea-s)	HMDB0001032	5-methylthioadenosine (mta)	HMDB0001173	M32425	GCST90200359	19:48115523-48615523	0.20686019077322	0.144768987867636	0.153033406340081	1.0
MR-IVW LD	citrate	HMDB0000094	glycerol 3-phosphate	HMDB0000126	met-d-Citrate	GCST90199638	1:206967359-207467359	-0.305343992242202	0.287567585103663	0.288319020579401	1.0
MR-IVW LD	citrate	HMDB0000094	glycerol 3-phosphate	HMDB0000126	met-d-Citrate	GCST90199638	2:6909613-7409613	-1.11901832412282	0.670007471999153	0.0948881117968671	1.0
MR-IVW LD	citrate	HMDB0000094	glycerol 3-phosphate	HMDB0000126	met-d-Citrate	GCST90199638	2:211290507-211790507	0.596175957255141	0.404612602857038	0.140630057856577	1.0
MR-IVW LD	citrate	HMDB0000094	glycerol 3-phosphate	HMDB0000126	met-d-Citrate	GCST90199638	2:241907241-242693157	0.260132929453439	0.597618091363066	0.663357103288493	1.0
MR-IVW LD	citrate	HMDB0000094	glycerol 3-phosphate	HMDB0000126	met-d-Citrate	GCST90199638	4:77164144-77664144	0.331400442428926	0.556782902756119	0.551705878544392	1.0
MR-IVW LD	citrate	HMDB0000094	glycerol 3-phosphate	HMDB0000126	met-d-Citrate	GCST90199638	5:14438417-15122542	0.194359762588021	0.117532335480081	0.0981944682439109	5.0
MR-IVW LD	citrate	HMDB0000094	glycerol 3-phosphate	HMDB0000126	met-d-Citrate	GCST90199638	5:43252947-44074677	0.268531901156346	0.385287052638313	0.485824193325274	1.0
MR-IVW LD	citrate	HMDB0000094	glycerol 3-phosphate	HMDB0000126	met-d-Citrate	GCST90199638	5:176569252-177069252	-0.922461189437127	0.659800281194194	0.162085580849527	1.0
MR-IVW LD	citrate	HMDB0000094	glycerol 3-phosphate	HMDB0000126	met-d-Citrate	GCST90199638	6:18111878-18611878	-0.371330709733248	0.496809390067994	0.454803474534672	1.0
MR-IVW LD	citrate	HMDB0000094	glycerol 3-phosphate	HMDB0000126	met-d-Citrate	GCST90199638	6:160159894-160659894	-0.132792398447308	0.604547497066872	0.826139186152406	1.0
MR-IVW LD	citrate	HMDB0000094	glycerol 3-phosphate	HMDB0000126	met-d-Citrate	GCST90199638	7:72772933-73272933	-0.146173793398294	0.366773082757011	0.690232080819846	1.0
MR-IVW LD	citrate	HMDB0000094	glycerol 3-phosphate	HMDB0000126	met-d-Citrate	GCST90199638	8:126256694-126756694	0.592336702139119	0.344866425879148	0.0858727076653323	1.0
MR-IVW LD	citrate	HMDB0000094	glycerol 3-phosphate	HMDB0000126	met-d-Citrate	GCST90199638	9:95648531-96148531	0.518770863250279	0.59668229080021	0.384614381658221	1.0
MR-IVW LD	citrate	HMDB0000094	glycerol 3-phosphate	HMDB0000126	met-d-Citrate	GCST90199638	10:5959218-6459218	-0.567159791468954	0.666558179581013	0.394837042986308	1.0
MR-IVW LD	citrate	HMDB0000094	glycerol 3-phosphate	HMDB0000126	met-d-Citrate	GCST90199638	10:64654071-65607438	0.900213187202019	0.465859666378942	0.0533138690257133	1.0
MR-IVW LD	citrate	HMDB0000094	glycerol 3-phosphate	HMDB0000126	met-d-Citrate	GCST90199638	10:94589724-95089724	1.77732560255894	0.624115122607777	0.0044029106480248	1.0
MR-IVW LD	citrate	HMDB0000094	glycerol 3-phosphate	HMDB0000126	met-d-Citrate	GCST90199638	11:61356683-61856683	-0.92383858647367	0.477653414593092	0.053098487581273	1.0
MR-IVW LD	citrate	HMDB0000094	glycerol 3-phosphate	HMDB0000126	met-d-Citrate	GCST90199638	12:20812570-21569526	0.103977520936201	0.450600570139982	0.817506545392012	1.0
MR-IVW LD	citrate	HMDB0000094	glycerol 3-phosphate	HMDB0000126	met-d-Citrate	GCST90199638	12:120844110-121665390	-0.299726541467123	0.337892406610134	0.375053444040797	1.0
MR-IVW LD	citrate	HMDB0000094	glycerol 3-phosphate	HMDB0000126	met-d-Citrate	GCST90199638	14:94594947-95094947	-0.407185885956622	0.643008803165041	0.526569828990349	1.0
MR-IVW LD	citrate	HMDB0000094	glycerol 3-phosphate	HMDB0000126	met-d-Citrate	GCST90199638	14:102387585-102887585	-0.372777992204691	0.604296623207426	0.537314434839944	1.0
MR-IVW LD	citrate	HMDB0000094	glycerol 3-phosphate	HMDB0000126	met-d-Citrate	GCST90199638	15:42429423-42929423	-0.787247025334699	0.570710298595698	0.167766470535458	1.0
MR-IVW LD	citrate	HMDB0000094	glycerol 3-phosphate	HMDB0000126	met-d-Citrate	GCST90199638	15:43028726-45186579	-0.19442312165613	0.383926136813752	0.612570525524301	1.0
MR-IVW LD	citrate	HMDB0000094	glycerol 3-phosphate	HMDB0000126	met-d-Citrate	GCST90199638	16:58436602-58936602	0.870538099577284	0.698020059332263	0.212341251040665	1.0
MR-IVW LD	citrate	HMDB0000094	glycerol 3-phosphate	HMDB0000126	met-d-Citrate	GCST90199638	17:6092241-7020419	-0.105561591568477	0.0835162292972123	0.206242586176479	9.0
MR-IVW LD	citrate	HMDB0000094	glycerol 3-phosphate	HMDB0000126	met-d-Citrate	GCST90199638	17:57343504-58184169	0.288526332228761	0.468442812638644	0.53794304452505	1.0
MR-IVW LD	citrate	HMDB0000094	glycerol 3-phosphate	HMDB0000126	met-d-Citrate	GCST90199638	18:76910235-77410235	0.461161317866362	0.621545746350446	0.458112316010863	1.0
MR-IVW LD	citrate	HMDB0000094	glycerol 3-phosphate	HMDB0000126	met-d-Citrate	GCST90199638	20:62104494-62604494	-0.230942955167983	0.693602889151212	0.739163457400306	1.0
MR-IVW LD	citrate	HMDB0000094	glycerol 3-phosphate	HMDB0000126	met-d-Citrate	GCST90199638	22:18883605-19740639	-0.164496105022732	0.180236679602263	0.361417601619233	1.0
MR-IVW LD	citrate	HMDB0000094	citrulline	HMDB0000904	GCST90200304	bioa_005	5:14503745-15117020	-0.0247599864610027	0.0945037651183346	0.793321442188994	1.0
MR-IVW LD	citrate	HMDB0000094	citrulline	HMDB0000904	GCST90200304	bioa_005	17:6357018-6961881	-0.0134661632091891	0.042860884033263	0.753382016607337	3.0
MR-IVW LD	citrate	HMDB0000094	citrulline	HMDB0000904	GCST90200304	bioa_005	22:19003274-19503274	0.138108738165544	0.0800630366177063	0.0845274725159025	1.0
MR-IVW LD	3-methyl-2-oxobutyrate	HMDB0000019	pyruvate	HMDB0000243	M21047	met-d-Pyruvate	4:88976422-89476422	-0.0730190736463725	0.043226821617353	0.0911796617264659	1.0
MR-IVW LD	3-methyl-2-oxovalerate	HMDB0000491	taurochenodeoxycholate	HMDB0000951	M15676	GCST90200337	4:88976422-89476422	-0.0454007729955739	0.129250961389231	0.725392834665081	1.0
MR-IVW LD	glutamine	HMDB0000641	alanine	HMDB0000161	M00053	bioa_001	12:56615040-57115040	-0.428156059058984	0.0341486727595295	4.6252148484109194e-36	1.0
MR-IVW LD	tryptophan	HMDB0000929	n-stearoyl-sphingosine (d18:1/18:0)*	HMDB0004950	GCST90200441	GCST90200341	4:156527528-157027528	0.24973013528372	0.158876070016419	0.115984196996251	1.0
MR-IVW LD	tryptophan	HMDB0000929	n-stearoyl-sphingosine (d18:1/18:0)*	HMDB0004950	GCST90200441	GCST90200341	6:111301079-112053797	0.267119514222805	0.165752529641542	0.107058551780707	1.0
MR-IVW LD	n-acetyl-aspartyl-glutamate (naag)	HMDB0001067	glycine	HMDB0000123	GCST90200684	bioa_008	11:45663099-50986366	-0.0142517925085118	0.0080914836181032	0.0781821540897647	3.0
MR-IVW LD	n-acetyl-aspartyl-glutamate (naag)	HMDB0001067	glycine	HMDB0000123	GCST90200684	bioa_008	11:54602007-58367668	-0.02769582900408	0.0101948246497111	0.0065945159196198	3.0
MR-IVW LD	kynurenine	HMDB0000684	glycochenodeoxycholate	HMDB0000637	GCST90199636	GCST90200342	1:241463402-241963402	-0.0875674105374981	0.132629747779448	0.509100088812606	1.0
MR-IVW LD	kynurenine	HMDB0000684	glycochenodeoxycholate	HMDB0000637	GCST90199636	GCST90200342	8:39554593-40054593	-0.153398161888326	0.16858770885212	0.362874606563625	1.0
MR-IVW LD	kynurenine	HMDB0000684	glycochenodeoxycholate	HMDB0000637	GCST90199636	GCST90200342	12:111809557-113090766	-0.0840713095073979	0.14184961862641	0.553395906531363	1.0
MR-IVW LD	kynurenine	HMDB0000684	glycochenodeoxycholate	HMDB0000637	GCST90199636	GCST90200342	16:87568373-88128072	0.0345706479591087	0.0692844778505254	0.617802836547521	2.0
MR-IVW LD	cystathionine	HMDB0000099	inosine 5'-monophosphate (imp)	HMDB0000175	GCST90200383	GCST90200395	1:70631670-71131670	-0.235420040809916	0.10925755768532	0.0311833245546034	1.0
MR-IVW LD	cystathionine	HMDB0000099	inosine 5'-monophosphate (imp)	HMDB0000175	GCST90200383	GCST90200395	19:33152807-33652807	0.21623518723723	0.217954447111715	0.321142972170808	1.0
MR-IVW LD	tyrosine	HMDB0000158	valine	HMDB0000883	GCST90200427	bioa_022	6:111308006-112158646	-0.0668008061181671	0.0358951134433993	0.0627441766937264	1.0
MR-IVW LD	serine	HMDB0000187	acetate	HMDB0000042	M32315	met-d-Acetate	1:119966025-120466025	0.040720723714098	0.0243773971720994	0.0948344143024867	1.0
MR-IVW LD	serine	HMDB0000187	acetate	HMDB0000042	M32315	met-d-Acetate	2:211323559-211823559	-0.0037134969113481	0.0325367392000421	0.909132819582472	1.0
MR-IVW LD	serine	HMDB0000187	acetate	HMDB0000042	M32315	met-d-Acetate	7:55822010-56322010	0.0097690021736418	0.0342049320843215	0.775182855893189	1.0
MR-IVW LD	caffeine	HMDB0001847	isoleucine	HMDB0000172	M00569	GCST90200399	7:17037106-17537106	-0.0881500660367731	0.150023587684595	0.556817790186857	1.0
MR-IVW LD	caffeine	HMDB0001847	isoleucine	HMDB0000172	M00569	GCST90200399	15:74777880-75277880	0.18152438747406	0.146545586324219	0.215460740189752	1.0
MR-IVW LD	myo-inositol	HMDB0000211	retinol (vitamin a)	HMDB0000305	M19934	GCST90200405	16:24681798-25181798	-0.0537870764280553	0.132868001428642	0.685612857876709	1.0
MR-IVW LD	myo-inositol	HMDB0000211	retinol (vitamin a)	HMDB0000305	M19934	GCST90200405	19:18368867-18868867	0.134529182120886	0.132214978742688	0.308914045442734	1.0
MR-IVW LD	retinol (vitamin a)	HMDB0000305	caffeine	HMDB0001847	GCST90200405	GCST90200436	18:28939457-29439457	-0.0587752934150996	0.164854928580047	0.72144566183785	1.0
MR-IVW LD	retinol (vitamin a)	HMDB0000305	caffeine	HMDB0001847	GCST90200405	GCST90200436	20:38915692-39415692	-0.0265285101383893	0.169924177150352	0.875938676997098	1.0
MR-IVW LD	arginine	HMDB0000517	2-hydroxyglutarate	HMDB0059655	GCST90200372	M37253	4:77758299-78258299	0.0507887824985972	0.215852325619037	0.813980460416918	1.0
MR-IVW LD	arginine	HMDB0000517	2-hydroxyglutarate	HMDB0059655	GCST90200372	M37253	6:131644358-132148208	0.146563803499924	0.143690003431297	0.307728460745467	1.0
MR-IVW LD	arginine	HMDB0000517	2-hydroxyglutarate	HMDB0059655	GCST90200372	M37253	10:99896895-100396895	-0.139203738245926	0.139203738245926	0.317310507862914	1.0
MR-IVW LD	5-oxoproline	HMDB0000267	cytidine	HMDB0000089	GCST90200280	GCST90200429	8:144861615-145802337	0.0068027679599924	0.0335120125894849	0.839139011078317	3.0
MR-IVW LD	5-oxoproline	HMDB0000267	cytidine	HMDB0000089	GCST90200280	GCST90200429	12:56615338-57115338	-0.17479150999565	0.174489081182452	0.316472455409196	1.0
MR-IVW LD	orotate	HMDB0000226	dihydroorotate	HMDB03349	GCST90200392	GCST90200444	3:123305909-124961335	0.03177571470112	0.0310960654966773	0.306848853130586	3.0
MR-IVW LD	orotate	HMDB0000226	dihydroorotate	HMDB03349	GCST90200392	GCST90200444	7:32831514-33590783	-0.118026590168028	0.0493098595057324	0.0166853065893137	1.0
MR-IVW LD	citrulline	HMDB0000904	valine	HMDB0000883	M02132	M01649	10:97115163-97871266	-0.068782073506479	0.165076976415551	0.676922239021381	1.0
MR-IVW LD	ornithine	HMDB0000214	dihydroorotate	HMDB03349	GCST90200404	GCST90200444	6:131644358-132144358	0.0785468270726226	0.127800442920024	0.538815426289208	1.0
MR-IVW LD	ornithine	HMDB0000214	dihydroorotate	HMDB03349	GCST90200404	GCST90200444	6:161178041-161678041	-0.0499187835824009	0.184353208785315	0.786561821418312	1.0
MR-IVW LD	leucine	HMDB0000687	phenylalanine	HMDB0000159	met-d-Leu	GCST90200396	2:27480940-28253616	-0.0385079370189093	0.508332347381298	0.939615238714966	1.0
MR-IVW LD	leucine	HMDB0000687	phenylalanine	HMDB0000159	met-d-Leu	GCST90200396	2:64975088-65475088	0.0832382098493774	0.674451567885362	0.901777576056715	1.0
MR-IVW LD	leucine	HMDB0000687	phenylalanine	HMDB0000159	met-d-Leu	GCST90200396	2:165251927-165751927	-0.783110206439032	0.472149540649557	0.0971951498527492	1.0
MR-IVW LD	leucine	HMDB0000687	phenylalanine	HMDB0000159	met-d-Leu	GCST90200396	4:86953335-87453335	0.238478262051663	0.608501405240825	0.695124135535854	1.0
MR-IVW LD	leucine	HMDB0000687	phenylalanine	HMDB0000159	met-d-Leu	GCST90200396	4:87663610-88163610	-0.123863011999915	0.623203382507728	0.842456628112597	1.0
MR-IVW LD	leucine	HMDB0000687	phenylalanine	HMDB0000159	met-d-Leu	GCST90200396	4:88670985-89475171	-0.173413016265954	0.148654265578251	0.243391105028894	3.0
MR-IVW LD	leucine	HMDB0000687	phenylalanine	HMDB0000159	met-d-Leu	GCST90200396	8:76204025-76704025	1.15023699975495	0.663814506414009	0.0831367880808273	1.0
MR-IVW LD	leucine	HMDB0000687	phenylalanine	HMDB0000159	met-d-Leu	GCST90200396	12:56220625-57115338	0.517511879910009	0.394705246140178	0.189812143273002	2.0
MR-IVW LD	leucine	HMDB0000687	phenylalanine	HMDB0000159	met-d-Leu	GCST90200396	16:69315747-70908300	0.0409217847522351	0.255032794840459	0.872521130035492	1.0
MR-IVW LD	leucine	HMDB0000687	phenylalanine	HMDB0000159	met-d-Leu	GCST90200396	16:71899923-72399923	0.179998584451059	0.384319674359396	0.639529731904006	1.0
MR-IVW LD	leucine	HMDB0000687	phenylalanine	HMDB0000159	met-d-Leu	GCST90200396	17:6935779-7435779	-0.339336050770778	0.396558025276927	0.392161858759711	1.0
MR-IVW LD	leucine	HMDB0000687	phenylalanine	HMDB0000159	met-d-Leu	GCST90200396	19:49054215-49554215	-0.377344581793354	0.510870315952785	0.460131178713803	1.0
MR-IVW LD	phenylalanine	HMDB0000159	phenylethylamine	HMDB0012275	met-d-Phe	bioa_015	2:211293055-211793055	0.381330191630079	0.598634523752088	0.524124843597983	1.0
MR-IVW LD	phenylalanine	HMDB0000159	phenylethylamine	HMDB0012275	met-d-Phe	bioa_015	6:17868392-18368392	-0.439051979648005	0.628114420097293	0.484552030837506	1.0
MR-IVW LD	phenylalanine	HMDB0000159	phenylethylamine	HMDB0012275	met-d-Phe	bioa_015	11:57019429-57519429	-0.035514732511449	0.306161487167677	0.907652541796149	1.0
MR-IVW LD	phenylalanine	HMDB0000159	phenylethylamine	HMDB0012275	met-d-Phe	bioa_015	12:56671418-57171418	0.184477476679869	0.633943218831176	0.771051319506904	1.0
MR-IVW LD	phenylalanine	HMDB0000159	phenylethylamine	HMDB0012275	met-d-Phe	bioa_015	12:102211009-102721004	0.231655170369968	0.403689517765836	0.5660727628714	2.0
MR-IVW LD	phenylalanine	HMDB0000159	phenylethylamine	HMDB0012275	met-d-Phe	bioa_015	12:102890425-104124563	-0.272255109558149	0.11081969682468	0.0140204371822437	6.0
MR-IVW LD	phenylalanine	HMDB0000159	phenylethylamine	HMDB0012275	met-d-Phe	bioa_015	12:104125826-104625826	0.251256833914589	0.659466755681341	0.703203248537252	1.0
MR-IVW LD	phenylalanine	HMDB0000159	phenylethylamine	HMDB0012275	met-d-Phe	bioa_015	14:55161744-55661744	0.698874345112959	0.348391996566778	0.0448562479974365	1.0
MR-IVW LD	phenylalanine	HMDB0000159	phenylethylamine	HMDB0012275	met-d-Phe	bioa_015	14:55670870-56170870	-0.0916719754793598	0.619405239725413	0.882342768242236	1.0
MR-IVW LD	phenylalanine	HMDB0000159	phenylethylamine	HMDB0012275	met-d-Phe	bioa_015	16:16004626-16504626	-0.88480965539001	0.652033644355206	0.174781210516005	1.0
MR-IVW LD	serine	HMDB0000187	citrulline	HMDB0000904	M32315	bioa_005	1:119966025-120466025	-0.0536345590446009	0.047006624929536	0.253869922995544	1.0
MR-IVW LD	serine	HMDB0000187	citrulline	HMDB0000904	M32315	bioa_005	2:211323559-211823559	-0.239111568286565	0.0627260147656247	0.0001378468766798	1.0
MR-IVW LD	serine	HMDB0000187	citrulline	HMDB0000904	M32315	bioa_005	7:55822010-56322010	0.0680010625192401	0.0659564136947049	0.302540819799271	1.0
MR-IVW LD	n-stearoyl-sphingosine (d18:1/18:0)*	HMDB0004950	methionine	HMDB0000696	GCST90200341	bioa_013	10:64645010-65401382	-0.0158966049669943	0.0940627512839973	0.865796641399125	1.0
MR-IVW LD	n-stearoyl-sphingosine (d18:1/18:0)*	HMDB0004950	methionine	HMDB0000696	GCST90200341	bioa_013	14:63982220-64482220	-0.0965949811746758	0.0797646417627384	0.225895404699606	1.0
MR-IVW LD	n-stearoyl-sphingosine (d18:1/18:0)*	HMDB0004950	methionine	HMDB0000696	GCST90200341	bioa_013	18:55052269-55552269	0.107806630167659	0.0884385809414764	0.222844192485336	1.0
MR-IVW LD	n6,n6,n6-trimethyllysine	HMDB0001325	acetate	HMDB0000042	GCST90200344	met-d-Acetate	11:64586385-65555309	0.0202801820360878	0.0191787023812189	0.290314273330275	2.0
MR-IVW LD	n6,n6,n6-trimethyllysine	HMDB0001325	acetate	HMDB0000042	GCST90200344	met-d-Acetate	16:67497306-67997306	0.118642430966923	0.0442674074392131	0.0073593452602795	1.0
MR-IVW LD	leucine	HMDB0000687	glycerol	HMDB0000131	met-d-Leu	GCST90200325	2:27480940-28253616	0.452138296537224	0.506556512656611	0.372086274491936	1.0
MR-IVW LD	leucine	HMDB0000687	glycerol	HMDB0000131	met-d-Leu	GCST90200325	2:64975088-65475088	-0.733054295046416	0.672079853123763	0.275393908437974	1.0
MR-IVW LD	leucine	HMDB0000687	glycerol	HMDB0000131	met-d-Leu	GCST90200325	2:165251927-165751927	0.420502962513764	0.470578540903389	0.371542795387447	1.0
MR-IVW LD	leucine	HMDB0000687	glycerol	HMDB0000131	met-d-Leu	GCST90200325	4:86953335-87453335	0.701509468366094	0.606361259607292	0.247306394456216	1.0
MR-IVW LD	leucine	HMDB0000687	glycerol	HMDB0000131	met-d-Leu	GCST90200325	4:87663610-88163610	0.357256218548972	0.62104498127695	0.565122130332271	1.0
MR-IVW LD	leucine	HMDB0000687	glycerol	HMDB0000131	met-d-Leu	GCST90200325	4:88670985-89475171	0.250267501209177	0.148139903961066	0.0911428689333274	3.0
MR-IVW LD	leucine	HMDB0000687	glycerol	HMDB0000131	met-d-Leu	GCST90200325	8:76204025-76704025	-1.88202135913884	0.661324612449863	0.0044295007598589	1.0
MR-IVW LD	leucine	HMDB0000687	glycerol	HMDB0000131	met-d-Leu	GCST90200325	12:56220625-57115338	0.282402497917953	0.393370504051412	0.47281610580413	2.0
MR-IVW LD	leucine	HMDB0000687	glycerol	HMDB0000131	met-d-Leu	GCST90200325	16:69315747-70908300	-0.112202387241498	0.254151388411785	0.658866584615726	1.0
MR-IVW LD	leucine	HMDB0000687	glycerol	HMDB0000131	met-d-Leu	GCST90200325	16:71899923-72399923	-0.202874328488115	0.382993971386927	0.596315562992512	1.0
MR-IVW LD	leucine	HMDB0000687	glycerol	HMDB0000131	met-d-Leu	GCST90200325	17:6935779-7435779	0.713309981883035	0.395131409366985	0.0710359637739462	1.0
MR-IVW LD	leucine	HMDB0000687	glycerol	HMDB0000131	met-d-Leu	GCST90200325	19:49054215-49554215	-0.185625073206953	0.50912270781536	0.715411578112308	1.0
MR-IVW LD	valine	HMDB0000883	cystine	HMDB0000192	met-d-Val	M31454	2:27480940-28253616	-1.38227874604796	0.608615268782309	0.0231356939058281	1.0
MR-IVW LD	valine	HMDB0000883	cystine	HMDB0000192	met-d-Val	M31454	2:64975088-65475088	0.642390103314364	0.523423033076969	0.219714869653874	2.0
MR-IVW LD	valine	HMDB0000883	cystine	HMDB0000192	met-d-Val	M31454	2:165251927-165751927	-0.978379946805535	0.893303429692013	0.273412340113949	1.0
MR-IVW LD	valine	HMDB0000883	cystine	HMDB0000192	met-d-Val	M31454	2:226858446-227358446	-1.83578228014384	1.34481725173327	0.172228106839151	1.0
MR-IVW LD	valine	HMDB0000883	cystine	HMDB0000192	met-d-Val	M31454	3:135701113-136578270	0.330760804509918	1.32304321803967	0.802587348634153	1.0
MR-IVW LD	valine	HMDB0000883	cystine	HMDB0000192	met-d-Val	M31454	4:88882515-89510546	-0.306131067038789	0.29625587132786	0.301447933138049	1.0
MR-IVW LD	valine	HMDB0000883	cystine	HMDB0000192	met-d-Val	M31454	12:56199875-57115338	0.0409638743100737	0.787104981131878	0.958493853973525	2.0
MR-IVW LD	valine	HMDB0000883	cystine	HMDB0000192	met-d-Val	M31454	12:122278263-122778263	0.871432911344649	1.05229634577467	0.407599712663706	1.0
MR-IVW LD	valine	HMDB0000883	cystine	HMDB0000192	met-d-Val	M31454	16:69315747-70918195	-0.491429852169534	0.531429956415893	0.355105754881207	1.0
MR-IVW LD	valine	HMDB0000883	cystine	HMDB0000192	met-d-Val	M31454	17:6935779-7435779	0.99848754017331	1.19174319311008	0.402121784699465	1.0
MR-IVW LD	valine	HMDB0000883	cystine	HMDB0000192	met-d-Val	M31454	17:79384062-79884062	-0.961021406200364	1.298221899604	0.459142404654089	1.0
MR-IVW LD	valine	HMDB0000883	cystine	HMDB0000192	met-d-Val	M31454	19:49050431-49611255	1.21381831750237	1.27606541070762	0.341492955343765	1.0
MR-IVW LD	valine	HMDB0000883	cystine	HMDB0000192	met-d-Val	M31454	22:18665347-19165347	2.1791332620079	1.22906132078646	0.0762276902913601	1.0
MR-IVW LD	phenylpyruvate	HMDB0000205	4-acetamidobutanoate	HMDB0003681	GCST90200365	M01558	9:131315554-131815554	0.0920671542083891	0.147307446733423	0.531971058097401	1.0
MR-IVW LD	phenylpyruvate	HMDB0000205	4-acetamidobutanoate	HMDB0003681	GCST90200365	M01558	16:58503995-59003995	-0.0621576694367998	0.176113396737601	0.724132540388921	1.0
MR-IVW LD	glycerophosphoethanolamine	HMDB0000114	biliverdin	HMDB0001008	GCST90199808	M02137	1:40156715-40656715	-0.293393763806915	0.20681855481471	0.156014309112822	1.0
MR-IVW LD	glycerophosphoethanolamine	HMDB0000114	biliverdin	HMDB0001008	GCST90199808	M02137	22:24208096-24708096	-0.202506019367459	0.141754213557222	0.15312745101967	1.0
MR-IVW LD	betaine	HMDB0000043	adenosine 5'-diphosphate (adp)	HMDB0001341	GCST90200425	GCST90200355	2:211290507-211790507	0.197536335489421	0.138608064431719	0.154115821652203	1.0
MR-IVW LD	betaine	HMDB0000043	adenosine 5'-diphosphate (adp)	HMDB0001341	GCST90200425	GCST90200355	5:78081434-78907016	0.0132307058396676	0.0892072564037025	0.882094783026665	2.0
MR-IVW LD	betaine	HMDB0000043	adenosine 5'-diphosphate (adp)	HMDB0001341	GCST90200425	GCST90200355	6:160264283-160825366	0.150990912471677	0.134128910475229	0.260286216663441	2.0
MR-IVW LD	betaine	HMDB0000043	adenosine 5'-diphosphate (adp)	HMDB0001341	GCST90200425	GCST90200355	12:68601-568601	0.172259626545253	0.10172301107713	0.0903758402239206	1.0
MR-IVW LD	betaine	HMDB0000043	adenosine 5'-diphosphate (adp)	HMDB0001341	GCST90200425	GCST90200355	17:17178278-17678278	0.186595698197561	0.238707448210604	0.434395615187148	1.0
MR-IVW LD	betaine	HMDB0000043	adenosine 5'-diphosphate (adp)	HMDB0001341	GCST90200425	GCST90200355	21:44165982-44665982	0.178223209065127	0.238839111735981	0.455542906186112	1.0
MR-IVW LD	choline phosphate	HMDB0001565	3-methyl-2-oxovalerate	HMDB0000491	GCST90200363	GCST90199631	1:21573292-22142120	-0.0158795998132445	0.0913755246686442	0.862035256753122	2.0
MR-IVW LD	choline phosphate	HMDB0001565	3-methyl-2-oxovalerate	HMDB0000491	GCST90200363	GCST90199631	22:24245541-24745541	0.178242601031514	0.176192590344398	0.311712577851956	1.0
MR-IVW LD	alanine	HMDB0000161	biliverdin	HMDB0001008	met-d-Ala	GCST90200706	1:206970800-207470800	-0.355990305155456	0.355006377465048	0.31597108535842	1.0
MR-IVW LD	alanine	HMDB0000161	biliverdin	HMDB0001008	met-d-Ala	GCST90200706	2:27480940-28253616	0.454943138755831	0.4387259135206	0.299752464472417	1.0
MR-IVW LD	alanine	HMDB0000161	biliverdin	HMDB0001008	met-d-Ala	GCST90200706	2:64970910-65916674	-0.0685778560898273	0.29765451739281	0.817785515498258	2.0
MR-IVW LD	alanine	HMDB0000161	biliverdin	HMDB0001008	met-d-Ala	GCST90200706	2:211290507-211790507	-1.82431696728497	0.583281976865596	0.0017619436865973	1.0
MR-IVW LD	alanine	HMDB0000161	biliverdin	HMDB0001008	met-d-Ala	GCST90200706	3:122879946-123379946	-0.379458381274167	0.598955604332316	0.526385375981435	1.0
MR-IVW LD	alanine	HMDB0000161	biliverdin	HMDB0001008	met-d-Ala	GCST90200706	3:159754026-160551365	0.0317019604777142	0.415340418956522	0.939158423986076	1.0
MR-IVW LD	alanine	HMDB0000161	biliverdin	HMDB0001008	met-d-Ala	GCST90200706	4:88958565-89458565	-0.101424732834421	0.469504657909452	0.828968278524768	1.0
MR-IVW LD	alanine	HMDB0000161	biliverdin	HMDB0001008	met-d-Ala	GCST90200706	5:35692098-36469710	-0.694297239817687	0.526266790864811	0.187072989138699	1.0
MR-IVW LD	alanine	HMDB0000161	biliverdin	HMDB0001008	met-d-Ala	GCST90200706	6:20453952-20953952	0.0398121535034836	0.46722874739341	0.932095134967813	1.0
MR-IVW LD	alanine	HMDB0000161	biliverdin	HMDB0001008	met-d-Ala	GCST90200706	7:94972201-95472201	-1.15111153077637	0.665651605726832	0.0837553604846722	1.0
MR-IVW LD	alanine	HMDB0000161	biliverdin	HMDB0001008	met-d-Ala	GCST90200706	8:17128898-17669461	1.25630092721535	0.492791859639586	0.0107922671118151	1.0
MR-IVW LD	alanine	HMDB0000161	biliverdin	HMDB0001008	met-d-Ala	GCST90200706	8:49725746-50225746	0.0761143936311355	0.597518810682046	0.898636403127232	1.0
MR-IVW LD	alanine	HMDB0000161	biliverdin	HMDB0001008	met-d-Ala	GCST90200706	8:117935733-118435733	-0.443566466394677	0.535433682717443	0.407430045860678	1.0
MR-IVW LD	alanine	HMDB0000161	biliverdin	HMDB0001008	met-d-Ala	GCST90200706	8:145497920-145997920	1.18546390747774	0.476639290454712	0.0128778309528576	1.0
MR-IVW LD	alanine	HMDB0000161	biliverdin	HMDB0001008	met-d-Ala	GCST90200706	9:4033137-4533137	-0.0040629122108452	0.553547807863164	0.994143765411841	1.0
MR-IVW LD	alanine	HMDB0000161	biliverdin	HMDB0001008	met-d-Ala	GCST90200706	11:8005408-8505408	0.294631051338989	0.323771355629598	0.362823946896611	1.0
MR-IVW LD	alanine	HMDB0000161	biliverdin	HMDB0001008	met-d-Ala	GCST90200706	12:4040249-4540249	-0.771033292942642	0.608003764598627	0.204748312191048	1.0
MR-IVW LD	alanine	HMDB0000161	biliverdin	HMDB0001008	met-d-Ala	GCST90200706	12:45894827-46394827	-0.0472746924344938	0.647100084739726	0.941761372171741	1.0
MR-IVW LD	alanine	HMDB0000161	biliverdin	HMDB0001008	met-d-Ala	GCST90200706	12:46544011-47796599	-0.10835292095797	0.230005852681692	0.637578130603376	3.0
MR-IVW LD	alanine	HMDB0000161	biliverdin	HMDB0001008	met-d-Ala	GCST90200706	12:56109642-56609642	-0.573101476030361	0.649752902690605	0.377760648115281	1.0
MR-IVW LD	alanine	HMDB0000161	biliverdin	HMDB0001008	met-d-Ala	GCST90200706	12:56610577-57110577	0.13699154486562	0.236773894555663	0.562875724351462	1.0
MR-IVW LD	alanine	HMDB0000161	biliverdin	HMDB0001008	met-d-Ala	GCST90200706	12:59740767-60240767	0.203837315163495	0.443944615231531	0.646126218554253	1.0
MR-IVW LD	alanine	HMDB0000161	biliverdin	HMDB0001008	met-d-Ala	GCST90200706	12:122367989-122867989	0.38075936897074	0.556678257674859	0.493984874954777	1.0
MR-IVW LD	alanine	HMDB0000161	biliverdin	HMDB0001008	met-d-Ala	GCST90200706	12:132815816-133315816	0.366518594910753	0.660177103884685	0.578770024121819	1.0
MR-IVW LD	alanine	HMDB0000161	biliverdin	HMDB0001008	met-d-Ala	GCST90200706	16:69383883-70933639	0.750695551929758	0.246601645018259	0.0023332884431265	4.0
MR-IVW LD	alanine	HMDB0000161	biliverdin	HMDB0001008	met-d-Ala	GCST90200706	16:70994871-71494871	0.934848303889008	0.642772179084828	0.145835247427454	1.0
MR-IVW LD	alanine	HMDB0000161	biliverdin	HMDB0001008	met-d-Ala	GCST90200706	17:79391534-79891534	-0.914326630639301	0.509064760227018	0.0724800467015412	1.0
MR-IVW LD	alanine	HMDB0000161	biliverdin	HMDB0001008	met-d-Ala	GCST90200706	21:32796216-33296216	-0.72956217185842	0.648415917456561	0.260527435355751	1.0
MR-IVW LD	alanine	HMDB0000161	biliverdin	HMDB0001008	met-d-Ala	GCST90200706	22:18934095-19434095	-0.992037474000814	0.628026728627667	0.114196144546925	1.0
MR-IVW LD	docosapentaenoate (n6 dpa; 22:5n6)	HMDB0001976	n-palmitoyl-sphinganine (d18:0/16:0)	HMDB11760	GCST90199796	GCST90200064	11:61347212-61847212	-0.249005775248023	0.137308212120156	0.0697577322166353	1.0
MR-IVW LD	alanine	HMDB0000161	hippurate	HMDB0000714	M32339	M15753	2:27480940-27980940	-0.229679758024949	0.130151862880804	0.0776132094577011	1.0
MR-IVW LD	alanine	HMDB0000161	hippurate	HMDB0000714	M32339	M15753	12:46962370-47462370	-0.384753517221734	0.173649817507154	0.0267129955588068	1.0
MR-IVW LD	docosahexaenoate (dha; 22:6n3)	HMDB0002183	phenylalanine	HMDB0000159	GCST90199651	GCST90200396	11:61376206-61876206	-0.459815203418148	0.170431431634019	0.0069768260017319	1.0
MR-IVW LD	sarcosine	HMDB0000271	phosphate	HMDB0001429	bioa_031	M11438	6:42690673-43190673	0.0874809338278339	0.284313034940461	0.758316473526292	1.0
MR-IVW LD	sarcosine	HMDB0000271	phosphate	HMDB0001429	bioa_031	M11438	9:136282183-136851769	-0.126461370959619	0.123677925011508	0.306541663402929	2.0
MR-IVW LD	glutamine	HMDB0000641	citrate	HMDB0000094	bioa_006	met-d-Citrate	2:27200724-28253174	0.0906353612454611	0.0629400686936034	0.149859926938214	1.0
MR-IVW LD	glutamine	HMDB0000641	citrate	HMDB0000094	bioa_006	met-d-Citrate	2:191299636-192089976	-0.0315099765871669	0.0846358852367633	0.70966917744744	1.0
MR-IVW LD	glutamine	HMDB0000641	citrate	HMDB0000094	bioa_006	met-d-Citrate	6:20469561-20969561	-0.0043331032156348	0.156677209643115	0.977936322181846	1.0
MR-IVW LD	glutamine	HMDB0000641	citrate	HMDB0000094	bioa_006	met-d-Citrate	7:72732874-73232874	1.0970003848086	0.113075013768979	2.9701741078293697e-22	1.0
MR-IVW LD	glutamine	HMDB0000641	citrate	HMDB0000094	bioa_006	met-d-Citrate	8:17122121-17622121	0.0374632578361316	0.155020565708349	0.809038687859126	1.0
MR-IVW LD	glutamine	HMDB0000641	citrate	HMDB0000094	bioa_006	met-d-Citrate	8:134082558-134582558	0.017415323635496	0.15790749675732	0.912180865173583	1.0
MR-IVW LD	glutamine	HMDB0000641	citrate	HMDB0000094	bioa_006	met-d-Citrate	9:4032942-4532942	0.11369071373445	0.134467389943845	0.39783781082379	1.0
MR-IVW LD	glutamine	HMDB0000641	citrate	HMDB0000094	bioa_006	met-d-Citrate	10:64798306-65565800	-1.21148938643852	0.157838250611314	1.64759231377563e-14	1.0
MR-IVW LD	glutamine	HMDB0000641	citrate	HMDB0000094	bioa_006	met-d-Citrate	10:99109412-99609412	0.124606989387777	0.0656942701076699	0.0578581623590496	1.0
MR-IVW LD	glutamine	HMDB0000641	citrate	HMDB0000094	bioa_006	met-d-Citrate	11:8003049-8503049	0.171990865346956	0.120920028352601	0.154924039371665	1.0
MR-IVW LD	glutamine	HMDB0000641	citrate	HMDB0000094	bioa_006	met-d-Citrate	12:46679007-47711183	0.131438160739512	0.0695615407216967	0.0588217268439097	1.0
MR-IVW LD	glutamine	HMDB0000641	citrate	HMDB0000094	bioa_006	met-d-Citrate	12:56615040-57375879	-0.0407491789301628	0.0243883775429364	0.0947524574458845	1.0
MR-IVW LD	glutamine	HMDB0000641	citrate	HMDB0000094	bioa_006	met-d-Citrate	12:59344212-60165849	0.109564463730502	0.102088453886871	0.283167615584036	1.0
MR-IVW LD	glutamine	HMDB0000641	citrate	HMDB0000094	bioa_006	met-d-Citrate	14:100594368-101094368	-0.430641576708942	0.140076160543665	0.0021096969149037	1.0
MR-IVW LD	glutamine	HMDB0000641	citrate	HMDB0000094	bioa_006	met-d-Citrate	15:58477325-58977325	0.149308211618104	0.148901759815053	0.315991313152441	1.0
MR-IVW LD	histidine	HMDB0000177	alanine	HMDB0000161	met-d-His	GCST90200431	1:168963261-169463261	0.0887500191961921	0.637496207678697	0.889279035153298	1.0
MR-IVW LD	histidine	HMDB0000177	alanine	HMDB0000161	met-d-His	GCST90200431	2:27491237-27991237	-0.4786340585767	0.627731625427501	0.445772388482514	1.0
MR-IVW LD	histidine	HMDB0000177	alanine	HMDB0000161	met-d-His	GCST90200431	2:211290507-212074453	0.336502319578769	0.238643136743486	0.158520509380171	1.0
MR-IVW LD	histidine	HMDB0000177	alanine	HMDB0000161	met-d-His	GCST90200431	3:148408762-149190142	0.448959361382036	0.331240946346269	0.175294588438121	2.0
MR-IVW LD	histidine	HMDB0000177	alanine	HMDB0000161	met-d-His	GCST90200431	6:134622121-135122121	-0.976069734756269	0.614823382710758	0.112385602339726	1.0
MR-IVW LD	histidine	HMDB0000177	alanine	HMDB0000161	met-d-His	GCST90200431	11:8005408-8505408	1.21298510679202	0.63115675908689	0.0546253348847973	1.0
MR-IVW LD	histidine	HMDB0000177	alanine	HMDB0000161	met-d-His	GCST90200431	12:46932531-47432531	1.91137132218616	0.62793297498837	0.0023352516366394	1.0
MR-IVW LD	histidine	HMDB0000177	alanine	HMDB0000161	met-d-His	GCST90200431	12:56610020-57110020	0.935485107652343	0.338389205549665	0.0057005899228836	1.0
MR-IVW LD	histidine	HMDB0000177	alanine	HMDB0000161	met-d-His	GCST90200431	12:95659569-96755187	0.0420453392497783	0.135486638029383	0.756311305719589	8.0
MR-IVW LD	histidine	HMDB0000177	alanine	HMDB0000161	met-d-His	GCST90200431	14:21241151-21765620	-0.0471657998705997	0.279161717634586	0.865831947452506	3.0
MR-IVW LD	histidine	HMDB0000177	alanine	HMDB0000161	met-d-His	GCST90200431	14:24625832-25125832	-0.42902446511236	0.633982695754428	0.498587933411433	1.0
MR-IVW LD	histidine	HMDB0000177	alanine	HMDB0000161	met-d-His	GCST90200431	14:94599201-95099201	-0.737705556421801	0.541025972497758	0.172715296399283	1.0
MR-IVW LD	histidine	HMDB0000177	alanine	HMDB0000161	met-d-His	GCST90200431	15:43028726-45092210	0.210935554633488	0.537406093267553	0.694683776065769	1.0
MR-IVW LD	histidine	HMDB0000177	alanine	HMDB0000161	met-d-His	GCST90200431	20:38915692-39415692	0.0290085030741226	0.525038618287283	0.955939114305034	1.0
MR-IVW LD	cystine	HMDB0000192	citrulline	HMDB0000904	M31454	GCST90200403	22:24745202-25245202	0.0330012394015389	0.072880962308781	0.650685454918282	1.0
MR-IVW LD	leucine	HMDB0000687	myo-inositol	HMDB0000211	M00060	M19934	4:88976422-89476422	0.0262819729204779	0.111698384912035	0.813980460416924	1.0
MR-IVW LD	leucine	HMDB0000687	myo-inositol	HMDB0000211	M00060	M19934	6:45295851-45795851	0.238098138365609	0.183984925100698	0.195624786869267	1.0
MR-IVW LD	histidine	HMDB0000177	paraxanthine	HMDB0001860	M00059	GCST90199654	4:9731889-10602550	0.171194521535944	0.133008108485341	0.19805999852533	1.0
MR-IVW LD	tyrosine	HMDB0000158	valine	HMDB0000883	bioa_021	met-d-Val	4:99820973-100320973	-0.16443284126214	0.147396756688641	0.264602051620117	1.0
MR-IVW LD	tyrosine	HMDB0000158	valine	HMDB0000883	bioa_021	met-d-Val	4:148735862-149235862	-0.13637712873083	0.151382460660325	0.367653188434336	1.0
MR-IVW LD	tyrosine	HMDB0000158	valine	HMDB0000883	bioa_021	met-d-Val	6:111242119-112017012	-0.103769246380339	0.0386536426862199	0.0072618470316396	1.0
MR-IVW LD	tyrosine	HMDB0000158	valine	HMDB0000883	bioa_021	met-d-Val	6:112114361-112614361	-0.139144868387771	0.153069452764822	0.363333794673	1.0
MR-IVW LD	tyrosine	HMDB0000158	valine	HMDB0000883	bioa_021	met-d-Val	7:27926305-28426305	0.0390362718021658	0.125123217229358	0.755053715613505	1.0
MR-IVW LD	tyrosine	HMDB0000158	valine	HMDB0000883	bioa_021	met-d-Val	8:8933358-9433358	-0.137937371632868	0.157539995723103	0.381263572549665	1.0
MR-IVW LD	tyrosine	HMDB0000158	valine	HMDB0000883	bioa_021	met-d-Val	10:64816186-65575478	-0.455122109066504	0.124561450251979	0.0002583917509367	1.0
MR-IVW LD	tyrosine	HMDB0000158	valine	HMDB0000883	bioa_021	met-d-Val	11:61310081-61810081	0.435227767186777	0.14812262545414	0.0033002428931874	1.0
MR-IVW LD	tyrosine	HMDB0000158	valine	HMDB0000883	bioa_021	met-d-Val	12:20701307-21201307	0.224813485803581	0.156457670125433	0.15074739150513	1.0
MR-IVW LD	tyrosine	HMDB0000158	valine	HMDB0000883	bioa_021	met-d-Val	12:46678393-47435518	0.501283549480884	0.116169011254022	1.59514203800274e-05	1.0
MR-IVW LD	tyrosine	HMDB0000158	valine	HMDB0000883	bioa_021	met-d-Val	12:56615040-57115040	0.727617155104037	0.089306647148097	3.7182601648334e-16	1.0
MR-IVW LD	tyrosine	HMDB0000158	valine	HMDB0000883	bioa_021	met-d-Val	12:57594049-58094049	-0.282213064408892	0.134134945963804	0.0353829096813756	1.0
MR-IVW LD	tyrosine	HMDB0000158	valine	HMDB0000883	bioa_021	met-d-Val	12:59727701-60227701	0.272886142886051	0.130935569951671	0.0371487651140706	1.0
MR-IVW LD	tyrosine	HMDB0000158	valine	HMDB0000883	bioa_021	met-d-Val	12:120845172-121674861	0.207408700671525	0.096842256104542	0.0322162664989537	1.0
MR-IVW LD	tyrosine	HMDB0000158	valine	HMDB0000883	bioa_021	met-d-Val	12:122092964-122592964	0.333115542607368	0.132092722371028	0.0116745730358564	1.0
MR-IVW LD	tyrosine	HMDB0000158	valine	HMDB0000883	bioa_021	met-d-Val	15:60649639-61149639	-0.426700104365104	0.150735739962026	0.0046434275927714	1.0
MR-IVW LD	tyrosine	HMDB0000158	valine	HMDB0000883	bioa_021	met-d-Val	16:71153235-72438683	-0.0380270382300951	0.0583091186372581	0.514296153296053	3.0
MR-IVW LD	citrulline	HMDB0000904	caffeine	HMDB0001847	GCST90200403	M00569	2:211084708-211584708	-0.223407572793038	0.168049944136355	0.183712158553473	1.0
MR-IVW LD	citrulline	HMDB0000904	caffeine	HMDB0001847	GCST90200403	M00569	9:133044244-133573675	-0.17083788493734	0.172674851442043	0.322486205278075	1.0
MR-IVW LD	2-oxoarginine*	HMDB0004225	phosphate	HMDB0001429	GCST90199903	GCST90200393	4:102938709-103438709	0.205044277031521	0.182270986147343	0.260613637567308	1.0
MR-IVW LD	2-oxoarginine*	HMDB0004225	phosphate	HMDB0001429	GCST90199903	GCST90200393	6:160310824-160819068	-0.077352450832991	0.101426116345395	0.445673196858581	2.0
MR-IVW LD	mannose	HMDB0000169	stearoyl sphingomyelin (d18:1/18:0)	HMDB0001348	GCST90200435	GCST90200335	2:27176853-28662558	0.126275579229673	0.0850413783348762	0.137577679355084	2.0
MR-IVW LD	mannose	HMDB0000169	stearoyl sphingomyelin (d18:1/18:0)	HMDB0001348	GCST90200435	GCST90200335	12:22996345-23496345	0.161487561333381	0.182309788155155	0.375732549889707	1.0
MR-IVW LD	1-methylnicotinamide	HMDB0000699	citrulline	HMDB0000904	GCST90200406	bioa_005	6:160317928-160817928	0.051347920053195	0.0867363514412091	0.553850588394173	1.0
MR-IVW LD	sphinganine	HMDB0000269	gluconate	HMDB0000625	GCST90200374	GCST90200373	3:56598999-57098999	-0.0955052901224633	0.165723857236184	0.564418004714628	1.0
MR-IVW LD	glycine	HMDB0000123	isoursodeoxycholate	HMDB0000686	GCST90200707	GCST90199892	1:75967169-76467169	-0.15803741669962	0.177367304977441	0.372919648767602	1.0
MR-IVW LD	glycine	HMDB0000123	isoursodeoxycholate	HMDB0000686	GCST90200707	GCST90199892	2:211036896-212058697	0.0223810374588558	0.0281326111486342	0.426290772394366	2.0
MR-IVW LD	glycine	HMDB0000123	isoursodeoxycholate	HMDB0000686	GCST90200707	GCST90199892	3:125659669-126159669	-0.0483777339512084	0.181215561202576	0.789498141704432	1.0
MR-IVW LD	glycine	HMDB0000123	isoursodeoxycholate	HMDB0000686	GCST90200707	GCST90199892	9:6290540-6790540	-0.105266271459618	0.137803367984668	0.44493428193447	1.0
MR-IVW LD	mannose	HMDB0000169	sphingosine	HMDB0000252	M00584	GCST90200385	2:27182547-28770083	0.036136323227612	0.0722452999252743	0.616941818825769	1.0
MR-IVW LD	glycerol 3-phosphate	HMDB0000126	1-(1-enyl-stearoyl)-2-arachidonoyl-gpe (p-18:0/20:4)*	HMDB0005779	GCST90199638	GCST90200058	1:20921386-22251981	0.0296929279261022	0.0576394991922876	0.606448933787837	5.0
MR-IVW LD	glycerol 3-phosphate	HMDB0000126	1-(1-enyl-stearoyl)-2-arachidonoyl-gpe (p-18:0/20:4)*	HMDB0005779	GCST90199638	GCST90200058	20:5231344-5731344	0.108588215049617	0.178716898369829	0.543453440776421	1.0
MR-IVW LD	tyrosine	HMDB0000158	eicosapentaenoate (epa; 20:5n3)	HMDB0001999	M01299	M18467	1:154514715-155014715	0.122176171303771	0.177352506731282	0.490893192138036	1.0
MR-IVW LD	tyrosine	HMDB0000158	eicosapentaenoate (epa; 20:5n3)	HMDB0001999	M01299	M18467	6:111242119-112061922	0.0036850886239493	0.132663190462188	0.977839389887042	1.0
MR-IVW LD	tyrosine	HMDB0000158	eicosapentaenoate (epa; 20:5n3)	HMDB0001999	M01299	M18467	16:71357384-72149586	0.0222674879930292	0.160325913549814	0.889537951249031	1.0
MR-IVW LD	1-methylxanthine	HMDB0010738	lactate	HMDB0000190	M34389	met-d-Lactate	8:18010431-18510431	-0.0263170188812797	0.014306576954137	0.0658409530125547	1.0
MR-IVW LD	isoursodeoxycholate	HMDB0000686	choline	HMDB0000097	GCST90199892	GCST90200327	5:35715970-36215970	0.197780041171119	0.174332411191436	0.256585064500421	1.0
MR-IVW LD	orotidine	HMDB0000788	glycerol 3-phosphate	HMDB0000126	GCST90200681	M15365	3:124271035-124771035	-0.158867388723048	0.186496499805316	0.394296323068413	1.0
MR-IVW LD	orotidine	HMDB0000788	glycerol 3-phosphate	HMDB0000126	GCST90200681	M15365	17:72554076-74203469	0.0300046162862221	0.0431052233971077	0.486379713133545	1.0
MR-IVW LD	methionine	HMDB0000696	glycerol 3-phosphate	HMDB0000126	bioa_013	GCST90199638	5:89993899-90493899	0.0420477396252809	0.257510910184266	0.870293827641841	1.0
MR-IVW LD	methionine	HMDB0000696	glycerol 3-phosphate	HMDB0000126	bioa_013	GCST90199638	12:46900176-47464292	-0.0853140845340799	0.33918651223296	0.801407787032739	1.0
MR-IVW LD	methionine	HMDB0000696	glycerol 3-phosphate	HMDB0000126	bioa_013	GCST90199638	12:56615040-57115040	0.354141430379533	0.338398513020433	0.295320172500044	1.0
MR-IVW LD	serine	HMDB0000187	n6,n6,n6-trimethyllysine	HMDB0001325	M32315	GCST90200344	1:119966025-120466025	-0.105802071710064	0.0914147241311033	0.247114915529226	1.0
MR-IVW LD	serine	HMDB0000187	n6,n6,n6-trimethyllysine	HMDB0001325	M32315	GCST90200344	2:211323559-211823559	-0.225286098348914	0.121995174119941	0.0647934723141652	1.0
MR-IVW LD	serine	HMDB0000187	n6,n6,n6-trimethyllysine	HMDB0001325	M32315	GCST90200344	7:55822010-56322010	0.0452269327728088	0.164284825983568	0.783088943387818	1.0
MR-IVW LD	sarcosine	HMDB0000271	methionine	HMDB0000696	bioa_031	GCST90200391	1:157842259-158342259	-0.326040229426172	0.303033501522172	0.281962409941231	1.0
MR-IVW LD	sarcosine	HMDB0000271	methionine	HMDB0000696	bioa_031	GCST90200391	9:136282183-136851769	-0.0098337487718093	0.114424103122467	0.931513131713041	2.0
MR-IVW LD	urate	HMDB0000289	docosahexaenoate (dha; 22:6n3)	HMDB0002183	M01604	GCST90199651	4:9676051-10553081	-0.0806586348449035	0.0478993933256135	0.0921975807602571	1.0
MR-IVW LD	3-hydroxybutyrate (bhba)	HMDB0000011	taurine	HMDB0000251	met-d-bOHbutyrate	bioa_034	1:230050269-230550269	-0.374898462308466	0.313722562601226	0.232087030116005	1.0
MR-IVW LD	3-hydroxybutyrate (bhba)	HMDB0000011	taurine	HMDB0000251	met-d-bOHbutyrate	bioa_034	5:41452897-42471829	-0.199759173399584	0.227775568300553	0.38048663807333	1.0
MR-IVW LD	3-hydroxybutyrate (bhba)	HMDB0000011	taurine	HMDB0000251	met-d-bOHbutyrate	bioa_034	8:8059014-8559014	-0.276692838171901	0.389708222777323	0.477704136179971	1.0
MR-IVW LD	3-hydroxybutyrate (bhba)	HMDB0000011	taurine	HMDB0000251	met-d-bOHbutyrate	bioa_034	8:8580720-9433358	0.0597220373228024	0.243763417644092	0.806456431358952	1.0
MR-IVW LD	3-hydroxybutyrate (bhba)	HMDB0000011	taurine	HMDB0000251	met-d-bOHbutyrate	bioa_034	8:9546321-10530228	-0.325827963911711	0.340824230033166	0.339072234487932	1.0
MR-IVW LD	3-hydroxybutyrate (bhba)	HMDB0000011	taurine	HMDB0000251	met-d-bOHbutyrate	bioa_034	8:10591858-11909109	0.143332517677888	0.29675469498528	0.629095736221306	1.0
MR-IVW LD	3-hydroxybutyrate (bhba)	HMDB0000011	taurine	HMDB0000251	met-d-bOHbutyrate	bioa_034	9:107339744-107915739	-0.056653750086751	0.248511996809507	0.819668092153801	2.0
MR-IVW LD	3-hydroxybutyrate (bhba)	HMDB0000011	taurine	HMDB0000251	met-d-bOHbutyrate	bioa_034	10:113694271-114194271	-0.0852569554047322	0.249289343288689	0.732350892258681	1.0
MR-IVW LD	3-hydroxybutyrate (bhba)	HMDB0000011	taurine	HMDB0000251	met-d-bOHbutyrate	bioa_034	11:116451535-117240760	0.326908919111989	0.274713377405031	0.234046392046215	1.0
MR-IVW LD	3-hydroxybutyrate (bhba)	HMDB0000011	taurine	HMDB0000251	met-d-bOHbutyrate	bioa_034	12:121153724-121653724	-0.152650707402449	0.39241827095745	0.697276146385522	1.0
MR-IVW LD	3-hydroxybutyrate (bhba)	HMDB0000011	taurine	HMDB0000251	met-d-bOHbutyrate	bioa_034	12:122375755-122875755	-0.199912369030651	0.338261199713455	0.554520420956543	1.0
MR-IVW LD	3-hydroxybutyrate (bhba)	HMDB0000011	taurine	HMDB0000251	met-d-bOHbutyrate	bioa_034	14:94393207-95094947	-0.394523991803782	0.172606774482419	0.0222729388236842	2.0
MR-IVW LD	3-hydroxybutyrate (bhba)	HMDB0000011	taurine	HMDB0000251	met-d-bOHbutyrate	bioa_034	15:58430643-58980498	0.214288260207864	0.23227073855817	0.356226296787605	2.0
MR-IVW LD	3-hydroxybutyrate (bhba)	HMDB0000011	taurine	HMDB0000251	met-d-bOHbutyrate	bioa_034	16:71899923-73042963	0.255157261145662	0.195522805475602	0.191892847787973	1.0
MR-IVW LD	3-hydroxybutyrate (bhba)	HMDB0000011	taurine	HMDB0000251	met-d-bOHbutyrate	bioa_034	17:6935779-7435779	-0.281260566488635	0.338053565491147	0.405408944507399	1.0
MR-IVW LD	3-hydroxybutyrate (bhba)	HMDB0000011	taurine	HMDB0000251	met-d-bOHbutyrate	bioa_034	19:45161941-45661941	-0.101470967721198	0.235431479631549	0.666468370485798	1.0
MR-IVW LD	phenylalanine	HMDB0000159	threonine	HMDB0000167	GCST90200396	bioa_019	12:103005621-103594137	0.059454066251912	0.0660600736132357	0.36812025069352	1.0
MR-IVW LD	acetoacetate	HMDB0000060	isoleucine	HMDB0000172	met-d-Acetoacetate	M01125	1:230046470-230546470	0.296376990142962	0.719772690347201	0.68051189290169	1.0
MR-IVW LD	acetoacetate	HMDB0000060	isoleucine	HMDB0000172	met-d-Acetoacetate	M01125	5:41395751-42449922	-0.487641660120129	0.354648480087365	0.16913144470267	1.0
MR-IVW LD	acetoacetate	HMDB0000060	isoleucine	HMDB0000172	met-d-Acetoacetate	M01125	8:8933102-9433102	0.485193316019033	0.606491645023791	0.423710797166793	1.0
MR-IVW LD	acetoacetate	HMDB0000060	isoleucine	HMDB0000172	met-d-Acetoacetate	M01125	10:113686244-114186244	0.297970173562488	0.681074682428551	0.661748776081762	1.0
MR-IVW LD	acetoacetate	HMDB0000060	isoleucine	HMDB0000172	met-d-Acetoacetate	M01125	11:116373213-116873213	-0.0657221547509996	0.378682459759696	0.862215365100858	2.0
MR-IVW LD	acetoacetate	HMDB0000060	isoleucine	HMDB0000172	met-d-Acetoacetate	M01125	12:122333527-122833527	0.0330859945832637	0.595547902498746	0.955695871316436	1.0
MR-IVW LD	dehydroepiandrosterone sulfate (dhea-s)	HMDB0001032	valine	HMDB0000883	M32425	GCST90200442	7:98868801-99739571	-0.11475982751435	0.13322095797865	0.389004161545399	1.0
MR-IVW LD	dehydroepiandrosterone sulfate (dhea-s)	HMDB0001032	valine	HMDB0000883	M32425	GCST90200442	19:48115523-48615523	0.35582678183255	0.144408684116394	0.0137386066708056	1.0
MR-IVW LD	3-methyl-2-oxobutyrate	HMDB0000019	7-methylxanthine	HMDB0001991	M21047	M34390	4:88976422-89476422	-0.162365304281361	0.196348740061181	0.408280662559109	1.0
MR-IVW LD	leucine	HMDB0000687	leucine	HMDB0000687	M00060	bioa_011	4:88976422-89476422	0.478192210159212	0.0325566591883986	7.69516822826579e-49	1.0
MR-IVW LD	leucine	HMDB0000687	leucine	HMDB0000687	M00060	bioa_011	6:45295851-45795851	0.0872597736671149	0.0536983222566857	0.104162558830437	1.0
MR-IVW LD	phenylpyruvate	HMDB0000205	glutamine	HMDB0000641	GCST90200365	bioa_006	9:131315554-131815554	-0.0089755654850807	0.0406134184845326	0.825092432978246	1.0
MR-IVW LD	phenylpyruvate	HMDB0000205	glutamine	HMDB0000641	GCST90200365	bioa_006	16:58503995-59003995	0.0052924590071105	0.0485546697900124	0.913202490335838	1.0
MR-IVW LD	sarcosine	HMDB0000271	citrate	HMDB0000094	bioa_031	GCST90200304	1:157842259-158342259	0.237409243469437	0.302345646033026	0.432321885886448	1.0
MR-IVW LD	sarcosine	HMDB0000271	citrate	HMDB0000094	bioa_031	GCST90200304	9:136282183-136851769	-0.061128084458868	0.114158071944646	0.59232573463481	2.0
MR-IVW LD	isoursodeoxycholate	HMDB0000686	2-hydroxyglutarate	HMDB0059655	GCST90199892	GCST90199865	5:35715970-36215970	-0.217707961997982	0.179775709359852	0.225896304422969	1.0
MR-IVW LD	histidine	HMDB0000177	docosahexaenoate (dha; 22:6n3)	HMDB0002183	bioa_009	M19323	2:27492603-27992603	-0.625204506790166	0.389278277812744	0.108260594348094	1.0
MR-IVW LD	histidine	HMDB0000177	docosahexaenoate (dha; 22:6n3)	HMDB0002183	bioa_009	M19323	2:211331245-211831245	0.0765462360535045	0.357215768249697	0.8303242576558	1.0
MR-IVW LD	histidine	HMDB0000177	docosahexaenoate (dha; 22:6n3)	HMDB0002183	bioa_009	M19323	3:186208322-186708322	0.594245523022909	0.448985506283977	0.185659381979119	1.0
MR-IVW LD	histidine	HMDB0000177	docosahexaenoate (dha; 22:6n3)	HMDB0002183	bioa_009	M19323	4:186893802-187393802	0.435209847724063	0.23544139303105	0.0645322342613885	1.0
MR-IVW LD	histidine	HMDB0000177	docosahexaenoate (dha; 22:6n3)	HMDB0002183	bioa_009	M19323	8:145389726-145889726	-0.776893892651207	0.548395688930263	0.156580407089634	1.0
MR-IVW LD	histidine	HMDB0000177	docosahexaenoate (dha; 22:6n3)	HMDB0002183	bioa_009	M19323	9:135904304-136404304	-0.80407156111872	0.457874083414826	0.0790717515281694	1.0
MR-IVW LD	histidine	HMDB0000177	docosahexaenoate (dha; 22:6n3)	HMDB0002183	bioa_009	M19323	12:56615040-57115040	0.379061009306985	0.445396685935711	0.394733896485917	1.0
MR-IVW LD	histidine	HMDB0000177	docosahexaenoate (dha; 22:6n3)	HMDB0002183	bioa_009	M19323	12:96083535-96730076	0.131624902245595	0.198080810600021	0.50636969128435	3.0
MR-IVW LD	histidine	HMDB0000177	docosahexaenoate (dha; 22:6n3)	HMDB0002183	bioa_009	M19323	14:21229605-21729605	-0.0639250383865423	0.584457493819856	0.912905061879703	1.0
MR-IVW LD	histidine	HMDB0000177	docosahexaenoate (dha; 22:6n3)	HMDB0002183	bioa_009	M19323	15:58473939-58973939	-0.146212443635487	0.599471018905504	0.807306380150856	1.0
MR-IVW LD	1-methylnicotinamide	HMDB0000699	phosphoethanolamine	HMDB0000224	GCST90200406	GCST90200281	6:160317928-160817928	0.0996665244451075	0.167937844438426	0.552864853980518	1.0
MR-IVW LD	adenosine	HMDB0000050	1-stearoyl-2-oleoyl-gps (18:0/18:1)	HMDB0010163	M00555	GCST90199652	1:109564880-110064880	0.0156208726302223	0.166022130715998	0.925038380004385	1.0
MR-IVW LD	adenosine	HMDB0000050	1-stearoyl-2-oleoyl-gps (18:0/18:1)	HMDB0010163	M00555	GCST90199652	6:96128415-96628415	-0.264446365498261	0.172005455424774	0.124188018748752	1.0
MR-IVW LD	phenylalanine	HMDB0000159	n6,n6,n6-trimethyllysine	HMDB0001325	GCST90200396	GCST90200344	12:103005621-103594137	0.0958549958875794	0.100696461575879	0.34113745396836	2.0
MR-IVW LD	2-aminobutyrate	HMDB0000452	biliverdin	HMDB0001008	M32348	GCST90200706	2:64958074-65458074	-0.020642607225107	0.115422586028751	0.858060397606276	1.0
MR-IVW LD	2-aminobutyrate	HMDB0000452	biliverdin	HMDB0001008	M32348	GCST90200706	4:88993818-89493818	0.023594506066616	0.145670583498996	0.871328172035137	1.0
MR-IVW LD	phosphoethanolamine	HMDB0000224	adenosine 5'-monophosphate (amp)	HMDB0000045	GCST90200281	GCST90200356	1:21573292-22073292	0.0201864458715839	0.170237755451178	0.905609726971483	1.0
MR-IVW LD	phosphoethanolamine	HMDB0000224	adenosine 5'-monophosphate (amp)	HMDB0000045	GCST90200281	GCST90200356	1:27206842-27706842	0.421838023490757	0.182841725438861	0.0210480636512197	1.0
MR-IVW LD	acetoacetate	HMDB0000060	isoleucine	HMDB0000172	met-d-Acetoacetate	met-d-Ile	1:230046470-230546470	0.0213041961209446	0.182540808672801	0.907090480571415	1.0
MR-IVW LD	acetoacetate	HMDB0000060	isoleucine	HMDB0000172	met-d-Acetoacetate	met-d-Ile	5:41395751-42449922	0.0251178532013507	0.0881882493421928	0.775781388315827	1.0
MR-IVW LD	acetoacetate	HMDB0000060	isoleucine	HMDB0000172	met-d-Acetoacetate	met-d-Ile	6:166525103-167025103	-0.511973412356373	0.114058828406303	7.16663550761407e-06	1.0
MR-IVW LD	acetoacetate	HMDB0000060	isoleucine	HMDB0000172	met-d-Acetoacetate	met-d-Ile	8:8933102-9433102	0.11984731480415	0.151533980525953	0.429005854548501	1.0
MR-IVW LD	acetoacetate	HMDB0000060	isoleucine	HMDB0000172	met-d-Acetoacetate	met-d-Ile	10:113686244-114186244	0.169649811287468	0.172151501389767	0.324394198086968	1.0
MR-IVW LD	acetoacetate	HMDB0000060	isoleucine	HMDB0000172	met-d-Acetoacetate	met-d-Ile	11:116373213-116873213	0.0194502349199651	0.0923611853815155	0.833208121172326	1.0
MR-IVW LD	acetoacetate	HMDB0000060	isoleucine	HMDB0000172	met-d-Acetoacetate	met-d-Ile	12:122333527-122833527	0.116290514013735	0.140610111453881	0.40821307017119	1.0
MR-IVW LD	5-oxoproline	HMDB0000267	phenylalanine	HMDB0000159	M01494	M00064	8:144903138-145403138	-0.0577393944316557	0.0508106670998572	0.255804407976618	1.0
MR-IVW LD	cysteinylglycine	HMDB0000078	tyrosine	HMDB0000158	GCST90200364	bioa_021	16:15885043-16385043	0.0094348313581364	0.0542231687249265	0.861865462230594	1.0
MR-IVW LD	cysteinylglycine	HMDB0000078	tyrosine	HMDB0000158	GCST90200364	bioa_021	16:89076223-90262231	0.0488451069359023	0.0259676272918142	0.0599719188425405	1.0
MR-IVW LD	histidine	HMDB0000177	7-methylxanthine	HMDB0001991	M00059	GCST90199754	4:9731889-10602550	0.0279014858019808	0.131528752988668	0.832003887086975	1.0
MR-IVW LD	leucine	HMDB0000687	hippurate	HMDB0000714	bioa_011	M15753	2:27480940-27980940	-0.636711818376842	0.360803363746875	0.0776132094577011	1.0
MR-IVW LD	leucine	HMDB0000687	hippurate	HMDB0000714	bioa_011	M15753	4:88972827-89472827	-0.380678405621452	0.231126174841594	0.0995459556044259	1.0
MR-IVW LD	leucine	HMDB0000687	hippurate	HMDB0000714	bioa_011	M15753	4:186893802-187393802	-0.397749801182144	0.548249725953769	0.468151357247349	1.0
MR-IVW LD	leucine	HMDB0000687	hippurate	HMDB0000714	bioa_011	M15753	11:116336283-116883862	-0.0221174059065042	0.433840395059532	0.959341048714897	2.0
MR-IVW LD	leucine	HMDB0000687	hippurate	HMDB0000714	bioa_011	M15753	15:58477325-58977325	-0.153868933680005	0.515460927828018	0.765315881209825	1.0
MR-IVW LD	leucine	HMDB0000687	hippurate	HMDB0000714	bioa_011	M15753	16:70059237-70559237	0.11105441686078	0.337434574307759	0.742069580112412	1.0
MR-IVW LD	n-acetyl-aspartyl-glutamate (naag)	HMDB0001067	tryptophan	HMDB0000929	GCST90200684	bioa_020	11:45663099-50986366	0.0212321834582999	0.0130035608075083	0.102511562624605	3.0
MR-IVW LD	n-acetyl-aspartyl-glutamate (naag)	HMDB0001067	tryptophan	HMDB0000929	GCST90200684	bioa_020	11:54602007-58367668	0.012631425982917	0.0164176628339369	0.441667593422072	3.0
MR-IVW LD	choline	HMDB0000097	n-acetyl-aspartyl-glutamate (naag)	HMDB0001067	GCST90200327	GCST90200684	2:211290507-211790507	0.282090713016794	0.183450150262119	0.124122761110295	1.0
MR-IVW LD	choline	HMDB0000097	n-acetyl-aspartyl-glutamate (naag)	HMDB0001067	GCST90200327	GCST90200684	17:17175631-17675631	0.133990944717086	0.15654507568921	0.392038909432172	1.0
MR-IVW LD	1-methylurate	HMDB0003099	glutamine	HMDB0000641	M34395	bioa_006	8:18010431-18510431	-0.0543452651515919	0.0241749400140532	0.0245761899183405	1.0
MR-IVW LD	methionine	HMDB0000696	glucose	HMDB0000122	bioa_013	GCST90200440	5:89993899-90493899	-0.647328759046369	0.258645028989449	0.0123225944659786	1.0
MR-IVW LD	methionine	HMDB0000696	glucose	HMDB0000122	bioa_013	GCST90200440	12:46900176-47464292	-0.730791183703718	0.340715963569352	0.0319633046800875	1.0
MR-IVW LD	methionine	HMDB0000696	glucose	HMDB0000122	bioa_013	GCST90200440	12:56615040-57115040	-0.0584866142678553	0.340041428246443	0.863438711323382	1.0
MR-IVW LD	guanidinoacetate	HMDB0000128	phenylpyruvate	HMDB0000205	GCST90200384	GCST90200365	6:131647278-132147278	-0.216103579672674	0.164836772298166	0.189852493737779	1.0
MR-IVW LD	guanidinoacetate	HMDB0000128	phenylpyruvate	HMDB0000205	GCST90200384	GCST90200365	11:64893892-65393892	0.0856873672556172	0.116441607691238	0.461802072849619	1.0
MR-IVW LD	guanidinoacetate	HMDB0000128	phenylpyruvate	HMDB0000205	GCST90200384	GCST90200365	12:101043-601043	-0.0843620959339664	0.145515218496357	0.562084851449163	1.0
MR-IVW LD	guanidinoacetate	HMDB0000128	phenylpyruvate	HMDB0000205	GCST90200384	GCST90200365	14:100558168-101058168	0.281497415081586	0.153514040924696	0.0666997787240927	1.0
MR-IVW LD	guanidinoacetate	HMDB0000128	phenylpyruvate	HMDB0000205	GCST90200384	GCST90200365	20:61898912-62398912	0.080863379831931	0.135277300326602	0.549999981559796	1.0
MR-IVW LD	histidine	HMDB0000177	aspartate	HMDB0000191	M00059	GCST90200370	4:9731889-10602550	-0.325836846157492	0.129601449010916	0.0119321334856191	1.0
MR-IVW LD	tyrosine	HMDB0000158	phenylalanine	HMDB0000159	GCST90200427	M00064	6:111308006-112158646	0.0128939669742112	0.122492686255008	0.916166996259809	1.0
MR-IVW LD	adenosine	HMDB0000050	2-hydroxyglutarate	HMDB0059655	M00555	M37253	1:109564880-110064880	0.165815353412353	0.193451245647746	0.391365938307556	1.0
MR-IVW LD	adenosine	HMDB0000050	2-hydroxyglutarate	HMDB0059655	M00555	M37253	6:96128415-96628415	0.267246362520521	0.200434771890391	0.182422439451735	1.0
MR-IVW LD	5-oxoproline	HMDB0000267	acetone	HMDB0001659	M01494	met-d-Acetone	8:144903138-145403138	-0.0219353424480083	0.0128457315571345	0.0877110040897198	1.0
MR-IVW LD	ornithine	HMDB0000214	3-hydroxybutyrate (bhba)	HMDB0000011	GCST90200404	GCST90200367	6:131644358-132144358	0.0396389606641173	0.127052920135169	0.755049797333287	1.0
MR-IVW LD	ornithine	HMDB0000214	3-hydroxybutyrate (bhba)	HMDB0000011	GCST90200404	GCST90200367	6:161178041-161678041	0.123161097503706	0.183267581903511	0.501565346720977	1.0
MR-IVW LD	inosine	HMDB0000195	urate	HMDB0000289	M01123	GCST90200307	6:85876680-86677325	0.0400866386184584	0.0829984636285913	0.629109589261769	1.0
MR-IVW LD	3-(4-hydroxyphenyl)lactate	HMDB0000755	3-methyl-2-oxobutyrate	HMDB0000019	GCST90200371	M21047	6:111301079-111801079	0.0922553912859726	0.193736321700544	0.633938683881349	1.0
MR-IVW LD	3-(4-hydroxyphenyl)lactate	HMDB0000755	3-methyl-2-oxobutyrate	HMDB0000019	GCST90200371	M21047	17:79941425-80441425	-0.0049620670582922	0.109165475282445	0.963745004895632	1.0
MR-IVW LD	creatinine	HMDB0000562	allantoin	HMDB0000462	met-d-Creatinine	GCST90200286	1:62775942-63275942	0.214295097522091	0.532891628375611	0.687583677929827	1.0
MR-IVW LD	creatinine	HMDB0000562	allantoin	HMDB0000462	met-d-Creatinine	GCST90200286	1:78344069-78844069	0.153488108440707	0.585194507294053	0.793101242007972	1.0
MR-IVW LD	creatinine	HMDB0000562	allantoin	HMDB0000462	met-d-Creatinine	GCST90200286	1:113008681-113508681	-0.118274661280853	0.477199687939616	0.804249301971875	1.0
MR-IVW LD	creatinine	HMDB0000562	allantoin	HMDB0000462	met-d-Creatinine	GCST90200286	1:150079982-151190625	0.183997194672865	0.439173856172236	0.67524384170679	1.0
MR-IVW LD	creatinine	HMDB0000562	allantoin	HMDB0000462	met-d-Creatinine	GCST90200286	1:243202864-243702864	-0.481381684659933	0.658706694433258	0.464902406445077	1.0
MR-IVW LD	creatinine	HMDB0000562	allantoin	HMDB0000462	met-d-Creatinine	GCST90200286	2:15538692-16038692	0.433184561570482	0.635743412737612	0.495629368121517	1.0
MR-IVW LD	creatinine	HMDB0000562	allantoin	HMDB0000462	met-d-Creatinine	GCST90200286	2:18426203-18926203	0.605336466640932	0.603422068095178	0.315777605383435	1.0
MR-IVW LD	creatinine	HMDB0000562	allantoin	HMDB0000462	met-d-Creatinine	GCST90200286	2:73303397-74097901	-0.195515945091823	0.550926456513384	0.722675189326063	1.0
MR-IVW LD	creatinine	HMDB0000562	allantoin	HMDB0000462	met-d-Creatinine	GCST90200286	2:121056440-121556440	0.97269747943891	0.54141714550088	0.0724028312109209	1.0
MR-IVW LD	creatinine	HMDB0000562	allantoin	HMDB0000462	met-d-Creatinine	GCST90200286	2:148593372-149093372	-0.343098735745951	0.66601788033601	0.606448599178484	1.0
MR-IVW LD	creatinine	HMDB0000562	allantoin	HMDB0000462	met-d-Creatinine	GCST90200286	2:176734544-177234544	1.35401659596475	0.540805030492826	0.0122900242657562	1.0
MR-IVW LD	creatinine	HMDB0000562	allantoin	HMDB0000462	met-d-Creatinine	GCST90200286	2:211293055-211793055	-0.490278197751355	0.324499900953939	0.130820764882173	1.0
MR-IVW LD	creatinine	HMDB0000562	allantoin	HMDB0000462	met-d-Creatinine	GCST90200286	2:217394852-217894852	-0.244457409572052	0.514335591609562	0.634581884406361	1.0
MR-IVW LD	creatinine	HMDB0000562	allantoin	HMDB0000462	met-d-Creatinine	GCST90200286	2:220108198-220608198	0.344956463269851	0.526470358233139	0.512322994965059	1.0
MR-IVW LD	creatinine	HMDB0000562	allantoin	HMDB0000462	met-d-Creatinine	GCST90200286	3:38187471-38687471	-0.0135171717031529	0.635633518013406	0.983033730183472	1.0
MR-IVW LD	creatinine	HMDB0000562	allantoin	HMDB0000462	met-d-Creatinine	GCST90200286	3:141462708-141962708	0.146916920416827	0.546272956426927	0.787972655075033	1.0
MR-IVW LD	creatinine	HMDB0000562	allantoin	HMDB0000462	met-d-Creatinine	GCST90200286	3:185024780-185524780	0.593563587454191	0.578586111410848	0.304945162786169	1.0
MR-IVW LD	creatinine	HMDB0000562	allantoin	HMDB0000462	met-d-Creatinine	GCST90200286	4:76880934-77664144	0.609455949736384	0.249777244087226	0.0146873475023036	1.0
MR-IVW LD	creatinine	HMDB0000562	allantoin	HMDB0000462	met-d-Creatinine	GCST90200286	4:103323863-104102802	0.645806474806455	0.513356887603275	0.208389283377462	1.0
MR-IVW LD	creatinine	HMDB0000562	allantoin	HMDB0000462	met-d-Creatinine	GCST90200286	5:39144851-39644851	-0.285225351081179	0.418916957543722	0.49595773687394	1.0
MR-IVW LD	creatinine	HMDB0000562	allantoin	HMDB0000462	met-d-Creatinine	GCST90200286	5:53045546-53835870	0.938612838198404	0.621441153496752	0.130946263749562	1.0
MR-IVW LD	creatinine	HMDB0000562	allantoin	HMDB0000462	met-d-Creatinine	GCST90200286	5:176565124-177065124	0.113973310218187	0.362728524709159	0.75336075153271	1.0
MR-IVW LD	creatinine	HMDB0000562	allantoin	HMDB0000462	met-d-Creatinine	GCST90200286	6:43556335-44056335	0.779807938597218	0.485824499458624	0.108466801733091	1.0
MR-IVW LD	creatinine	HMDB0000562	allantoin	HMDB0000462	met-d-Creatinine	GCST90200286	6:108750742-109250742	0.570896345952363	0.642232394900874	0.374043460303306	1.0
MR-IVW LD	creatinine	HMDB0000562	allantoin	HMDB0000462	met-d-Creatinine	GCST90200286	6:133547208-134047208	-0.766803975810095	0.599168964457171	0.200622802392479	1.0
MR-IVW LD	creatinine	HMDB0000562	allantoin	HMDB0000462	met-d-Creatinine	GCST90200286	6:160418389-160927934	-0.0142131510643206	0.384948731918031	0.970547044998576	1.0
MR-IVW LD	creatinine	HMDB0000562	allantoin	HMDB0000462	met-d-Creatinine	GCST90200286	7:1036567-1536567	0.912888343528309	0.442161125489971	0.0389603313133444	1.0
MR-IVW LD	creatinine	HMDB0000562	allantoin	HMDB0000462	met-d-Creatinine	GCST90200286	7:25488956-25988956	0.622044376948581	0.619298695351862	0.315169693384984	1.0
MR-IVW LD	creatinine	HMDB0000562	allantoin	HMDB0000462	met-d-Creatinine	GCST90200286	7:76984640-77791673	0.0965331870671336	0.571925616688609	0.865964764503891	1.0
MR-IVW LD	creatinine	HMDB0000562	allantoin	HMDB0000462	met-d-Creatinine	GCST90200286	7:128492221-128992221	0.159155232983469	0.611850732845847	0.794770428967664	1.0
MR-IVW LD	creatinine	HMDB0000562	allantoin	HMDB0000462	met-d-Creatinine	GCST90200286	7:151165041-151665041	0.640192377617681	0.276245657700896	0.0204778764653401	1.0
MR-IVW LD	creatinine	HMDB0000562	allantoin	HMDB0000462	met-d-Creatinine	GCST90200286	8:8031142-9250941	-0.0709826027455306	0.571459065639077	0.90114668787469	1.0
MR-IVW LD	creatinine	HMDB0000562	allantoin	HMDB0000462	met-d-Creatinine	GCST90200286	8:9759952-10530228	1.03406025479878	0.643842593246173	0.108257172123381	1.0
MR-IVW LD	creatinine	HMDB0000562	allantoin	HMDB0000462	met-d-Creatinine	GCST90200286	8:10561829-11945872	0.794199081350513	0.635990313696231	0.211752973330112	1.0
MR-IVW LD	creatinine	HMDB0000562	allantoin	HMDB0000462	met-d-Creatinine	GCST90200286	8:19609539-20109539	0.0226440700858558	0.615399061657666	0.970647862682712	1.0
MR-IVW LD	creatinine	HMDB0000562	allantoin	HMDB0000462	met-d-Creatinine	GCST90200286	8:23527006-24027006	-0.293448951543176	0.526505914304612	0.577287178119768	1.0
MR-IVW LD	creatinine	HMDB0000562	allantoin	HMDB0000462	met-d-Creatinine	GCST90200286	8:30157389-30657389	0.400907887509233	0.619863391449848	0.517782020596323	1.0
MR-IVW LD	creatinine	HMDB0000562	allantoin	HMDB0000462	met-d-Creatinine	GCST90200286	8:144768354-145268354	0.493168007273302	0.646535867622458	0.445591494029104	1.0
MR-IVW LD	creatinine	HMDB0000562	allantoin	HMDB0000462	met-d-Creatinine	GCST90200286	9:71184707-71684707	1.0218100526578	0.558636600363423	0.0673825251255163	1.0
MR-IVW LD	creatinine	HMDB0000562	allantoin	HMDB0000462	met-d-Creatinine	GCST90200286	10:52398454-52898454	0.578436347769636	0.556238140439385	0.298382765958254	1.0
MR-IVW LD	creatinine	HMDB0000562	allantoin	HMDB0000462	met-d-Creatinine	GCST90200286	11:1928330-2428330	1.89997971090048	0.661729787711	0.0040887538129763	1.0
MR-IVW LD	creatinine	HMDB0000562	allantoin	HMDB0000462	met-d-Creatinine	GCST90200286	11:2548804-3048804	-0.296402710453083	0.543934323077331	0.585805987092352	1.0
MR-IVW LD	creatinine	HMDB0000562	allantoin	HMDB0000462	met-d-Creatinine	GCST90200286	11:30504837-31294673	0.354629205722755	0.413317349550822	0.390888562629047	1.0
MR-IVW LD	creatinine	HMDB0000562	allantoin	HMDB0000462	met-d-Creatinine	GCST90200286	11:116373213-117240760	0.287782114334672	0.561374080578875	0.608204032720387	1.0
MR-IVW LD	creatinine	HMDB0000562	allantoin	HMDB0000462	met-d-Creatinine	GCST90200286	12:15092463-15592463	0.340095187184274	0.619098781265948	0.582772737103545	1.0
MR-IVW LD	creatinine	HMDB0000562	allantoin	HMDB0000462	met-d-Creatinine	GCST90200286	15:41118334-41871842	-0.631794153360863	0.501675614517734	0.207897486755203	1.0
MR-IVW LD	creatinine	HMDB0000562	allantoin	HMDB0000462	met-d-Creatinine	GCST90200286	15:45400360-46179051	-0.197888910678782	0.298218411977858	0.50696530795196	1.0
MR-IVW LD	creatinine	HMDB0000562	allantoin	HMDB0000462	met-d-Creatinine	GCST90200286	15:53700578-54200578	-0.453597177687896	0.520933664604788	0.383896763163815	1.0
MR-IVW LD	creatinine	HMDB0000562	allantoin	HMDB0000462	met-d-Creatinine	GCST90200286	15:76097375-76597375	0.830353977833175	0.526645874635185	0.114868317718557	1.0
MR-IVW LD	creatinine	HMDB0000562	allantoin	HMDB0000462	met-d-Creatinine	GCST90200286	16:20142332-21335139	0.159470708724863	0.282360310791723	0.572225213298679	2.0
MR-IVW LD	creatinine	HMDB0000562	allantoin	HMDB0000462	met-d-Creatinine	GCST90200286	16:89453424-89953424	0.0813590141584193	0.517289443798412	0.875024592438987	1.0
MR-IVW LD	creatinine	HMDB0000562	allantoin	HMDB0000462	met-d-Creatinine	GCST90200286	17:19176536-19724875	0.429402844933052	0.417814828046137	0.304074586369083	1.0
MR-IVW LD	creatinine	HMDB0000562	allantoin	HMDB0000462	met-d-Creatinine	GCST90200286	17:37200083-37954217	-0.0891865695360598	0.435254030577534	0.837644836507615	1.0
MR-IVW LD	creatinine	HMDB0000562	allantoin	HMDB0000462	met-d-Creatinine	GCST90200286	17:58690466-59700441	-0.203440353461973	0.343393673844441	0.553555587329676	2.0
MR-IVW LD	creatinine	HMDB0000562	allantoin	HMDB0000462	met-d-Creatinine	GCST90200286	18:76910235-77410235	-0.185921139604324	0.484326405483377	0.701070575114976	1.0
MR-IVW LD	creatinine	HMDB0000562	allantoin	HMDB0000462	met-d-Creatinine	GCST90200286	19:32940263-33709298	0.155886468129701	0.509294110928439	0.759541154037966	1.0
MR-IVW LD	creatinine	HMDB0000562	allantoin	HMDB0000462	met-d-Creatinine	GCST90200286	19:45162079-45662079	0.409200703626256	0.638071713619685	0.521322379694099	1.0
MR-IVW LD	creatinine	HMDB0000562	allantoin	HMDB0000462	met-d-Creatinine	GCST90200286	20:32653904-33537782	0.830350075272341	0.512922381574167	0.105477158779601	1.0
MR-IVW LD	creatinine	HMDB0000562	allantoin	HMDB0000462	met-d-Creatinine	GCST90200286	22:38345240-38845240	-1.11508875968091	0.526695942000208	0.0342480139957161	1.0
MR-IVW LD	glycine	HMDB0000123	asparagine	HMDB0000168	M32338	GCST90200452	2:211289363-212090389	-0.188066197262553	0.0483023597693946	9.88001079304482e-05	1.0
MR-IVW LD	alpha-ketoglutarate	HMDB0000208	alanine	HMDB0000161	GCST90200455	M32339	20:44931392-45517926	0.012649388160677	0.111272305100791	0.909491805704153	2.0
MR-IVW LD	asparagine	HMDB0000168	phosphoethanolamine	HMDB0000224	GCST90200452	GCST90200281	2:211293055-211793055	0.0113159823688937	0.180130406305978	0.949908998601079	1.0
MR-IVW LD	asparagine	HMDB0000168	phosphoethanolamine	HMDB0000224	GCST90200452	GCST90200281	7:97139584-97639584	0.166500712603753	0.171507448714498	0.331644161376893	1.0
MR-IVW LD	asparagine	HMDB0000168	phosphoethanolamine	HMDB0000224	GCST90200452	GCST90200281	11:61850353-62350353	-0.0666873335727318	0.138086008264587	0.629137944542435	1.0
MR-IVW LD	asparagine	HMDB0000168	phosphoethanolamine	HMDB0000224	GCST90200452	GCST90200281	14:103842789-104825326	-0.0431566330421747	0.0365024489940277	0.237088993638784	2.0
MR-IVW LD	tryptophan	HMDB0000929	sulfate*	HMDB01448	M00054	GCST90199896	3:189559163-190059163	-0.0633106821885979	0.170517756246451	0.710425281892897	1.0
MR-IVW LD	tryptophan	HMDB0000929	sulfate*	HMDB01448	M00054	GCST90199896	5:153760041-154260041	0.0624316953791445	0.170517795625438	0.714268007575194	1.0
MR-IVW LD	tryptophan	HMDB0000929	sulfate*	HMDB01448	M00054	GCST90199896	6:111281159-111781159	0.0402028197085574	0.149671180582029	0.788231647264448	1.0
MR-IVW LD	tryptophan	HMDB0000929	sulfate*	HMDB01448	M00054	GCST90199896	6:125293311-125793311	-0.0850060137686786	0.155082612574805	0.58360006891797	1.0
MR-IVW LD	tryptophan	HMDB0000929	sulfate*	HMDB01448	M00054	GCST90199896	7:14057409-14557409	0.219751208613994	0.167172233240368	0.188671343410885	1.0
MR-IVW LD	tryptophan	HMDB0000929	sulfate*	HMDB01448	M00054	GCST90199896	11:116404435-116904435	-0.132925961639891	0.167183361184725	0.426560653700771	1.0
MR-IVW LD	tryptophan	HMDB0000929	sulfate*	HMDB01448	M00054	GCST90199896	16:53794515-54294515	0.0612864589890949	0.170517846106557	0.719285587893373	1.0
MR-IVW LD	phosphate	HMDB0001429	hydroxy-n6,n6,n6-trimethyllysine*	HMDB01422	GCST90200393	GCST90200240	1:21570042-22070042	-0.276648016523207	0.158792804417837	0.0814743433340299	1.0
MR-IVW LD	2-oxoarginine*	HMDB0004225	glycerophosphorylcholine (gpc)	HMDB0000086	GCST90199903	GCST90199629	4:102938709-103438709	-0.143031717062099	0.182666192594133	0.433613969302119	1.0
MR-IVW LD	2-oxoarginine*	HMDB0004225	glycerophosphorylcholine (gpc)	HMDB0000086	GCST90199903	GCST90199629	6:160310824-160819068	0.0912211992907148	0.101638393419365	0.369448283843318	2.0
MR-IVW LD	mannose	HMDB0000169	sarcosine	HMDB0000271	M00584	bioa_031	2:27182547-28770083	0.0575685699914183	0.0316484716830226	0.0689114300786246	1.0
MR-IVW LD	2-aminobutyrate	HMDB0000452	betaine	HMDB0000043	GCST90200305	GCST90200425	2:64970910-65470910	0.077566972661096	0.0942387924081729	0.410457026144781	1.0
MR-IVW LD	2-aminobutyrate	HMDB0000452	betaine	HMDB0000043	GCST90200305	GCST90200425	4:88993818-89493818	0.147147095494335	0.128410161247211	0.251830435026765	1.0
MR-IVW LD	phosphoethanolamine	HMDB0000224	heme	HMDB0003178	GCST90200281	M32593	1:21573292-22073292	0.299921549164644	0.199947699443096	0.133614402537715	1.0
MR-IVW LD	2-aminobutyrate	HMDB0000452	allantoin	HMDB0000462	GCST90200305	M01107	2:64970910-65470910	-0.0475060166270992	0.118765041567747	0.689156516779351	1.0
MR-IVW LD	2-aminobutyrate	HMDB0000452	allantoin	HMDB0000462	GCST90200305	M01107	4:88993818-89493818	-0.180904219806948	0.159368003163264	0.256318702201651	1.0
MR-IVW LD	uridine	HMDB0000296	1,7-dimethylurate	HMDB0011103	GCST90200407	M34400	1:20666238-21166238	-0.0418258572687755	0.13593403612352	0.75831647352629	1.0
MR-IVW LD	uridine	HMDB0000296	1,7-dimethylurate	HMDB0011103	GCST90200407	M34400	7:47877194-48377194	-0.0490677146291529	0.196270858516616	0.802587348634157	1.0
MR-IVW LD	uridine	HMDB0000296	1,7-dimethylurate	HMDB0011103	GCST90200407	M34400	22:50686035-51186035	-0.130892723439103	0.203610903127494	0.520316800507368	1.0
MR-IVW LD	acetylphosphate	HMDB0001494	mannose	HMDB0000169	M15488	M00584	1:109564880-110064880	-0.340946472019	0.173815848480275	0.0498162429153159	1.0
MR-IVW LD	acetylphosphate	HMDB0001494	mannose	HMDB0000169	M15488	M00584	6:96128415-96628415	0.427700466317536	0.180084406870542	0.0175489501914767	1.0
MR-IVW LD	alpha-aminoadipic acid	HMDB0000510	creatine	HMDB0000064	bioa_025	GCST90200323	3:2996317-3496317	-0.259719688658579	0.242118429470976	0.283407131849535	1.0
MR-IVW LD	alpha-aminoadipic acid	HMDB0000510	creatine	HMDB0000064	bioa_025	GCST90200323	5:36380209-36880209	0.199817382546744	0.182224688927071	0.272840795174755	1.0
MR-IVW LD	hypoxanthine	HMDB0000157	alanine	HMDB0000161	M03127	M32339	6:16038192-16538192	-0.12758934327025	0.120874114677079	0.29117131524531	1.0
MR-IVW LD	serine	HMDB0000187	alpha-ketoglutaramate*	HMDB0001552	M32315	GCST90199885	1:119966025-120466025	0.0054495584335012	0.0912550040382888	0.952380304322995	1.0
MR-IVW LD	serine	HMDB0000187	alpha-ketoglutaramate*	HMDB0001552	M32315	GCST90199885	2:211323559-211823559	-0.353634602165382	0.121734913235252	0.0036730438836864	1.0
MR-IVW LD	serine	HMDB0000187	alpha-ketoglutaramate*	HMDB0001552	M32315	GCST90199885	7:55822010-56322010	-0.0602663276777481	0.163983807079698	0.71323572910229	1.0
MR-IVW LD	creatinine	HMDB0000562	cystine	HMDB0000192	M00513	GCST90200382	7:23845366-24345366	0.0581091127214167	0.164584836009484	0.724039858861172	1.0
MR-IVW LD	tyrosine	HMDB0000158	citrate	HMDB0000094	met-d-Tyr	M01564	3:135701113-136607693	-1.36741225321337e-308	0.509750647919532	1.0	1.0
MR-IVW LD	tyrosine	HMDB0000158	citrate	HMDB0000094	met-d-Tyr	M01564	3:186140627-186640627	-0.791075116126732	0.547667388087736	0.148613996455211	1.0
MR-IVW LD	tyrosine	HMDB0000158	citrate	HMDB0000094	met-d-Tyr	M01564	4:99789651-100289651	1.33658916526489	0.437429181359418	0.0022464398050063	1.0
MR-IVW LD	tyrosine	HMDB0000158	citrate	HMDB0000094	met-d-Tyr	M01564	5:89941256-90441256	0.672675307399489	0.672675307399489	0.317310507862914	1.0
MR-IVW LD	tyrosine	HMDB0000158	citrate	HMDB0000094	met-d-Tyr	M01564	6:43031486-43531486	-0.474200048062443	0.656584681932618	0.470157862857673	1.0
MR-IVW LD	tyrosine	HMDB0000158	citrate	HMDB0000094	met-d-Tyr	M01564	6:110683901-112778738	0.310963057660445	0.118506422641472	0.0086899038507791	5.0
MR-IVW LD	tyrosine	HMDB0000158	citrate	HMDB0000094	met-d-Tyr	M01564	7:27916442-28416442	0.40438976940823	0.532091801852935	0.447254584875199	1.0
MR-IVW LD	tyrosine	HMDB0000158	citrate	HMDB0000094	met-d-Tyr	M01564	8:126236230-126736230	-0.836100290228373	0.454402331645853	0.0657682373183266	1.0
MR-IVW LD	tyrosine	HMDB0000158	citrate	HMDB0000094	met-d-Tyr	M01564	9:21884651-22384651	-0.696790753578542	0.6689191234354	0.297566248363504	1.0
MR-IVW LD	tyrosine	HMDB0000158	citrate	HMDB0000094	met-d-Tyr	M01564	10:64760672-65511176	0.12892385900843	0.464125892430362	0.781182950867156	1.0
MR-IVW LD	tyrosine	HMDB0000158	citrate	HMDB0000094	met-d-Tyr	M01564	11:61320783-61820783	-0.987592118592445	0.507904518133257	0.0518418787156857	1.0
MR-IVW LD	tyrosine	HMDB0000158	citrate	HMDB0000094	met-d-Tyr	M01564	12:21081549-21581549	0.0619782993802023	0.402858945971317	0.877731041501717	1.0
MR-IVW LD	tyrosine	HMDB0000158	citrate	HMDB0000094	met-d-Tyr	M01564	12:46690648-47449549	0.599659292003643	0.419761504402548	0.153127451019667	1.0
MR-IVW LD	tyrosine	HMDB0000158	citrate	HMDB0000094	met-d-Tyr	M01564	12:56615040-57115040	0.276591868396219	0.312669068621812	0.376364106216778	1.0
MR-IVW LD	tyrosine	HMDB0000158	citrate	HMDB0000094	met-d-Tyr	M01564	12:59740603-60240603	-0.240147575185692	0.720442725557088	0.738882680363532	1.0
MR-IVW LD	tyrosine	HMDB0000158	citrate	HMDB0000094	met-d-Tyr	M01564	12:121174574-121674574	0.882126971928026	0.273763543012145	0.0012720043792378	1.0
MR-IVW LD	tyrosine	HMDB0000158	citrate	HMDB0000094	met-d-Tyr	M01564	12:122076812-122576812	0.750737092705431	0.596173573619017	0.207936703496115	1.0
MR-IVW LD	tyrosine	HMDB0000158	citrate	HMDB0000094	met-d-Tyr	M01564	14:102441854-102941854	1.13975722321888	0.647589331374364	0.0784078065749644	1.0
MR-IVW LD	tyrosine	HMDB0000158	citrate	HMDB0000094	met-d-Tyr	M01564	16:70194094-72795019	-0.0410463810956963	0.185306874189895	0.82469931977911	4.0
MR-IVW LD	tyrosine	HMDB0000158	citrate	HMDB0000094	met-d-Tyr	M01564	16:79505446-80005446	0.51438396283553	0.661350809359973	0.436700030722762	1.0
MR-IVW LD	tyrosine	HMDB0000158	citrate	HMDB0000094	met-d-Tyr	M01564	20:42792364-43292364	-1.37289027397195	0.650316445565658	0.0347627626222276	1.0
MR-IVW LD	valine	HMDB0000883	histidine	HMDB0000177	M01649	met-d-His	4:88976422-89476422	-0.0570288221708179	0.0376089335309014	0.129427408757143	1.0
MR-IVW LD	sphinganine-1-phosphate	HMDB0001383	docosapentaenoate (n6 dpa; 22:5n6)	HMDB0001976	GCST90199845	GCST90199796	3:56698451-57198451	-0.0321375769726664	0.189785243800269	0.865531934370374	1.0
MR-IVW LD	sphinganine-1-phosphate	HMDB0001383	docosapentaenoate (n6 dpa; 22:5n6)	HMDB0001976	GCST90199845	GCST90199796	17:74160792-74669333	0.115579076339953	0.112176498739834	0.302854014784111	2.0
MR-IVW LD	1-methylurate	HMDB0003099	creatinine	HMDB0000562	M34395	met-d-Creatinine	8:18010431-18510431	-0.0626210667557543	0.0210687052687542	0.0029564379649108	1.0
MR-IVW LD	pantothenate	HMDB0000210	1-methylnicotinamide	HMDB0000699	M01508	GCST90200406	2:27200724-27700724	-0.0819662211196047	0.149511649484097	0.583536513088566	1.0
MR-IVW LD	creatinine	HMDB0000562	2-hydroxyphenylacetate	HMDB0000669	M00513	GCST90200369	7:23845366-24345366	0.142955967334513	0.171117463001509	0.403477929738307	1.0
MR-IVW LD	inositol 1-phosphate (i1p)	HMDB0000213	eicosapentaenoate (epa; 20:5n3)	HMDB0001999	M01481	GCST90200349	1:5349333-5849333	-0.0451511101010961	0.0815220192721783	0.579680333138184	1.0
MR-IVW LD	inositol 1-phosphate (i1p)	HMDB0000213	eicosapentaenoate (epa; 20:5n3)	HMDB0001999	M01481	GCST90200349	4:31607204-32397858	0.0396288235625522	0.0775629005721803	0.609403587494845	1.0
MR-IVW LD	inositol 1-phosphate (i1p)	HMDB0000213	eicosapentaenoate (epa; 20:5n3)	HMDB0001999	M01481	GCST90200349	4:66148855-66648855	0.0408941075303937	0.080141517105133	0.609859733503149	1.0
MR-IVW LD	inositol 1-phosphate (i1p)	HMDB0000213	eicosapentaenoate (epa; 20:5n3)	HMDB0001999	M01481	GCST90200349	10:114775621-115275621	0.0546301807075651	0.0798121411063256	0.493669216706752	1.0
MR-IVW LD	inositol 1-phosphate (i1p)	HMDB0000213	eicosapentaenoate (epa; 20:5n3)	HMDB0001999	M01481	GCST90200349	12:62771708-63271708	0.125780178330368	0.0823869542032775	0.126835581078218	1.0
MR-IVW LD	inositol 1-phosphate (i1p)	HMDB0000213	eicosapentaenoate (epa; 20:5n3)	HMDB0001999	M01481	GCST90200349	15:77060646-77560646	0.140672177662192	0.0787167901464359	0.0739266610645437	1.0
MR-IVW LD	lactate	HMDB0000190	threonine	HMDB0000167	met-d-Lactate	M01284	2:27348097-28101918	-2.58545299359005	0.626776483294557	3.70734756924021e-05	1.0
MR-IVW LD	lactate	HMDB0000190	threonine	HMDB0000167	met-d-Lactate	M01284	6:135171067-135671067	0.847812852380477	0.605580608843196	0.161513318467541	1.0
MR-IVW LD	lactate	HMDB0000190	threonine	HMDB0000167	met-d-Lactate	M01284	8:106333124-106833124	0.327110583911764	0.785065401388238	0.676922239021381	1.0
MR-IVW LD	lactate	HMDB0000190	threonine	HMDB0000167	met-d-Lactate	M01284	9:4513176-5186407	-0.33670022076688	0.423277321253334	0.426345911197599	2.0
MR-IVW LD	lactate	HMDB0000190	threonine	HMDB0000167	met-d-Lactate	M01284	10:2727379-3389269	-0.456065646242449	0.322835591564935	0.157747772981075	2.0
MR-IVW LD	lactate	HMDB0000190	threonine	HMDB0000167	met-d-Lactate	M01284	11:118839742-119339742	0.198151653591777	0.792606614367115	0.802587348634154	1.0
MR-IVW LD	lactate	HMDB0000190	threonine	HMDB0000167	met-d-Lactate	M01284	12:111162908-111662908	-1.8228571113086	0.822072814903876	0.0265963634153614	1.0
MR-IVW LD	lactate	HMDB0000190	threonine	HMDB0000167	met-d-Lactate	M01284	12:111682800-113133476	-0.507426592531668	0.451045860028148	0.260589034273616	1.0
MR-IVW LD	5-acetylamino-6-formylamino-3-methyluracil	HMDB0011105	kynurenate	HMDB0000715	GCST90200680	GCST90200454	8:17743764-18765840	-0.0129147292504152	0.0253170667762028	0.609967749981148	7.0
MR-IVW LD	spermidine	HMDB0001257	phosphate	HMDB0001429	GCST90200423	GCST90200393	1:247789451-248289451	0.0800754754700222	0.145175275809723	0.581237573232254	1.0
MR-IVW LD	spermidine	HMDB0001257	glycine	HMDB0000123	GCST90200423	bioa_008	1:247789451-248289451	-0.0032628845002115	0.0466126357173242	0.944193659638978	1.0
MR-IVW LD	1-methylurate	HMDB0003099	urate	HMDB0000289	M34395	M01604	8:18010431-18510431	0.0574672646698743	0.0814119582823215	0.480261302753421	1.0
MR-IVW LD	kynurenine	HMDB0000684	serine	HMDB0000187	bioa_027	bioa_018	1:241473615-241973615	0.0611532072907299	0.142881325445629	0.668651120388646	1.0
MR-IVW LD	kynurenine	HMDB0000684	serine	HMDB0000187	bioa_027	bioa_018	5:131338151-131838151	0.240452634657897	0.181473686534261	0.185171151313587	1.0
MR-IVW LD	kynurenine	HMDB0000684	serine	HMDB0000187	bioa_027	bioa_018	5:176563404-177063404	0.487011316520542	0.162662430367582	0.0027534594452093	1.0
MR-IVW LD	kynurenine	HMDB0000684	serine	HMDB0000187	bioa_027	bioa_018	8:39556267-40056267	0.0029653166087343	0.0926661440229837	0.974472050898634	1.0
MR-IVW LD	kynurenine	HMDB0000684	serine	HMDB0000187	bioa_027	bioa_018	12:111111298-111611298	-0.24216209260837	0.156132877245886	0.120901683960561	1.0
MR-IVW LD	kynurenine	HMDB0000684	serine	HMDB0000187	bioa_027	bioa_018	12:111634608-113433486	-0.0958450927827354	0.0707343858175165	0.17541755702897	1.0
MR-IVW LD	kynurenine	HMDB0000684	serine	HMDB0000187	bioa_027	bioa_018	16:87568569-88128476	0.0348133972511417	0.0411899843281453	0.39800429855315	2.0
MR-IVW LD	kynurenine	HMDB0000684	isoleucine	HMDB0000172	bioa_027	bioa_010	1:241473615-241973615	-0.0585827364385838	0.0855222429760341	0.493343920972681	1.0
MR-IVW LD	kynurenine	HMDB0000684	isoleucine	HMDB0000172	bioa_027	bioa_010	5:131338151-131838151	-0.0168368607953919	0.108624908357369	0.876821317305509	1.0
MR-IVW LD	kynurenine	HMDB0000684	isoleucine	HMDB0000172	bioa_027	bioa_010	5:176563404-177063404	0.211597995032838	0.0973759756248669	0.0297803172847103	1.0
MR-IVW LD	kynurenine	HMDB0000684	isoleucine	HMDB0000172	bioa_027	bioa_010	8:39556267-40056267	-0.0496970485657109	0.0554654559885167	0.370252763230583	1.0
MR-IVW LD	kynurenine	HMDB0000684	isoleucine	HMDB0000172	bioa_027	bioa_010	12:111111298-111611298	0.145511482004231	0.093456314710486	0.119470485412161	1.0
MR-IVW LD	kynurenine	HMDB0000684	isoleucine	HMDB0000172	bioa_027	bioa_010	12:111634608-113433486	0.113368210725694	0.0428937611523618	0.0082175035287381	1.0
MR-IVW LD	kynurenine	HMDB0000684	isoleucine	HMDB0000172	bioa_027	bioa_010	16:87568569-88128476	-0.0184673079954706	0.0247075217850428	0.454800012640061	2.0
MR-IVW LD	n-acetylornithine	HMDB0003357	arginine	HMDB0000517	bioa_023	M01638	2:72878681-74437061	0.0055421085827766	0.0332921380820911	0.867787885484534	7.0
MR-IVW LD	n-acetylornithine	HMDB0003357	arginine	HMDB0000517	bioa_023	M01638	5:950573-1450573	-0.0684025373877356	0.296410995346857	0.817494086363382	1.0
MR-IVW LD	n-acetylornithine	HMDB0003357	arginine	HMDB0000517	bioa_023	M01638	14:23348952-23848952	0.049398730581773	0.378723601126943	0.89622244910045	1.0
MR-IVW LD	n-acetylornithine	HMDB0003357	arginine	HMDB0000517	bioa_023	M01638	17:37301988-37801988	-0.693408450407414	0.346704225203705	0.0455002638963575	1.0
MR-IVW LD	oleamide	HMDB0002117	1-methylxanthine	HMDB0010738	M32458	GCST90199763	12:21138621-21638621	-0.0298099401272524	0.104135352679132	0.774677859021303	1.0
MR-IVW LD	oleamide	HMDB0002117	1-methylxanthine	HMDB0010738	M32458	GCST90199763	19:15740431-16240431	-0.12314290915426	0.165281973335059	0.456243048642105	1.0
MR-IVW LD	1-(1-enyl-stearoyl)-2-arachidonoyl-gpe (p-18:0/20:4)*	HMDB0005779	cytosine	HMDB0000630	GCST90200058	GCST90200433	11:61307803-62000560	-0.0224368731870439	0.0611239398215545	0.713565479002488	2.0
MR-IVW LD	1-(1-enyl-stearoyl)-2-arachidonoyl-gpe (p-18:0/20:4)*	HMDB0005779	cytosine	HMDB0000630	GCST90200058	GCST90200433	19:45162079-45662079	0.093928311089015	0.197941810234788	0.635125669854754	1.0
MR-IVW LD	1-(1-enyl-stearoyl)-2-arachidonoyl-gpe (p-18:0/20:4)*	HMDB0005779	cytosine	HMDB0000630	GCST90200058	GCST90200433	19:55491205-55991205	0.145592387137354	0.198446209353241	0.463154934848559	1.0
MR-IVW LD	dehydroepiandrosterone sulfate (dhea-s)	HMDB0001032	phosphate	HMDB0001429	M32425	GCST90200393	7:98868801-99739571	-0.231012944621043	0.133202663220324	0.0828654455687915	1.0
MR-IVW LD	dehydroepiandrosterone sulfate (dhea-s)	HMDB0001032	phosphate	HMDB0001429	M32425	GCST90200393	19:48115523-48615523	-0.0086073945044746	0.144461799937643	0.952488160386084	1.0
MR-IVW LD	spermidine	HMDB0001257	citrulline	HMDB0000904	GCST90200423	GCST90200403	1:247789451-248289451	0.166985865319088	0.145964955316394	0.252618078396809	1.0
MR-IVW LD	kynurenine	HMDB0000684	hypoxanthine	HMDB0000157	M15140	M03127	8:39556267-40056267	0.238628004027293	0.170448574305209	0.161513318467541	1.0
MR-IVW LD	kynurenine	HMDB0000684	hypoxanthine	HMDB0000157	M15140	M03127	12:111634608-112134608	0.26576814838787	0.118119177061275	0.0244489453100886	1.0
MR-IVW LD	kynurenine	HMDB0000684	hypoxanthine	HMDB0000157	M15140	M03127	12:112341686-113156415	0.315469285293732	0.142854015982067	0.0272210453226507	1.0
MR-IVW LD	kynurenine	HMDB0000684	hypoxanthine	HMDB0000157	M15140	M03127	16:87628822-88128822	-0.0282807211605446	0.100553675237494	0.778518657215878	1.0
MR-IVW LD	kynurenine	HMDB0000684	kynurenine	HMDB0000684	bioa_027	M15140	1:241473615-241973615	0.865877954926853	0.292691139693583	0.0030930745334401	1.0
MR-IVW LD	kynurenine	HMDB0000684	kynurenine	HMDB0000684	bioa_027	M15140	5:131338151-131838151	0.874912333725025	0.371837741833135	0.0186255802874025	1.0
MR-IVW LD	kynurenine	HMDB0000684	kynurenine	HMDB0000684	bioa_027	M15140	5:176563404-177063404	0.985893622516446	0.333259816061896	0.0030930745334401	1.0
MR-IVW LD	kynurenine	HMDB0000684	kynurenine	HMDB0000684	bioa_027	M15140	8:39556267-40056267	1.14794425397687	0.189466527355406	1.37120723843823e-09	1.0
MR-IVW LD	kynurenine	HMDB0000684	kynurenine	HMDB0000684	bioa_027	M15140	12:111111298-111611298	1.15390120803349	0.319755756443015	0.0003077403809236	1.0
MR-IVW LD	kynurenine	HMDB0000684	kynurenine	HMDB0000684	bioa_027	M15140	12:111634608-113433486	1.26420968874133	0.14423868931948	1.87264902852087e-18	1.0
MR-IVW LD	kynurenine	HMDB0000684	kynurenine	HMDB0000684	bioa_027	M15140	16:87568569-88128476	0.938271903783337	0.0839127115067335	5.02207072752178e-29	2.0
MR-IVW LD	2-aminobutyrate	HMDB0000452	glycochenodeoxycholate	HMDB0000637	M32348	GCST90200342	2:64958074-65458074	0.0134418923838956	0.116113410628413	0.907838630181136	1.0
MR-IVW LD	2-aminobutyrate	HMDB0000452	glycochenodeoxycholate	HMDB0000637	M32348	GCST90200342	4:88993818-89493818	0.209804005395741	0.146524119524626	0.152180024482815	1.0
MR-IVW LD	eicosapentaenoate (epa; 20:5n3)	HMDB0001999	caffeine	HMDB0001847	M18467	GCST90200436	11:61330635-61830635	0.236479106713481	0.100294556540537	0.0183813226965886	1.0
MR-IVW LD	glycine	HMDB0000123	paraxanthine	HMDB0001860	met-d-Gly	GCST90199654	1:11606378-12106378	0.248597527230875	0.675911892332348	0.713025531794459	1.0
MR-IVW LD	glycine	HMDB0000123	paraxanthine	HMDB0001860	met-d-Gly	GCST90199654	1:75982013-76482013	-0.610444022753086	0.382324688299702	0.11034064972852	1.0
MR-IVW LD	glycine	HMDB0000123	paraxanthine	HMDB0001860	met-d-Gly	GCST90199654	1:120004506-120504506	-0.966240211281718	0.465325558133933	0.0378493811677919	2.0
MR-IVW LD	glycine	HMDB0000123	paraxanthine	HMDB0001860	met-d-Gly	GCST90199654	1:151589838-152089838	0.462028341897703	0.741530710988155	0.533236040100675	1.0
MR-IVW LD	glycine	HMDB0000123	paraxanthine	HMDB0001860	met-d-Gly	GCST90199654	2:165276338-165776338	-0.222980705311255	0.608631574821648	0.714093470348658	1.0
MR-IVW LD	glycine	HMDB0000123	paraxanthine	HMDB0001860	met-d-Gly	GCST90199654	2:208538752-212979649	0.019777476478127	0.0314069227291437	0.528879688870236	61.0
MR-IVW LD	glycine	HMDB0000123	paraxanthine	HMDB0001860	met-d-Gly	GCST90199654	2:226790540-227290540	-0.11094708428211	0.675660417582563	0.8695694558778	1.0
MR-IVW LD	glycine	HMDB0000123	paraxanthine	HMDB0001860	met-d-Gly	GCST90199654	3:12110357-12610357	0.542732466202419	0.688610448343338	0.430605454216136	1.0
MR-IVW LD	glycine	HMDB0000123	paraxanthine	HMDB0001860	met-d-Gly	GCST90199654	3:48534270-49826414	0.799220277006818	0.618196989593779	0.196071729468797	1.0
MR-IVW LD	glycine	HMDB0000123	paraxanthine	HMDB0001860	met-d-Gly	GCST90199654	3:125116791-126249375	-0.308327526820514	0.167950568857217	0.0663838301712388	5.0
MR-IVW LD	glycine	HMDB0000123	paraxanthine	HMDB0001860	met-d-Gly	GCST90199654	4:102676923-103438709	0.718473580452298	0.575817982919651	0.212124728769106	1.0
MR-IVW LD	glycine	HMDB0000123	paraxanthine	HMDB0001860	met-d-Gly	GCST90199654	5:90005685-90505685	-0.633671639706159	0.573186913420014	0.268932789424269	1.0
MR-IVW LD	glycine	HMDB0000123	paraxanthine	HMDB0001860	met-d-Gly	GCST90199654	5:131427047-131927047	-0.32508989576031	0.660931960571925	0.622814143723976	1.0
MR-IVW LD	glycine	HMDB0000123	paraxanthine	HMDB0001860	met-d-Gly	GCST90199654	6:131620261-132120261	-0.0607430899961388	0.748665409226223	0.935334461842854	1.0
MR-IVW LD	glycine	HMDB0000123	paraxanthine	HMDB0001860	met-d-Gly	GCST90199654	6:160518860-161018860	0.408714269667439	0.649744294001653	0.529323757124295	1.0
MR-IVW LD	glycine	HMDB0000123	paraxanthine	HMDB0001860	met-d-Gly	GCST90199654	7:55560073-56715237	-0.265706376413336	0.2690718349643	0.323401335387789	2.0
MR-IVW LD	glycine	HMDB0000123	paraxanthine	HMDB0001860	met-d-Gly	GCST90199654	8:8915380-9434231	0.164108647455563	0.221465772638861	0.458686568653104	2.0
MR-IVW LD	glycine	HMDB0000123	paraxanthine	HMDB0001860	met-d-Gly	GCST90199654	8:17169461-17669461	0.07147538352021	0.596884304553136	0.904683197691944	1.0
MR-IVW LD	glycine	HMDB0000123	paraxanthine	HMDB0001860	met-d-Gly	GCST90199654	8:126212070-126756694	-0.0924138771071399	0.248250628435038	0.709698982891082	2.0
MR-IVW LD	glycine	HMDB0000123	paraxanthine	HMDB0001860	met-d-Gly	GCST90199654	9:5668443-7086536	0.298110617611629	0.172416617443395	0.083806722103731	4.0
MR-IVW LD	glycine	HMDB0000123	paraxanthine	HMDB0001860	met-d-Gly	GCST90199654	11:8005408-8505408	0.569036435845335	0.567268900054715	0.315804958727977	1.0
MR-IVW LD	glycine	HMDB0000123	paraxanthine	HMDB0001860	met-d-Gly	GCST90199654	12:115016-615016	-0.182253401815146	0.643979568581818	0.777168285610267	1.0
MR-IVW LD	glycine	HMDB0000123	paraxanthine	HMDB0001860	met-d-Gly	GCST90199654	12:21136493-21636493	-0.963463069558305	0.666250044869566	0.148149627318028	1.0
MR-IVW LD	glycine	HMDB0000123	paraxanthine	HMDB0001860	met-d-Gly	GCST90199654	12:46468358-47667420	0.0701681364105351	0.348937795343538	0.840627674207991	2.0
MR-IVW LD	glycine	HMDB0000123	paraxanthine	HMDB0001860	met-d-Gly	GCST90199654	12:56615338-57115338	0.428313608878885	0.403036025348952	0.287909889141372	1.0
MR-IVW LD	glycine	HMDB0000123	paraxanthine	HMDB0001860	met-d-Gly	GCST90199654	12:57516305-58016305	-0.361653304378806	0.639772268106541	0.571880314670252	1.0
MR-IVW LD	glycine	HMDB0000123	paraxanthine	HMDB0001860	met-d-Gly	GCST90199654	12:59343804-59843804	-0.340357588510165	0.685135720073438	0.619348456355874	1.0
MR-IVW LD	glycine	HMDB0000123	paraxanthine	HMDB0001860	met-d-Gly	GCST90199654	13:50472895-50972895	0.0477804945522968	0.702268126345429	0.945755865603628	1.0
MR-IVW LD	glycine	HMDB0000123	paraxanthine	HMDB0001860	met-d-Gly	GCST90199654	14:100551720-101051720	0.405553802303864	0.703500907526852	0.564291169507922	1.0
MR-IVW LD	glycine	HMDB0000123	paraxanthine	HMDB0001860	met-d-Gly	GCST90199654	15:42451374-42951374	0.734053670216285	0.663994954877724	0.268938267417646	1.0
MR-IVW LD	glycine	HMDB0000123	paraxanthine	HMDB0001860	met-d-Gly	GCST90199654	15:43028726-44613739	-0.180817598756743	0.484086421967441	0.708758944297872	1.0
MR-IVW LD	glycine	HMDB0000123	paraxanthine	HMDB0001860	met-d-Gly	GCST90199654	15:58180763-58713267	-0.269862496887057	0.392821766310464	0.492092444406296	2.0
MR-IVW LD	glycine	HMDB0000123	paraxanthine	HMDB0001860	met-d-Gly	GCST90199654	16:79678196-80178196	1.44909162179512	0.66114878873233	0.028395512879244	1.0
MR-IVW LD	glycine	HMDB0000123	paraxanthine	HMDB0001860	met-d-Gly	GCST90199654	16:80626853-81422810	0.306555688103546	0.173013013697845	0.0764169843394153	2.0
MR-IVW LD	glycine	HMDB0000123	paraxanthine	HMDB0001860	met-d-Gly	GCST90199654	17:45235982-45996386	-0.0058453975608692	0.379575115986771	0.987713187906834	1.0
MR-IVW LD	glycine	HMDB0000123	paraxanthine	HMDB0001860	met-d-Gly	GCST90199654	19:17984588-18484588	0.752662001471356	0.469807960728525	0.109141655090539	1.0
MR-IVW LD	glutamate	HMDB0000148	phosphate	HMDB0001429	GCST90200412	GCST90200393	5:36388589-36888589	0.0923123977314948	0.155397398709616	0.552484813051802	1.0
MR-IVW LD	7-methylxanthine	HMDB0001991	alanine	HMDB0000161	M34390	M32339	5:168189476-168689476	-0.0654437389914475	0.157064973579475	0.67692223902138	1.0
MR-IVW LD	sphingosine 1-phosphate	HMDB0000277	cortisol	HMDB0000063	GCST90199657	GCST90200378	17:74160792-74684003	-0.0102354042665515	0.122333412789762	0.933320320360455	2.0
MR-IVW LD	2-hydroxyphenylacetate	HMDB0000669	threonine	HMDB0000167	GCST90200369	M01284	9:131329579-131829579	0.0695344342969382	0.115890723828231	0.548506235500148	1.0
MR-IVW LD	2-hydroxyphenylacetate	HMDB0000669	threonine	HMDB0000167	GCST90200369	M01284	12:122051275-122551275	-0.278937287620626	0.206953471460464	0.177714325380175	1.0
MR-IVW LD	leucine	HMDB0000687	sphingosine	HMDB0000252	M00060	GCST90200385	4:88976422-89476422	-0.0003434240050969	0.122160884873257	0.9977569550938	1.0
MR-IVW LD	leucine	HMDB0000687	sphingosine	HMDB0000252	M00060	GCST90200385	6:45295851-45795851	-0.153688932592151	0.17661071014441	0.384184023120256	1.0
MR-IVW LD	4-methyl-2-oxopentanoate	HMDB0000695	hippurate	HMDB0000714	M22116	GCST90199624	4:88976422-89476422	0.0982910029978157	0.15967788582411	0.538186266141709	1.0
MR-IVW LD	4-methyl-2-oxopentanoate	HMDB0000695	hippurate	HMDB0000714	M22116	GCST90199624	13:48209901-48709901	-0.330637112188645	0.170294590344614	0.0521904266783037	1.0
MR-IVW LD	5-methylthioadenosine (mta)	HMDB0001173	n-stearoyl-sphingosine (d18:1/18:0)*	HMDB0004950	GCST90200359	GCST90200341	2:211290507-211790507	-0.26334415741958	0.152437321431382	0.0840676826946318	1.0
MR-IVW LD	5-methylthioadenosine (mta)	HMDB0001173	n-stearoyl-sphingosine (d18:1/18:0)*	HMDB0004950	GCST90200359	GCST90200341	6:149659491-150411114	-0.174457073338044	0.154065398450942	0.257484263460019	1.0
MR-IVW LD	5-methylthioadenosine (mta)	HMDB0001173	n-stearoyl-sphingosine (d18:1/18:0)*	HMDB0004950	GCST90200359	GCST90200341	6:160319068-160819068	-0.0248846936562039	0.177864795332685	0.888732743141471	1.0
MR-IVW LD	5-methylthioadenosine (mta)	HMDB0001173	n-stearoyl-sphingosine (d18:1/18:0)*	HMDB0004950	GCST90200359	GCST90200341	16:16009596-16509596	0.161437282074324	0.163874049832679	0.324560101077569	1.0
MR-IVW LD	mannose	HMDB0000169	creatine	HMDB0000064	GCST90200435	GCST90200323	2:27176853-28662558	-0.0672848959741617	0.0849075355381099	0.428098888070947	2.0
MR-IVW LD	mannose	HMDB0000169	creatine	HMDB0000064	GCST90200435	GCST90200323	12:22996345-23496345	-0.171791350426542	0.182011342271255	0.345246460094254	1.0
MR-IVW LD	docosahexaenoate (dha; 22:6n3)	HMDB0002183	phosphoethanolamine	HMDB0000224	GCST90199651	GCST90200281	11:61376206-61876206	0.11543424715135	0.170243613833307	0.497737888033743	1.0
MR-IVW LD	oleamide	HMDB0002117	arachidonate (20:4n6)	HMDB0001043	M32458	GCST90200358	12:21138621-21638621	-0.0398685111179004	0.102145777467795	0.696307382359351	1.0
MR-IVW LD	oleamide	HMDB0002117	arachidonate (20:4n6)	HMDB0001043	M32458	GCST90200358	19:15740431-16240431	-0.0097899999869153	0.162130427327264	0.951850212892225	1.0
MR-IVW LD	asparagine	HMDB0000168	alpha-ketobutyrate	HMDB0000005	GCST90200452	GCST90200438	2:211293055-211793055	-0.368692494217363	0.180753962197721	0.0413754527464833	1.0
MR-IVW LD	asparagine	HMDB0000168	alpha-ketobutyrate	HMDB0000005	GCST90200452	GCST90200438	7:97139584-97639584	-0.137606222358441	0.172147926907907	0.424088245065468	1.0
MR-IVW LD	asparagine	HMDB0000168	alpha-ketobutyrate	HMDB0000005	GCST90200452	GCST90200438	11:61850353-62350353	0.203600038877581	0.1385828716616	0.141790126395235	1.0
MR-IVW LD	asparagine	HMDB0000168	alpha-ketobutyrate	HMDB0000005	GCST90200452	GCST90200438	14:103842789-104825326	0.0048868480978334	0.0366416256801618	0.893901752374422	2.0
MR-IVW LD	choline	HMDB0000097	1-(1-enyl-stearoyl)-2-arachidonoyl-gpe (p-18:0/20:4)*	HMDB0005779	GCST90200327	GCST90200058	2:211290507-211790507	-0.0913742959487661	0.17726859361881	0.606233873794639	1.0
MR-IVW LD	choline	HMDB0000097	1-(1-enyl-stearoyl)-2-arachidonoyl-gpe (p-18:0/20:4)*	HMDB0005779	GCST90200327	GCST90200058	17:17175631-17675631	0.250905854804856	0.151231320126214	0.0970983456156855	1.0
MR-IVW LD	1-methylurate	HMDB0003099	valine	HMDB0000883	M34395	met-d-Val	8:18010431-18510431	-0.0727361688290856	0.0206064430723758	0.0004159085411281	1.0
MR-IVW LD	inosine	HMDB0000195	leucine	HMDB0000687	M01123	GCST90200389	6:85876680-86677325	-0.0286921878791397	0.0830593612991863	0.729762143018978	1.0
MR-IVW LD	3-(4-hydroxyphenyl)lactate	HMDB0000755	biliverdin	HMDB0001008	GCST90200371	M02137	6:111301079-111801079	0.172294422407095	0.207941544284425	0.407346960940474	1.0
MR-IVW LD	3-(4-hydroxyphenyl)lactate	HMDB0000755	biliverdin	HMDB0001008	GCST90200371	M02137	17:79941425-80441425	0.0362679768067901	0.11717346352963	0.756923103409379	1.0
MR-IVW LD	cystathionine	HMDB0000099	leucine	HMDB0000687	GCST90200383	M00060	19:33152807-33652807	0.184620446200652	0.174363754745059	0.289680155734683	1.0
MR-IVW LD	1-methylnicotinamide	HMDB0000699	theobromine	HMDB0002825	GCST90200406	M18392	6:160317928-160817928	0.137668304640112	0.178291738796212	0.440024466872263	1.0
MR-IVW LD	bilirubin (z,z)	HMDB0000054	glycerol	HMDB0000131	M27716	GCST90200325	2:234140469-234918570	-0.0488551483446212	0.0364582696422634	0.180235830119569	1.0
MR-IVW LD	glutamine	HMDB0000641	creatinine	HMDB0000562	met-d-Gln	bioa_026	1:213912734-214412734	0.368306936558631	0.178356870004177	0.0389230002943135	1.0
MR-IVW LD	glutamine	HMDB0000641	creatinine	HMDB0000562	met-d-Gln	bioa_026	2:26939063-28767861	0.522673231937067	0.0629044688815815	9.6511922191883e-17	1.0
MR-IVW LD	glutamine	HMDB0000641	creatinine	HMDB0000562	met-d-Gln	bioa_026	2:190998205-192033792	-0.234813950491976	0.0777529637390633	0.002527746855344	1.0
MR-IVW LD	glutamine	HMDB0000641	creatinine	HMDB0000562	met-d-Gln	bioa_026	2:211168890-211668890	-0.481873160958383	0.207883158308187	0.0204493210582838	1.0
MR-IVW LD	glutamine	HMDB0000641	creatinine	HMDB0000562	met-d-Gln	bioa_026	3:38941335-39441335	0.514659780059256	0.203021609490832	0.011244732604706	1.0
MR-IVW LD	glutamine	HMDB0000641	creatinine	HMDB0000562	met-d-Gln	bioa_026	3:52085887-52937605	-0.670234860014285	0.21372285076986	0.0017126920367924	1.0
MR-IVW LD	glutamine	HMDB0000641	creatinine	HMDB0000562	met-d-Gln	bioa_026	3:159689586-160441236	-0.0023031830175919	0.115159150879598	0.984043372566196	1.0
MR-IVW LD	glutamine	HMDB0000641	creatinine	HMDB0000562	met-d-Gln	bioa_026	5:55611894-56111894	-0.33954010655701	0.2072894423425	0.101421693782648	1.0
MR-IVW LD	glutamine	HMDB0000641	creatinine	HMDB0000562	met-d-Gln	bioa_026	6:20425792-20925792	0.120943651909695	0.188974456108903	0.522172599385734	1.0
MR-IVW LD	glutamine	HMDB0000641	creatinine	HMDB0000562	met-d-Gln	bioa_026	6:41265224-41765224	-0.206654517865076	0.216392165303745	0.339577696960634	1.0
MR-IVW LD	glutamine	HMDB0000641	creatinine	HMDB0000562	met-d-Gln	bioa_026	6:56020405-56520405	0.0185417628127114	0.213123710490947	0.930671512108575	1.0
MR-IVW LD	glutamine	HMDB0000641	creatinine	HMDB0000562	met-d-Gln	bioa_026	6:126492728-127693092	-0.185503643266167	0.146759211444754	0.206230026951568	1.0
MR-IVW LD	glutamine	HMDB0000641	creatinine	HMDB0000562	met-d-Gln	bioa_026	6:131635614-132135614	-0.372040540071065	0.162961252768754	0.0224303683605896	1.0
MR-IVW LD	glutamine	HMDB0000641	creatinine	HMDB0000562	met-d-Gln	bioa_026	7:72772933-73272933	0.304534652508781	0.10191922774725	0.0028080955440184	1.0
MR-IVW LD	glutamine	HMDB0000641	creatinine	HMDB0000562	met-d-Gln	bioa_026	8:17124777-17669461	0.0293465775298883	0.14528008678164	0.839916724180824	1.0
MR-IVW LD	glutamine	HMDB0000641	creatinine	HMDB0000562	met-d-Gln	bioa_026	8:126231747-126731747	0.63685559385369	0.172730022743065	0.0002269133569815	1.0
MR-IVW LD	glutamine	HMDB0000641	creatinine	HMDB0000562	met-d-Gln	bioa_026	9:4040541-4540541	0.31893759550177	0.146840513582766	0.0298556629168928	1.0
MR-IVW LD	glutamine	HMDB0000641	creatinine	HMDB0000562	met-d-Gln	bioa_026	9:21884172-22384172	-0.110054539413554	0.205709419464592	0.5926498572847	1.0
MR-IVW LD	glutamine	HMDB0000641	creatinine	HMDB0000562	met-d-Gln	bioa_026	10:98828483-99609412	-0.0167326958791236	0.0606257097069732	0.782548066233151	1.0
MR-IVW LD	glutamine	HMDB0000641	creatinine	HMDB0000562	met-d-Gln	bioa_026	10:114535278-115035278	0.139304967789634	0.20218427835941	0.49082326756556	1.0
MR-IVW LD	glutamine	HMDB0000641	creatinine	HMDB0000562	met-d-Gln	bioa_026	11:8005408-8505408	0.100181821344028	0.128934133003896	0.437158770330548	1.0
MR-IVW LD	glutamine	HMDB0000641	creatinine	HMDB0000562	met-d-Gln	bioa_026	11:18148958-18648958	0.0374892735373565	0.209437282331609	0.85793770169349	1.0
MR-IVW LD	glutamine	HMDB0000641	creatinine	HMDB0000562	met-d-Gln	bioa_026	11:73860169-74360169	0.151533892588439	0.207296706687333	0.464779152937288	1.0
MR-IVW LD	glutamine	HMDB0000641	creatinine	HMDB0000562	met-d-Gln	bioa_026	12:4051876-4551876	0.279932082663812	0.214507343037402	0.191892847787972	1.0
MR-IVW LD	glutamine	HMDB0000641	creatinine	HMDB0000562	met-d-Gln	bioa_026	12:46377388-47736079	0.0154775868229665	0.069101124093221	0.822769295440182	2.0
MR-IVW LD	glutamine	HMDB0000641	creatinine	HMDB0000562	met-d-Gln	bioa_026	12:55949170-57674145	-0.0300666410619454	0.0265542973423519	0.257520830833983	3.0
MR-IVW LD	glutamine	HMDB0000641	creatinine	HMDB0000562	met-d-Gln	bioa_026	12:59330993-60240767	-0.0262418457157922	0.0919895977177904	0.775437518271954	2.0
MR-IVW LD	glutamine	HMDB0000641	creatinine	HMDB0000562	met-d-Gln	bioa_026	12:121134495-121634495	-0.307327489589235	0.216123410400309	0.1550262509424	1.0
MR-IVW LD	glutamine	HMDB0000641	creatinine	HMDB0000562	met-d-Gln	bioa_026	14:21242229-21782312	-0.304499281723931	0.204912033461593	0.137279120998487	1.0
MR-IVW LD	glutamine	HMDB0000641	creatinine	HMDB0000562	met-d-Gln	bioa_026	14:74940531-75440531	0.139165357574189	0.196839261066741	0.479566477786644	1.0
MR-IVW LD	glutamine	HMDB0000641	creatinine	HMDB0000562	met-d-Gln	bioa_026	14:100545139-101045139	0.127910109793037	0.161911531383589	0.429527768327267	1.0
MR-IVW LD	glutamine	HMDB0000641	creatinine	HMDB0000562	met-d-Gln	bioa_026	16:70118909-70618909	0.0722457045735714	0.208802614374492	0.729342714737504	1.0
MR-IVW LD	glutamine	HMDB0000641	creatinine	HMDB0000562	met-d-Gln	bioa_026	17:25345818-25845818	-0.156602644751613	0.179179227404592	0.382118253728605	1.0
MR-IVW LD	glutamine	HMDB0000641	creatinine	HMDB0000562	met-d-Gln	bioa_026	18:31306350-31806350	0.0654404096446598	0.215264505410078	0.761127891156828	1.0
MR-IVW LD	glutamine	HMDB0000641	creatinine	HMDB0000562	met-d-Gln	bioa_026	20:55862882-56362882	-0.668873363214171	0.205050080691038	0.0011062914356464	1.0
MR-IVW LD	glutamine	HMDB0000641	creatinine	HMDB0000562	met-d-Gln	bioa_026	22:44074730-44574730	0.469701543628076	0.204040635807157	0.0213351721772701	1.0
MR-IVW LD	lactate	HMDB0000190	taurochenodeoxycholate	HMDB0000951	met-d-Lactate	M18494	2:27348097-28101918	-1.03273767430742	0.645461046442139	0.109598583399115	1.0
MR-IVW LD	lactate	HMDB0000190	taurochenodeoxycholate	HMDB0000951	met-d-Lactate	M18494	6:135171067-135671067	0.924808629473173	0.622830301481934	0.137583964946947	1.0
MR-IVW LD	lactate	HMDB0000190	taurochenodeoxycholate	HMDB0000951	met-d-Lactate	M18494	8:106333124-106833124	-0.398193593699802	0.807448120557935	0.621906120018002	1.0
MR-IVW LD	lactate	HMDB0000190	taurochenodeoxycholate	HMDB0000951	met-d-Lactate	M18494	9:4513176-5186407	0.0406267684582636	0.435386379014484	0.925655708801364	2.0
MR-IVW LD	lactate	HMDB0000190	taurochenodeoxycholate	HMDB0000951	met-d-Lactate	M18494	10:2727379-3389269	-0.156985544731893	0.332061637277785	0.636384231838428	2.0
MR-IVW LD	lactate	HMDB0000190	taurochenodeoxycholate	HMDB0000951	met-d-Lactate	M18494	11:118839742-119339742	-1.16084453864155	0.815061059046199	0.154376307933323	1.0
MR-IVW LD	lactate	HMDB0000190	taurochenodeoxycholate	HMDB0000951	met-d-Lactate	M18494	12:111162908-111662908	-0.462579007419375	0.845858756424003	0.584464612216818	1.0
MR-IVW LD	lactate	HMDB0000190	taurochenodeoxycholate	HMDB0000951	met-d-Lactate	M18494	12:111682800-113133476	0.656560230898052	0.463874076177971	0.156955757886291	1.0
MR-IVW LD	dihydroorotate	HMDB03349	tryptophan	HMDB0000929	GCST90200444	bioa_020	5:53379047-53879047	-0.0691838202048895	0.0910313423748542	0.447254584875197	1.0
MR-IVW LD	dihydroorotate	HMDB03349	tryptophan	HMDB0000929	GCST90200444	bioa_020	10:104381189-105206827	-0.0803342010466058	0.0877010928456399	0.359666894905864	1.0
MR-IVW LD	dihydroorotate	HMDB03349	tryptophan	HMDB0000929	GCST90200444	bioa_020	10:125910495-126410495	0.0007318240280029	0.0665294570911789	0.991223446825348	1.0
MR-IVW LD	dihydroorotate	HMDB03349	tryptophan	HMDB0000929	GCST90200444	bioa_020	11:122683181-123183181	-0.133831690844083	0.0758253205915481	0.0775637657131114	1.0
MR-IVW LD	dihydroorotate	HMDB03349	tryptophan	HMDB0000929	GCST90200444	bioa_020	15:77921365-78954732	0.0453556848620483	0.0280840153944569	0.106310694871842	1.0
MR-IVW LD	lactate	HMDB0000190	glutamate	HMDB0000148	met-d-Lactate	GCST90200412	2:27348097-28101918	0.96783702854483	0.640943277276876	0.131038376275994	1.0
MR-IVW LD	lactate	HMDB0000190	glutamate	HMDB0000148	met-d-Lactate	GCST90200412	6:135171067-135671067	0.292621770428324	0.494269828852522	0.553831578408681	1.0
MR-IVW LD	lactate	HMDB0000190	glutamate	HMDB0000148	met-d-Lactate	GCST90200412	8:106333124-106833124	-0.0713537374550085	0.588917290062606	0.903563608560393	1.0
MR-IVW LD	lactate	HMDB0000190	glutamate	HMDB0000148	met-d-Lactate	GCST90200412	9:4513176-5186407	0.290341261253278	0.422164918091789	0.491614197796399	1.0
MR-IVW LD	lactate	HMDB0000190	glutamate	HMDB0000148	met-d-Lactate	GCST90200412	10:2727379-3389269	-0.0703397042141379	0.265596937933856	0.791135589410933	2.0
MR-IVW LD	lactate	HMDB0000190	glutamate	HMDB0000148	met-d-Lactate	GCST90200412	11:118839742-119339742	0.198826920231959	0.649484195234533	0.759505287748623	1.0
MR-IVW LD	lactate	HMDB0000190	glutamate	HMDB0000148	met-d-Lactate	GCST90200412	12:111682800-113133476	0.908100577291598	0.426239222917615	0.0331307596447043	1.0
MR-IVW LD	lactate	HMDB0000190	glutamate	HMDB0000148	met-d-Lactate	GCST90200412	20:8379807-8879807	-0.192131323046266	0.636035849466445	0.762593938450435	1.0
MR-IVW LD	lactate	HMDB0000190	glutamate	HMDB0000148	met-d-Lactate	GCST90200412	22:21708872-22208872	0.989400347757423	0.681165646343806	0.146359673334116	1.0
MR-IVW LD	2-aminobutyrate	HMDB0000452	n-stearoyl-sphingosine (d18:1/18:0)*	HMDB0004950	GCST90200305	GCST90200341	2:64970910-65470910	-0.10753312231063	0.0941095475079631	0.253189022195956	1.0
MR-IVW LD	2-aminobutyrate	HMDB0000452	n-stearoyl-sphingosine (d18:1/18:0)*	HMDB0004950	GCST90200305	GCST90200341	4:88993818-89493818	0.0656401571220902	0.12824710890364	0.608773052045973	1.0
MR-IVW LD	adenosine	HMDB0000050	tryptophan	HMDB0000929	M00555	GCST90200441	1:109564880-110064880	-0.231195010509822	0.164177980382734	0.159072616215514	1.0
MR-IVW LD	adenosine	HMDB0000050	tryptophan	HMDB0000929	M00555	GCST90200441	6:96128415-96628415	-0.158102882904818	0.170131265491537	0.352733946197599	1.0
MR-IVW LD	phosphate	HMDB0001429	dihydroorotate	HMDB03349	GCST90200393	GCST90200444	1:21570042-22070042	0.102020754652498	0.158769768258682	0.520502890173065	1.0
MR-IVW LD	1-stearoyl-2-oleoyl-gps (18:0/18:1)	HMDB0010163	phosphate	HMDB0001429	GCST90199652	GCST90200393	3:56598999-57098999	0.147114717922615	0.130918882238395	0.261136524049881	1.0
MR-IVW LD	ornithine	HMDB0000214	cysteinylglycine	HMDB0000078	bioa_014	GCST90200364	2:219037276-219805573	0.0638099122537691	0.303353294734431	0.83339567993784	1.0
MR-IVW LD	ornithine	HMDB0000214	cysteinylglycine	HMDB0000078	bioa_014	GCST90200364	4:144415809-145209327	0.478958142301096	0.273052526479359	0.0794154406917067	1.0
MR-IVW LD	ornithine	HMDB0000214	cysteinylglycine	HMDB0000078	bioa_014	GCST90200364	6:131638147-132138147	0.121077607547576	0.245898845109453	0.622445175659168	1.0
MR-IVW LD	ornithine	HMDB0000214	cysteinylglycine	HMDB0000078	bioa_014	GCST90200364	10:97138162-97638162	0.0043144769402739	0.328029762055218	0.989505966574869	1.0
MR-IVW LD	ornithine	HMDB0000214	cysteinylglycine	HMDB0000078	bioa_014	GCST90200364	12:46964292-47464292	-0.350083165347484	0.300608459774826	0.244188281820515	1.0
MR-IVW LD	ornithine	HMDB0000214	cysteinylglycine	HMDB0000078	bioa_014	GCST90200364	12:132819894-133319894	0.26896609375127	0.350248169654199	0.442528744642904	1.0
MR-IVW LD	ornithine	HMDB0000214	cysteinylglycine	HMDB0000078	bioa_014	GCST90200364	19:12789284-13289284	0.121344024009941	0.30316192814306	0.688963980095897	1.0
MR-IVW LD	acetate	HMDB0000042	sarcosine	HMDB0000271	met-d-Acetate	bioa_031	2:27480940-27980940	0.570142136488601	0.313437128360967	0.0689114300786246	1.0
MR-IVW LD	acetate	HMDB0000042	sarcosine	HMDB0000271	met-d-Acetate	bioa_031	9:4513491-5013491	-0.417233223834981	0.300600305356614	0.165137045113405	1.0
MR-IVW LD	acetate	HMDB0000042	sarcosine	HMDB0000271	met-d-Acetate	bioa_031	12:111634608-112523499	0.0896137416842217	0.33437963315008	0.788699318733396	1.0
MR-IVW LD	acetate	HMDB0000042	sarcosine	HMDB0000271	met-d-Acetate	bioa_031	12:112590766-113090766	0.0729276224003452	0.364638112001726	0.841480581121794	1.0
MR-IVW LD	acetate	HMDB0000042	sarcosine	HMDB0000271	met-d-Acetate	bioa_031	15:43683941-44183941	-0.175234231074777	0.406575942168858	0.666468370485801	1.0
MR-IVW LD	acetate	HMDB0000042	sarcosine	HMDB0000271	met-d-Acetate	bioa_031	20:23910811-24695002	-0.419988774911572	0.37233047421239	0.259319919140701	1.0
MR-IVW LD	acetate	HMDB0000042	sarcosine	HMDB0000271	met-d-Acetate	bioa_031	20:24698737-26432690	0.0661841962027134	0.133309645461474	0.6195630783662	4.0
MR-IVW LD	acetate	HMDB0000042	sarcosine	HMDB0000271	met-d-Acetate	bioa_031	20:29267804-29767804	-0.173834428950766	0.392402774155235	0.657765734706059	1.0
MR-IVW LD	acetate	HMDB0000042	sarcosine	HMDB0000271	met-d-Acetate	bioa_031	20:32973832-34017690	0.254923457770654	0.302042011576608	0.398669405604191	1.0
MR-IVW LD	creatine	HMDB0000064	thyroxine	HMDB0000248	M27718	GCST90200293	2:211346498-211846498	0.131937873623686	0.112239948854931	0.239795400686562	1.0
MR-IVW LD	glutamine	HMDB0000641	glycerol	HMDB0000131	M00053	GCST90200325	12:56615040-57115040	-0.14805995691158	0.110371539721006	0.179768351879647	1.0
MR-IVW LD	glycerophosphorylcholine (gpc)	HMDB0000086	2-hydroxyglutarate	HMDB0059655	GCST90199629	M37253	1:40156715-40656715	0.169781091435273	0.174925972993918	0.331753366775936	1.0
MR-IVW LD	alpha-ketoglutaramate*	HMDB0001552	heme	HMDB0003178	GCST90199885	M32593	3:99879368-100379368	-0.100215958619662	0.158405870076242	0.526960228463331	1.0
MR-IVW LD	betaine	HMDB0000043	leucine	HMDB0000687	M03141	M00060	2:211337631-211837631	0.105738457725978	0.140984610301304	0.453254704753738	1.0
MR-IVW LD	betaine	HMDB0000043	leucine	HMDB0000687	M03141	M00060	5:78095798-78666416	-0.034184645269611	0.0947548109000605	0.718271768695353	2.0
MR-IVW LD	betaine	HMDB0000043	leucine	HMDB0000687	M03141	M00060	12:30349-530349	-0.112923163587954	0.169384745381932	0.50498507509385	1.0
MR-IVW LD	betaine	HMDB0000043	leucine	HMDB0000687	M03141	M00060	21:44237404-44737404	0.348184956921503	0.14922212439493	0.0196306572572907	1.0
MR-IVW LD	3-(4-hydroxyphenyl)lactate	HMDB0000755	glutamine	HMDB0000641	GCST90200371	met-d-Gln	6:111301079-111801079	-0.114794983624379	0.0485142416286149	0.0179711474498722	1.0
MR-IVW LD	3-(4-hydroxyphenyl)lactate	HMDB0000755	glutamine	HMDB0000641	GCST90200371	met-d-Gln	17:79941425-80441425	0.0152643131640347	0.0273504919967146	0.576776011224365	1.0
MR-IVW LD	1-methylnicotinamide	HMDB0000699	sarcosine	HMDB0000271	GCST90200406	GCST90200291	6:160317928-160817928	0.275176823721069	0.168220131207963	0.101878548435434	1.0
MR-IVW LD	alpha-aminoadipic acid	HMDB0000510	hypotaurine	HMDB0000965	bioa_025	GCST90200379	3:2996317-3496317	-0.102549866064751	0.243206450638664	0.673274903475855	1.0
MR-IVW LD	alpha-aminoadipic acid	HMDB0000510	hypotaurine	HMDB0000965	bioa_025	GCST90200379	5:36380209-36880209	-0.118227635021602	0.183041465623772	0.518340042133317	1.0
MR-IVW LD	glutamine	HMDB0000641	sphinganine	HMDB0000269	met-d-Gln	GCST90200374	1:213912734-214412734	-0.014701722898901	0.573336535595326	0.979542569485224	1.0
MR-IVW LD	glutamine	HMDB0000641	sphinganine	HMDB0000269	met-d-Gln	GCST90200374	2:26939063-28767861	-0.381539979383578	0.240471363487855	0.112595620653879	3.0
MR-IVW LD	glutamine	HMDB0000641	sphinganine	HMDB0000269	met-d-Gln	GCST90200374	2:190998205-192033792	-0.259042110748415	0.261605292805573	0.32207534549979	1.0
MR-IVW LD	glutamine	HMDB0000641	sphinganine	HMDB0000269	met-d-Gln	GCST90200374	2:211168890-211668890	-1.11597263388725	0.718239210455098	0.120241250451247	1.0
MR-IVW LD	glutamine	HMDB0000641	sphinganine	HMDB0000269	met-d-Gln	GCST90200374	3:38941335-39441335	-0.636012403629966	0.70442547399215	0.36658903504852	1.0
MR-IVW LD	glutamine	HMDB0000641	sphinganine	HMDB0000269	met-d-Gln	GCST90200374	3:52085887-52937605	0.879982357689021	0.722004478265655	0.222918376551598	1.0
MR-IVW LD	glutamine	HMDB0000641	sphinganine	HMDB0000269	met-d-Gln	GCST90200374	3:121763465-122263465	0.0785121258364311	0.744623394771796	0.916027705729368	1.0
MR-IVW LD	glutamine	HMDB0000641	sphinganine	HMDB0000269	met-d-Gln	GCST90200374	3:159689586-160441236	-0.241672236741119	0.389040051696295	0.534467098171857	1.0
MR-IVW LD	glutamine	HMDB0000641	sphinganine	HMDB0000269	met-d-Gln	GCST90200374	4:17991903-18491903	-0.392942605372892	0.751780467421865	0.601195115433043	1.0
MR-IVW LD	glutamine	HMDB0000641	sphinganine	HMDB0000269	met-d-Gln	GCST90200374	5:55611894-56111894	-0.26769962350593	0.70029620699063	0.702263866115133	1.0
MR-IVW LD	glutamine	HMDB0000641	sphinganine	HMDB0000269	met-d-Gln	GCST90200374	5:127968645-128468645	-0.634843953239867	0.710415850779422	0.371523629023505	1.0
MR-IVW LD	glutamine	HMDB0000641	sphinganine	HMDB0000269	met-d-Gln	GCST90200374	5:174698943-175198943	0.156097391055082	0.535867145978904	0.770822898649271	1.0
MR-IVW LD	glutamine	HMDB0000641	sphinganine	HMDB0000269	met-d-Gln	GCST90200374	6:20425792-20925792	0.232342237104489	0.627277866548734	0.711086237067919	1.0
MR-IVW LD	glutamine	HMDB0000641	sphinganine	HMDB0000269	met-d-Gln	GCST90200374	6:56020405-56520405	0.180221204875535	0.720007624125937	0.802351816013106	1.0
MR-IVW LD	glutamine	HMDB0000641	sphinganine	HMDB0000269	met-d-Gln	GCST90200374	6:126492728-127693092	-0.0413086468578706	0.41368960859295	0.920460073922397	2.0
MR-IVW LD	glutamine	HMDB0000641	sphinganine	HMDB0000269	met-d-Gln	GCST90200374	6:131635614-132135614	0.119650118749191	0.558606077766361	0.830395707074288	1.0
MR-IVW LD	glutamine	HMDB0000641	sphinganine	HMDB0000269	met-d-Gln	GCST90200374	7:1635600-2135600	-0.19841985139201	0.658350977669719	0.763117755572985	1.0
MR-IVW LD	glutamine	HMDB0000641	sphinganine	HMDB0000269	met-d-Gln	GCST90200374	7:72772933-73272933	0.0851045823783232	0.335309890276123	0.799643317231707	1.0
MR-IVW LD	glutamine	HMDB0000641	sphinganine	HMDB0000269	met-d-Gln	GCST90200374	8:17124777-17669461	0.416815305027533	0.430360254728934	0.332781498112289	1.0
MR-IVW LD	glutamine	HMDB0000641	sphinganine	HMDB0000269	met-d-Gln	GCST90200374	8:126231747-126731747	-0.508649727665335	0.585411657298023	0.384915342487883	1.0
MR-IVW LD	glutamine	HMDB0000641	sphinganine	HMDB0000269	met-d-Gln	GCST90200374	9:4040541-4540541	0.0778124715256907	0.496100302237126	0.875364433838224	1.0
MR-IVW LD	glutamine	HMDB0000641	sphinganine	HMDB0000269	met-d-Gln	GCST90200374	9:21884172-22384172	0.171587819503665	0.672775575701078	0.798688604036154	1.0
MR-IVW LD	glutamine	HMDB0000641	sphinganine	HMDB0000269	met-d-Gln	GCST90200374	10:22676227-23176227	0.989394482729247	0.71992636096372	0.169348702171569	1.0
MR-IVW LD	glutamine	HMDB0000641	sphinganine	HMDB0000269	met-d-Gln	GCST90200374	10:98828483-99609412	-0.263372474123819	0.204793329154232	0.198428998006734	1.0
MR-IVW LD	glutamine	HMDB0000641	sphinganine	HMDB0000269	met-d-Gln	GCST90200374	10:114535278-115035278	-0.695447539958234	0.678888778100416	0.305650641178141	1.0
MR-IVW LD	glutamine	HMDB0000641	sphinganine	HMDB0000269	met-d-Gln	GCST90200374	11:8005408-8505408	0.406199984135679	0.270371074083214	0.132999103664686	1.0
MR-IVW LD	glutamine	HMDB0000641	sphinganine	HMDB0000269	met-d-Gln	GCST90200374	11:73860169-74360169	0.0555087247597955	0.542698117464498	0.918532146249654	1.0
MR-IVW LD	glutamine	HMDB0000641	sphinganine	HMDB0000269	met-d-Gln	GCST90200374	12:4051876-4551876	-0.408646500932333	0.572109163666929	0.47505365967149	1.0
MR-IVW LD	glutamine	HMDB0000641	sphinganine	HMDB0000269	met-d-Gln	GCST90200374	12:46377388-47736079	0.15086874857462	0.225405938445254	0.503291241687073	2.0
MR-IVW LD	glutamine	HMDB0000641	sphinganine	HMDB0000269	met-d-Gln	GCST90200374	12:55949170-57674145	-0.140743674007333	0.0827480696477632	0.0889674810283789	11.0
MR-IVW LD	glutamine	HMDB0000641	sphinganine	HMDB0000269	met-d-Gln	GCST90200374	12:57753270-58582050	-0.638819900167772	0.398845019177402	0.109227604938168	2.0
MR-IVW LD	glutamine	HMDB0000641	sphinganine	HMDB0000269	met-d-Gln	GCST90200374	12:59330993-60240767	0.332070113350252	0.302313517132572	0.272016946442724	2.0
MR-IVW LD	glutamine	HMDB0000641	sphinganine	HMDB0000269	met-d-Gln	GCST90200374	14:21242229-21782312	0.142005106689156	0.347310534169096	0.682634540693544	3.0
MR-IVW LD	glutamine	HMDB0000641	sphinganine	HMDB0000269	met-d-Gln	GCST90200374	14:74940531-75440531	0.834142422027762	0.671168093383834	0.213933461166938	1.0
MR-IVW LD	glutamine	HMDB0000641	sphinganine	HMDB0000269	met-d-Gln	GCST90200374	14:94594947-95094947	0.338999029565735	0.642722500719774	0.597886480249717	1.0
MR-IVW LD	glutamine	HMDB0000641	sphinganine	HMDB0000269	met-d-Gln	GCST90200374	14:100545139-101045139	-0.332589990871108	0.585256980516904	0.569844678578514	1.0
MR-IVW LD	glutamine	HMDB0000641	sphinganine	HMDB0000269	met-d-Gln	GCST90200374	16:70118909-70618909	-0.340808248081605	0.700912502506446	0.62680050064292	1.0
MR-IVW LD	glutamine	HMDB0000641	sphinganine	HMDB0000269	met-d-Gln	GCST90200374	17:6935779-7435779	0.603225533431043	0.739598406331037	0.414721930767645	1.0
MR-IVW LD	glutamine	HMDB0000641	sphinganine	HMDB0000269	met-d-Gln	GCST90200374	17:25345818-25845818	-0.852923822735857	0.601407410452219	0.156128580359235	1.0
MR-IVW LD	glutamine	HMDB0000641	sphinganine	HMDB0000269	met-d-Gln	GCST90200374	18:31306350-31806350	0.576092020969306	0.727216994008677	0.428251509527802	1.0
MR-IVW LD	glutamine	HMDB0000641	sphinganine	HMDB0000269	met-d-Gln	GCST90200374	22:44074730-44574730	0.547474246196872	0.592881320347156	0.355792083259298	1.0
MR-IVW LD	4-acetamidobutanoate	HMDB0003681	pyruvate	HMDB0000243	GCST90200311	M00599	8:18005709-18505709	0.123342678710558	0.0715934391459335	0.0849209042869933	2.0
MR-IVW LD	uridine	HMDB0000296	choline	HMDB0000097	M00606	M15506	1:20665172-21165172	0.119906887893227	0.179860331839841	0.504985075093848	1.0
MR-IVW LD	uridine	HMDB0000296	choline	HMDB0000097	M00606	M15506	7:47852911-48352911	0.259636926411165	0.181745848487815	0.15312745101967	1.0
MR-IVW LD	uridine	HMDB0000296	choline	HMDB0000097	M00606	M15506	22:50721752-51221752	0.139724222291539	0.124199308703589	0.260589034273615	1.0
MR-IVW LD	isoursodeoxycholate	HMDB0000686	glutamine	HMDB0000641	GCST90199892	M00053	5:35715970-36215970	1.203375822617e-308	0.18167778672679	1.0	1.0
MR-IVW LD	3-methyl-2-oxovalerate	HMDB0000491	3-hydroxybutyrate (bhba)	HMDB0000011	M15676	M00542	2:27480940-27980940	-0.643077978526705	0.16977258633105	0.0001519389383412	1.0
MR-IVW LD	3-methyl-2-oxovalerate	HMDB0000491	3-hydroxybutyrate (bhba)	HMDB0000011	M15676	M00542	4:88976422-89476422	0.0565442099239611	0.121655724381856	0.642082757538707	1.0
MR-IVW LD	sphinganine-1-phosphate	HMDB0001383	hypoxanthine	HMDB0000157	GCST90199845	M03127	17:74160792-74669333	1.19296013011494e-308	0.160846401722682	1.0	1.0
MR-IVW LD	sarcosine	HMDB0000271	adenosine	HMDB0000050	bioa_031	M00555	6:42690673-43190673	0.0710590577942335	0.284236231176939	0.802587348634156	1.0
MR-IVW LD	sarcosine	HMDB0000271	adenosine	HMDB0000050	bioa_031	M00555	9:136282183-136851769	-0.137532251894912	0.12364305310178	0.265994987310274	2.0
MR-IVW LD	3-(4-hydroxyphenyl)lactate	HMDB0000755	valine	HMDB0000883	GCST90200371	GCST90200442	6:111301079-111801079	-0.138696249558281	0.180964224213122	0.443421016609394	1.0
MR-IVW LD	3-(4-hydroxyphenyl)lactate	HMDB0000755	valine	HMDB0000883	GCST90200371	GCST90200442	17:79941425-80441425	0.0234163241466244	0.102021732715597	0.818462522566889	1.0
MR-IVW LD	citrate	HMDB0000094	thyroxine	HMDB0000248	met-d-Citrate	GCST90200293	1:206967359-207467359	0.52562178356966	0.286465367127912	0.0665275014929143	1.0
MR-IVW LD	citrate	HMDB0000094	thyroxine	HMDB0000248	met-d-Citrate	GCST90200293	2:6909613-7409613	0.464530053061839	0.667623444390583	0.486556284133498	1.0
MR-IVW LD	citrate	HMDB0000094	thyroxine	HMDB0000248	met-d-Citrate	GCST90200293	2:211290507-211790507	0.268195318759634	0.403158725597449	0.505900159581616	1.0
MR-IVW LD	citrate	HMDB0000094	thyroxine	HMDB0000248	met-d-Citrate	GCST90200293	2:241907241-242693157	-0.178401414926581	0.595411480138042	0.764461610781755	1.0
MR-IVW LD	citrate	HMDB0000094	thyroxine	HMDB0000248	met-d-Citrate	GCST90200293	4:77164144-77664144	0.402866989971463	0.554717950080263	0.467682123336477	1.0
MR-IVW LD	citrate	HMDB0000094	thyroxine	HMDB0000248	met-d-Citrate	GCST90200293	5:14438417-15122542	0.0556607668620824	0.117098068617546	0.634548481342234	5.0
MR-IVW LD	citrate	HMDB0000094	thyroxine	HMDB0000248	met-d-Citrate	GCST90200293	5:43252947-44074677	0.418859638851874	0.383845800313126	0.275176748905888	1.0
MR-IVW LD	citrate	HMDB0000094	thyroxine	HMDB0000248	met-d-Citrate	GCST90200293	5:176569252-177069252	-0.4018819541588	0.657423516879824	0.541002039808256	1.0
MR-IVW LD	citrate	HMDB0000094	thyroxine	HMDB0000248	met-d-Citrate	GCST90200293	6:18111878-18611878	-0.98645489461441	0.494869843109348	0.046221787646564	1.0
MR-IVW LD	citrate	HMDB0000094	thyroxine	HMDB0000248	met-d-Citrate	GCST90200293	6:160159894-160659894	-0.65489942838504	0.602270291591884	0.276866882800983	1.0
MR-IVW LD	citrate	HMDB0000094	thyroxine	HMDB0000248	met-d-Citrate	GCST90200293	7:72772933-73272933	-0.847122869152225	0.365301267888612	0.0203966351384613	1.0
MR-IVW LD	citrate	HMDB0000094	thyroxine	HMDB0000248	met-d-Citrate	GCST90200293	8:126256694-126756694	0.549353785381595	0.343599601674132	0.109860687718687	1.0
MR-IVW LD	citrate	HMDB0000094	thyroxine	HMDB0000248	met-d-Citrate	GCST90200293	9:95648531-96148531	-0.0151752886230747	0.594502870415143	0.979635399033492	1.0
MR-IVW LD	citrate	HMDB0000094	thyroxine	HMDB0000248	met-d-Citrate	GCST90200293	10:5959218-6459218	0.702256827309041	0.664077326322986	0.290286851473736	1.0
MR-IVW LD	citrate	HMDB0000094	thyroxine	HMDB0000248	met-d-Citrate	GCST90200293	10:64654071-65607438	0.106619572105046	0.464240883388321	0.818352613450643	1.0
MR-IVW LD	citrate	HMDB0000094	thyroxine	HMDB0000248	met-d-Citrate	GCST90200293	10:94589724-95089724	-1.00044383847436	0.622016864795635	0.107750447273327	1.0
MR-IVW LD	citrate	HMDB0000094	thyroxine	HMDB0000248	met-d-Citrate	GCST90200293	11:61356683-61856683	0.873292189178159	0.475898394117063	0.0664998874440753	1.0
MR-IVW LD	citrate	HMDB0000094	thyroxine	HMDB0000248	met-d-Citrate	GCST90200293	12:20812570-21569526	-0.3678598674505	0.448917266591864	0.41253656141181	1.0
MR-IVW LD	citrate	HMDB0000094	thyroxine	HMDB0000248	met-d-Citrate	GCST90200293	12:120844110-121665390	1.56656521382076	0.336217436495722	3.17161326533316e-06	1.0
MR-IVW LD	citrate	HMDB0000094	thyroxine	HMDB0000248	met-d-Citrate	GCST90200293	14:94594947-95094947	-1.10075250417509	0.640531868340714	0.0857058845230069	1.0
MR-IVW LD	citrate	HMDB0000094	thyroxine	HMDB0000248	met-d-Citrate	GCST90200293	14:102387585-102887585	0.345160542721256	0.602063661843595	0.566444457862669	1.0
MR-IVW LD	citrate	HMDB0000094	thyroxine	HMDB0000248	met-d-Citrate	GCST90200293	15:42429423-42929423	-0.335163518233206	0.56865356545142	0.555594030012159	1.0
MR-IVW LD	citrate	HMDB0000094	thyroxine	HMDB0000248	met-d-Citrate	GCST90200293	15:43028726-45186579	-0.221785990347059	0.382504407434047	0.562031980318742	1.0
MR-IVW LD	citrate	HMDB0000094	thyroxine	HMDB0000248	met-d-Citrate	GCST90200293	16:58436602-58936602	0.105337900271948	0.695503453870121	0.879616324447801	1.0
MR-IVW LD	citrate	HMDB0000094	thyroxine	HMDB0000248	met-d-Citrate	GCST90200293	17:6092241-7020419	-0.011128641380922	0.0832049786624988	0.893600499039999	9.0
MR-IVW LD	citrate	HMDB0000094	thyroxine	HMDB0000248	met-d-Citrate	GCST90200293	17:57343504-58184169	-0.655525327269576	0.466665377125435	0.160110204877013	1.0
MR-IVW LD	citrate	HMDB0000094	thyroxine	HMDB0000248	met-d-Citrate	GCST90200293	18:76910235-77410235	1.27046112614115	0.619110025188678	0.0401622295505439	1.0
MR-IVW LD	citrate	HMDB0000094	thyroxine	HMDB0000248	met-d-Citrate	GCST90200293	20:62104494-62604494	0.328137498311762	0.691032882114416	0.634893340724134	1.0
MR-IVW LD	citrate	HMDB0000094	thyroxine	HMDB0000248	met-d-Citrate	GCST90200293	22:18883605-19740639	-0.0019224505135228	0.179579203013605	0.991458563908722	1.0
MR-IVW LD	caffeine	HMDB0001847	glucose	HMDB0000122	M00569	M20489	7:17037106-17537106	0.0947969738898997	0.134295713010691	0.480261302753424	1.0
MR-IVW LD	caffeine	HMDB0001847	glucose	HMDB0000122	M00569	M20489	15:74777880-75277880	-0.0345743358740323	0.155584511433147	0.824140895741888	1.0
MR-IVW LD	methionine	HMDB0000696	biliverdin	HMDB0001008	M01302	M02137	1:213396566-213896566	0.15780189590479	0.196447258167188	0.42181367294798	1.0
MR-IVW LD	caffeine	HMDB0001847	phenylpyruvate	HMDB0000205	M00569	GCST90200365	7:17037106-17537106	0.0403714879841445	0.150153446600123	0.788031103372783	1.0
MR-IVW LD	caffeine	HMDB0001847	phenylpyruvate	HMDB0000205	M00569	GCST90200365	15:74777880-75277880	0.133551141294119	0.146676263500095	0.362550244359947	1.0
MR-IVW LD	pyruvate	HMDB0000243	urate	HMDB0000289	met-d-Pyruvate	M01604	1:154991807-156271079	0.383442058672408	0.433456240238373	0.376364106216778	1.0
MR-IVW LD	pyruvate	HMDB0000243	urate	HMDB0000289	met-d-Pyruvate	M01604	1:207429229-207929229	-0.856452872333961	0.633030383899016	0.176074423405836	1.0
MR-IVW LD	pyruvate	HMDB0000243	urate	HMDB0000289	met-d-Pyruvate	M01604	2:27480940-28253616	1.47161446421038	0.43603391532159	0.00073815690855	1.0
MR-IVW LD	pyruvate	HMDB0000243	urate	HMDB0000289	met-d-Pyruvate	M01604	2:60468043-60968043	1.48945655908689	0.588854918708768	0.0114253897844283	1.0
MR-IVW LD	pyruvate	HMDB0000243	urate	HMDB0000289	met-d-Pyruvate	M01604	2:173097338-173854224	-0.0787964616311215	0.223256641288181	0.724132540388923	1.0
MR-IVW LD	pyruvate	HMDB0000243	urate	HMDB0000289	met-d-Pyruvate	M01604	3:56611222-57111222	-0.486223436881528	0.555683927864604	0.381573905705022	1.0
MR-IVW LD	pyruvate	HMDB0000243	urate	HMDB0000289	met-d-Pyruvate	M01604	5:131157493-131957429	-0.450837428693397	0.450837428693397	0.317310507862914	1.0
MR-IVW LD	pyruvate	HMDB0000243	urate	HMDB0000289	met-d-Pyruvate	M01604	8:106322270-106822270	0.147852266831604	0.591409067326425	0.802587348634156	1.0
MR-IVW LD	pyruvate	HMDB0000243	urate	HMDB0000289	met-d-Pyruvate	M01604	9:135611502-136391870	-1.22335064317461	0.670869707547363	0.0682232466455092	1.0
MR-IVW LD	pyruvate	HMDB0000243	urate	HMDB0000289	met-d-Pyruvate	M01604	10:2869150-3388009	-0.0253279183015084	0.202623346412069	0.900523550339775	1.0
MR-IVW LD	pyruvate	HMDB0000243	urate	HMDB0000289	met-d-Pyruvate	M01604	11:56961646-57461646	-0.673747135461178	0.673747135461178	0.317310507862914	1.0
MR-IVW LD	pyruvate	HMDB0000243	urate	HMDB0000289	met-d-Pyruvate	M01604	12:48145900-49077761	-0.186592836883399	0.230134847953215	0.417481776988377	2.0
MR-IVW LD	pyruvate	HMDB0000243	urate	HMDB0000289	met-d-Pyruvate	M01604	16:69379588-70929689	-0.594202875773474	0.436913879245202	0.173829923894171	1.0
MR-IVW LD	pyruvate	HMDB0000243	urate	HMDB0000289	met-d-Pyruvate	M01604	18:43532791-44032791	0.886061574649142	0.717287941382637	0.216721062179051	1.0
MR-IVW LD	pyruvate	HMDB0000243	urate	HMDB0000289	met-d-Pyruvate	M01604	21:45449580-45972811	-0.226345070847929	0.347062441966825	0.514288986716092	1.0
MR-IVW LD	citrate	HMDB0000094	sphingosine	HMDB0000252	M01564	GCST90200385	5:14625868-15125868	0.051163724679397	0.15900941552735	0.747630444942869	1.0
MR-IVW LD	citrate	HMDB0000094	sphingosine	HMDB0000252	M01564	GCST90200385	17:6345930-6933878	0.0105241969885842	0.105316723619153	0.920400676971396	2.0
MR-IVW LD	tryptophan	HMDB0000929	phenylpyruvate	HMDB0000205	bioa_020	GCST90200365	4:156560755-157060755	-0.1136178863863	0.153694872189492	0.459759343797074	1.0
MR-IVW LD	tryptophan	HMDB0000929	phenylpyruvate	HMDB0000205	bioa_020	GCST90200365	6:111336667-112095774	0.109938801571707	0.186376718392379	0.555275050155312	1.0
MR-IVW LD	3-methyl-2-oxobutyrate	HMDB0000019	3-methyl-2-oxobutyrate	HMDB0000019	GCST90199677	M21047	4:88953670-89453670	0.69031492863084	0.134227902789329	2.70591381950785e-07	1.0
MR-IVW LD	adenosine	HMDB0000050	creatine	HMDB0000064	M00555	M27718	1:109564880-110064880	-0.0226344421325927	0.173530723016545	0.896222449100445	1.0
MR-IVW LD	adenosine	HMDB0000050	creatine	HMDB0000064	M00555	M27718	6:96128415-96628415	0.0631763572145197	0.179809632072097	0.72532477465561	1.0
MR-IVW LD	histidine	HMDB0000177	acetone	HMDB0001659	GCST90200377	met-d-Acetone	2:211293055-211793055	-0.0823477475964837	0.0465859030663408	0.0771188015197149	1.0
MR-IVW LD	histidine	HMDB0000177	acetone	HMDB0001659	GCST90200377	met-d-Acetone	12:96129884-96629884	0.0262027770317343	0.0382807140974095	0.493665619806801	1.0
MR-IVW LD	3-ureidopropionate	HMDB0000026	2-hydroxyphenylacetate	HMDB0000669	GCST90200283	GCST90200369	22:24662232-25162232	-0.0004114529328321	0.125731823488688	0.997388955734929	1.0
MR-IVW LD	histidine	HMDB0000177	dihydroorotate	HMDB03349	GCST90200377	GCST90200444	2:211293055-211793055	0.433278781517206	0.174507115904994	0.0130328014520778	1.0
MR-IVW LD	histidine	HMDB0000177	dihydroorotate	HMDB03349	GCST90200377	GCST90200444	12:96129884-96629884	0.0753052745943826	0.143446390629652	0.599602965841344	1.0
MR-IVW LD	dehydroepiandrosterone sulfate (dhea-s)	HMDB0001032	cystine	HMDB0000192	M32425	GCST90200382	7:98868801-99739571	0.0031680574593891	0.133795982646877	0.981109238832138	1.0
MR-IVW LD	dehydroepiandrosterone sulfate (dhea-s)	HMDB0001032	cystine	HMDB0000192	M32425	GCST90200382	19:48115523-48615523	-0.0612076868792142	0.145077274054781	0.673100098293855	1.0
MR-IVW LD	s-1-pyrroline-5-carboxylate	HMDB0001301	alpha-tocopherol	HMDB0001893	GCST90200381	M01561	8:144432748-145014955	0.0338052756749555	0.0548163108650762	0.537431938072088	2.0
MR-IVW LD	cystine	HMDB0000192	allantoin	HMDB0000462	M31454	M01107	22:24745202-25245202	0.0106830932532525	0.0900432145631316	0.905557350848687	1.0
MR-IVW LD	phenylalanine	HMDB0000159	paraxanthine	HMDB0001860	met-d-Phe	GCST90199654	2:211293055-211793055	-0.161971407013988	0.613445694988569	0.791752606480729	1.0
MR-IVW LD	phenylalanine	HMDB0000159	paraxanthine	HMDB0001860	met-d-Phe	GCST90199654	6:17868392-18368392	1.03015276531468	0.656584726199541	0.116658113880831	1.0
MR-IVW LD	phenylalanine	HMDB0000159	paraxanthine	HMDB0001860	met-d-Phe	GCST90199654	11:57019429-57519429	0.297333151867468	0.367178885178434	0.418068141298702	1.0
MR-IVW LD	phenylalanine	HMDB0000159	paraxanthine	HMDB0001860	met-d-Phe	GCST90199654	12:56671418-57171418	0.904972571296084	0.662686932672014	0.172061089049329	1.0
MR-IVW LD	phenylalanine	HMDB0000159	paraxanthine	HMDB0001860	met-d-Phe	GCST90199654	12:102211009-102721004	0.473745265110085	0.422027212541981	0.26163005268771	2.0
MR-IVW LD	phenylalanine	HMDB0000159	paraxanthine	HMDB0001860	met-d-Phe	GCST90199654	12:102890425-104124563	0.0073858219850597	0.119547351146401	0.950736787504473	12.0
MR-IVW LD	phenylalanine	HMDB0000159	paraxanthine	HMDB0001860	met-d-Phe	GCST90199654	12:104125826-104625826	-0.62270614305605	0.689413467960978	0.36639828474473	1.0
MR-IVW LD	phenylalanine	HMDB0000159	paraxanthine	HMDB0001860	met-d-Phe	GCST90199654	14:55161744-55661744	0.736435707137135	0.358854445859919	0.0401516877219844	1.0
MR-IVW LD	phenylalanine	HMDB0000159	paraxanthine	HMDB0001860	met-d-Phe	GCST90199654	14:55670870-56170870	0.422111290650837	0.647544601874559	0.514488635187414	1.0
MR-IVW LD	phenylalanine	HMDB0000159	paraxanthine	HMDB0001860	met-d-Phe	GCST90199654	16:16004626-16504626	0.437773435737793	0.681731797132453	0.520776401332414	1.0
MR-IVW LD	2-aminobutyrate	HMDB0000452	citrate	HMDB0000094	GCST90200305	met-d-Citrate	2:64970910-65470910	-0.0303849853054267	0.0252073845908611	0.228048861498976	1.0
MR-IVW LD	2-aminobutyrate	HMDB0000452	citrate	HMDB0000094	GCST90200305	met-d-Citrate	4:88993818-89493818	0.0228151340617065	0.0343491616001159	0.506554471384202	1.0
MR-IVW LD	arginine	HMDB0000517	glutamate	HMDB0000148	bioa_002	GCST90200412	2:24182937-24682937	-0.50065487501355	0.350663328836118	0.153367682291184	1.0
MR-IVW LD	arginine	HMDB0000517	glutamate	HMDB0000148	bioa_002	GCST90200412	2:211333022-211833022	-0.404212870446549	0.244991949439702	0.0989628454432158	1.0
MR-IVW LD	arginine	HMDB0000517	glutamate	HMDB0000148	bioa_002	GCST90200412	2:219037276-219788019	0.166690723214637	0.267203162022038	0.532735856450375	1.0
MR-IVW LD	arginine	HMDB0000517	glutamate	HMDB0000148	bioa_002	GCST90200412	4:144583533-145083533	-0.224291734800005	0.262011484444491	0.391976871237756	1.0
MR-IVW LD	arginine	HMDB0000517	glutamate	HMDB0000148	bioa_002	GCST90200412	5:177386199-177886199	-0.159393685511191	0.321472023591221	0.620018281238754	1.0
MR-IVW LD	arginine	HMDB0000517	glutamate	HMDB0000148	bioa_002	GCST90200412	6:131339506-132265729	0.151265897820451	0.121887413381178	0.214594784216892	2.0
MR-IVW LD	arginine	HMDB0000517	glutamate	HMDB0000148	bioa_002	GCST90200412	6:135177817-135677817	-0.103224145556245	0.304140340389892	0.734311108084495	1.0
MR-IVW LD	arginine	HMDB0000517	glutamate	HMDB0000148	bioa_002	GCST90200412	10:99898951-100398951	0.173700911579532	0.339584538921678	0.608993938324832	1.0
MR-IVW LD	arginine	HMDB0000517	glutamate	HMDB0000148	bioa_002	GCST90200412	12:46680313-47435518	0.785377792867554	0.287166446255673	0.0062395084856998	1.0
MR-IVW LD	arginine	HMDB0000517	glutamate	HMDB0000148	bioa_002	GCST90200412	19:12757458-13257458	-0.163476611364263	0.184945777700483	0.376741327864167	1.0
MR-IVW LD	biliverdin	HMDB0001008	tryptophan	HMDB0000929	M02137	M00054	2:234046650-234918570	0.0362567786437706	0.0362567786437706	0.317310507862914	1.0
MR-IVW LD	sarcosine	HMDB0000271	glycerophosphoethanolamine	HMDB0000114	bioa_031	GCST90199808	1:157842259-158342259	-0.0845851031778142	0.302887668963959	0.780043545894482	1.0
MR-IVW LD	sarcosine	HMDB0000271	glycerophosphoethanolamine	HMDB0000114	bioa_031	GCST90199808	9:136282183-136851769	0.271361707352509	0.11433112986494	0.0176217408014756	2.0
MR-IVW LD	n-acetyl-aspartyl-glutamate (naag)	HMDB0001067	anthranilate	HMDB0001123	GCST90200684	GCST90200324	11:45663099-50986366	-0.0015073996016506	0.0277545454619144	0.956686740368794	10.0
MR-IVW LD	n-acetyl-aspartyl-glutamate (naag)	HMDB0001067	anthranilate	HMDB0001123	GCST90200684	GCST90200324	11:54602007-58367668	-0.0225853263427038	0.0309546293334262	0.465618351833852	11.0
MR-IVW LD	3-aminoisobutyrate	HMDB0002166	methionine	HMDB0000696	GCST90200310	GCST90200391	3:66115384-66615384	-0.0927686780075216	0.166543539743688	0.577511321585745	1.0
MR-IVW LD	3-aminoisobutyrate	HMDB0002166	methionine	HMDB0000696	GCST90200310	GCST90200391	5:34511619-35593952	0.0239162043362466	0.0252234654971576	0.343041483108691	7.0
MR-IVW LD	3-aminoisobutyrate	HMDB0002166	methionine	HMDB0000696	GCST90200310	GCST90200391	5:35822024-36322024	0.152818887806691	0.167758463979059	0.362323870487057	1.0
MR-IVW LD	3-aminoisobutyrate	HMDB0002166	methionine	HMDB0000696	GCST90200310	GCST90200391	12:89320-602261	0.0499843481250279	0.0787564076421382	0.525643507142586	2.0
MR-IVW LD	tyrosine	HMDB0000158	tryptophan	HMDB0000929	M01299	GCST90200441	1:154514715-155014715	0.154581724977875	0.167742248347562	0.356766908091404	1.0
MR-IVW LD	tyrosine	HMDB0000158	tryptophan	HMDB0000929	M01299	GCST90200441	6:111242119-112061922	0.658958681436418	0.147069187407678	7.44323558629952e-06	1.0
MR-IVW LD	tyrosine	HMDB0000158	tryptophan	HMDB0000929	M01299	GCST90200441	16:71357384-72149586	-0.179166150678422	0.162677833643038	0.270741901077889	1.0
MR-IVW LD	sulfate*	HMDB01448	taurochenodeoxycholate	HMDB0000951	GCST90199896	M18494	7:122557611-123057611	-0.357630303648703	0.213265777405189	0.0935575248738317	1.0
MR-IVW LD	choline phosphate	HMDB0001565	cysteine	HMDB0000574	GCST90200363	M31453	1:21573292-22142120	-0.0556734393343582	0.126530543941724	0.659937107321191	1.0
MR-IVW LD	choline phosphate	HMDB0001565	cysteine	HMDB0000574	GCST90200363	M31453	22:24245541-24745541	0.141969471420067	0.186801936079036	0.447254584875199	1.0
MR-IVW LD	glutamine	HMDB0000641	asparagine	HMDB0000168	bioa_006	M34283	2:27200724-28253174	1.0388146899389	0.249315525585334	3.09085937645875e-05	1.0
MR-IVW LD	glutamine	HMDB0000641	asparagine	HMDB0000168	bioa_006	M34283	2:191299636-192089976	0.0402780564784641	0.335650470653889	0.904483147958838	1.0
MR-IVW LD	glutamine	HMDB0000641	asparagine	HMDB0000168	bioa_006	M34283	6:20469561-20969561	0.795243376516485	0.621283887903503	0.200545135908883	1.0
MR-IVW LD	glutamine	HMDB0000641	asparagine	HMDB0000168	bioa_006	M34283	7:72732874-73232874	0.0543779334296721	0.448617950794794	0.903523023570037	1.0
MR-IVW LD	glutamine	HMDB0000641	asparagine	HMDB0000168	bioa_006	M34283	8:17122121-17622121	1.19510389219788	0.614624858844622	0.0518418787156861	1.0
MR-IVW LD	glutamine	HMDB0000641	asparagine	HMDB0000168	bioa_006	M34283	8:134082558-134582558	-0.0751478354642459	0.626231962202088	0.904483147958838	1.0
MR-IVW LD	glutamine	HMDB0000641	asparagine	HMDB0000168	bioa_006	M34283	9:4032942-4532942	0.444374728323399	0.533249673988078	0.404656761927285	1.0
MR-IVW LD	glutamine	HMDB0000641	asparagine	HMDB0000168	bioa_006	M34283	10:64798306-65565800	-0.799950606206631	0.626048300509533	0.201327791982998	1.0
MR-IVW LD	glutamine	HMDB0000641	asparagine	HMDB0000168	bioa_006	M34283	10:99109412-99609412	-0.0300617790314352	0.260535418272445	0.908140272657435	1.0
MR-IVW LD	glutamine	HMDB0000641	asparagine	HMDB0000168	bioa_006	M34283	11:8003049-8503049	-0.45288181939807	0.479521926421487	0.344942578828618	1.0
MR-IVW LD	glutamine	HMDB0000641	asparagine	HMDB0000168	bioa_006	M34283	12:46679007-47711183	0.358593169340227	0.275840899492482	0.193600969171221	1.0
MR-IVW LD	glutamine	HMDB0000641	asparagine	HMDB0000168	bioa_006	M34283	12:56615040-57375879	-0.115430031739048	0.0967116482137967	0.232654673754248	1.0
MR-IVW LD	glutamine	HMDB0000641	asparagine	HMDB0000168	bioa_006	M34283	12:59344212-60165849	0.607206164980834	0.404804109987222	0.133614402537715	1.0
MR-IVW LD	glutamine	HMDB0000641	asparagine	HMDB0000168	bioa_006	M34283	14:100594368-101094368	-0.030863299554364	0.555539391978552	0.955695871316436	1.0
MR-IVW LD	glutamine	HMDB0000641	asparagine	HMDB0000168	bioa_006	M34283	15:58477325-58977325	0.094483035190191	0.590518969938709	0.872881074217138	1.0
MR-IVW LD	uridine	HMDB0000296	valine	HMDB0000883	M00606	M01649	1:20665172-21165172	-0.179253801097093	0.179253801097093	0.317310507862914	1.0
MR-IVW LD	uridine	HMDB0000296	valine	HMDB0000883	M00606	M01649	7:47852911-48352911	-0.135868589633421	0.181158119511228	0.453254704753736	1.0
MR-IVW LD	uridine	HMDB0000296	valine	HMDB0000883	M00606	M01649	22:50721752-51221752	-0.130301603437476	0.123786523265602	0.292509878183887	1.0
MR-IVW LD	cytidine	HMDB0000089	urea	HMDB0000294	GCST90200429	M01670	15:85255020-85755020	-0.0554463855505723	0.159816052469299	0.72863731512104	1.0
MR-IVW LD	isoleucine	HMDB0000172	kynurenate	HMDB0000715	met-d-Ile	GCST90200454	2:27480940-28253174	-0.71274327413473	0.56520825039495	0.207298858348797	1.0
MR-IVW LD	isoleucine	HMDB0000172	kynurenate	HMDB0000715	met-d-Ile	GCST90200454	2:165251927-165751927	-1.11472585254638	0.516804914541748	0.0310090339386746	1.0
MR-IVW LD	isoleucine	HMDB0000172	kynurenate	HMDB0000715	met-d-Ile	GCST90200454	4:88890833-89475171	0.13360098070264	0.20456032888581	0.513683524550936	2.0
MR-IVW LD	isoleucine	HMDB0000172	kynurenate	HMDB0000715	met-d-Ile	GCST90200454	8:76193463-76693463	-0.18150188553112	0.650391729662401	0.780194567841084	1.0
MR-IVW LD	isoleucine	HMDB0000172	kynurenate	HMDB0000715	met-d-Ile	GCST90200454	12:56611458-57111458	-0.321958148217946	0.463027105617583	0.486846473263638	1.0
MR-IVW LD	isoleucine	HMDB0000172	kynurenate	HMDB0000715	met-d-Ile	GCST90200454	16:69331471-69831471	0.859485062838379	0.574983058836753	0.134966470867478	1.0
MR-IVW LD	isoleucine	HMDB0000172	kynurenate	HMDB0000715	met-d-Ile	GCST90200454	16:69865519-70914672	0.0479614788321314	0.323356579881988	0.882087228170376	1.0
MR-IVW LD	isoleucine	HMDB0000172	kynurenate	HMDB0000715	met-d-Ile	GCST90200454	17:6935779-7435779	-0.325118537405142	0.47339889836286	0.492224514228685	1.0
MR-IVW LD	isoleucine	HMDB0000172	kynurenate	HMDB0000715	met-d-Ile	GCST90200454	19:49069664-49569664	0.02017549400308	0.438698002011208	0.963318632941282	1.0
MR-IVW LD	sphinganine	HMDB0000269	adenosine 5'-monophosphate (amp)	HMDB0000045	GCST90200374	GCST90200356	3:56598999-57098999	0.0588646738286352	0.16459278020946	0.720614049921131	1.0
MR-IVW LD	spermidine	HMDB0001257	n-formylanthranilic acid	HMDB0004089	GCST90200423	GCST90199960	1:247789451-248289451	-0.161238898894707	0.151880975810023	0.28841116880594	1.0
MR-IVW LD	4-methyl-2-oxopentanoate	HMDB0000695	alanine	HMDB0000161	M22116	GCST90200431	4:88976422-89476422	-0.380996970458047	0.159578220262089	0.0169622548013461	1.0
MR-IVW LD	4-methyl-2-oxopentanoate	HMDB0000695	alanine	HMDB0000161	M22116	GCST90200431	13:48209901-48709901	0.0537927440710377	0.170280886626727	0.752073900866896	1.0
MR-IVW LD	n-stearoyl-sphingosine (d18:1/18:0)*	HMDB0004950	s-1-pyrroline-5-carboxylate	HMDB0001301	GCST90200341	GCST90200381	10:64645010-65401382	-0.322333129283365	0.167277756642485	0.0539879058738998	1.0
MR-IVW LD	n-stearoyl-sphingosine (d18:1/18:0)*	HMDB0004950	s-1-pyrroline-5-carboxylate	HMDB0001301	GCST90200341	GCST90200381	14:63982220-64482220	-0.0114307407235303	0.154805762353859	0.941138298685005	1.0
MR-IVW LD	n-stearoyl-sphingosine (d18:1/18:0)*	HMDB0004950	s-1-pyrroline-5-carboxylate	HMDB0001301	GCST90200341	GCST90200381	18:55052269-55552269	-0.17099805695431	0.171523194150576	0.31879441613865	1.0
MR-IVW LD	n-stearoyl-sphingosine (d18:1/18:0)*	HMDB0004950	s-1-pyrroline-5-carboxylate	HMDB0001301	GCST90200341	GCST90200381	19:8013648-8513648	0.0800929380371268	0.103452212078918	0.438811182637456	1.0
MR-IVW LD	caffeine	HMDB0001847	valine	HMDB0000883	M00569	bioa_022	7:17037106-17537106	-0.0660253269287665	0.039277410427583	0.0927629145638944	1.0
MR-IVW LD	caffeine	HMDB0001847	valine	HMDB0000883	M00569	bioa_022	15:74777880-75277880	0.0005532652719286	0.0461054393273859	0.990425615056155	1.0
MR-IVW LD	spermidine	HMDB0001257	tyrosine	HMDB0000158	GCST90200423	met-d-Tyr	1:247789451-248289451	0.0310566176729176	0.0388925716696264	0.424566981892658	1.0
MR-IVW LD	cystathionine	HMDB0000099	citrulline	HMDB0000904	GCST90200383	M02132	19:33152807-33652807	-0.0768609346913514	0.174683942480345	0.659937107321188	1.0
MR-IVW LD	sarcosine	HMDB0000271	serine	HMDB0000187	bioa_031	bioa_018	6:42690673-43190673	-0.120732148877525	0.138454299171475	0.383208377550952	1.0
MR-IVW LD	sarcosine	HMDB0000271	serine	HMDB0000187	bioa_031	bioa_018	9:136282183-136851769	0.167467249115627	0.0602266588593792	0.0054255767069761	2.0
MR-IVW LD	n-stearoyl-sphingosine (d18:1/18:0)*	HMDB0004950	n-formylanthranilic acid	HMDB0004089	GCST90200341	GCST90199960	10:64645010-65401382	-0.161614532567529	0.174884523709232	0.355423107568308	1.0
MR-IVW LD	n-stearoyl-sphingosine (d18:1/18:0)*	HMDB0004950	n-formylanthranilic acid	HMDB0004089	GCST90200341	GCST90199960	14:63982220-64482220	-0.12405005682299	0.161811804205186	0.443300528720377	1.0
MR-IVW LD	n-stearoyl-sphingosine (d18:1/18:0)*	HMDB0004950	n-formylanthranilic acid	HMDB0004089	GCST90200341	GCST90199960	18:55052269-55552269	-0.0178642608472197	0.179303454993322	0.920636935020412	1.0
MR-IVW LD	n-stearoyl-sphingosine (d18:1/18:0)*	HMDB0004950	n-formylanthranilic acid	HMDB0004089	GCST90200341	GCST90199960	19:8013648-8513648	-0.075472690641939	0.108138770108372	0.485224448725374	1.0
MR-IVW LD	1-methylxanthine	HMDB0010738	taurochenodeoxycholate	HMDB0000951	GCST90199763	M18494	8:18005709-18505709	0.0920323757851226	0.0798668898125562	0.249188771719679	2.0
MR-IVW LD	1-methylxanthine	HMDB0010738	taurochenodeoxycholate	HMDB0000951	GCST90199763	M18494	15:74275585-74775585	-0.27006056647521	0.210984817558758	0.200545135908885	1.0
MR-IVW LD	1-methylxanthine	HMDB0010738	taurochenodeoxycholate	HMDB0000951	GCST90199763	M18494	15:74777880-75599999	0.151928039232947	0.148032448483384	0.304742757088452	1.0
MR-IVW LD	glutamate	HMDB0000148	sarcosine	HMDB0000271	bioa_007	GCST90200291	12:121174861-121674861	0.0597536067734384	0.337318128079934	0.859395923397934	1.0
MR-IVW LD	isoleucine	HMDB0000172	beta-citrylglutamate	HMDB0241915	bioa_010	GCST90199911	2:27480940-27980940	0.934047002183874	0.470191201225207	0.046974959190408	1.0
MR-IVW LD	isoleucine	HMDB0000172	beta-citrylglutamate	HMDB0241915	bioa_010	GCST90199911	4:88976422-89476422	-0.25073149043223	0.255975113268423	0.327325527971492	1.0
MR-IVW LD	isoleucine	HMDB0000172	beta-citrylglutamate	HMDB0241915	bioa_010	GCST90199911	12:56615040-57115040	0.637817715976886	0.519108022837588	0.219191756780187	1.0
MR-IVW LD	isoleucine	HMDB0000172	beta-citrylglutamate	HMDB0241915	bioa_010	GCST90199911	16:70059237-70559237	0.372748317158336	0.337164699765337	0.268926628896663	1.0
MR-IVW LD	sulfate*	HMDB01448	creatine	HMDB0000064	GCST90199896	M27718	7:122557611-123057611	0.0689230255517652	0.18215371038681	0.705149527894258	1.0
MR-IVW LD	myo-inositol	HMDB0000211	phenylalanine	HMDB0000159	M19934	GCST90200396	16:24681798-25181798	0.0281319504191852	0.133022281664577	0.832510400805559	1.0
MR-IVW LD	myo-inositol	HMDB0000211	phenylalanine	HMDB0000159	M19934	GCST90200396	19:18368867-18868867	-0.119486924382661	0.132369299493002	0.366696535704011	1.0
MR-IVW LD	5-oxoproline	HMDB0000267	anthranilate	HMDB0001123	M01494	GCST90200324	8:144903138-145403138	0.0792158602828374	0.057937775876013	0.171544598886729	1.0
MR-IVW LD	5-methylthioadenosine (mta)	HMDB0001173	leucine	HMDB0000687	GCST90200359	bioa_011	6:149659491-150411114	0.0644593206548597	0.0473617345002631	0.173513689454303	1.0
MR-IVW LD	tyrosine	HMDB0000158	glucose	HMDB0000122	GCST90200427	GCST90200440	6:111308006-112158646	-0.0109369232210627	0.116432082480071	0.925161639821345	1.0
MR-IVW LD	tyrosine	HMDB0000158	glucose	HMDB0000122	GCST90200427	GCST90200440	16:71156147-71656147	0.158546812688577	0.18040561246667	0.379490607041273	1.0
MR-IVW LD	5,6-dihydrothymine	HMDB0000079	glycine	HMDB0000123	GCST90200339	M32338	22:50721854-51221854	0.273142597186378	0.179699077096301	0.128510975637871	1.0
MR-IVW LD	1-methylxanthine	HMDB0010738	phenylalanine	HMDB0000159	GCST90199763	M00064	8:18005709-18505709	-0.005262689828023	0.0682891360816608	0.938571981085623	2.0
MR-IVW LD	1-methylxanthine	HMDB0010738	phenylalanine	HMDB0000159	GCST90199763	M00064	15:74275585-74775585	-0.210470771396507	0.180403518339864	0.243345009148765	1.0
MR-IVW LD	1-methylxanthine	HMDB0010738	phenylalanine	HMDB0000159	GCST90199763	M00064	15:74777880-75599999	-0.0389476380138608	0.126579823545047	0.75831647352629	1.0
MR-IVW LD	cysteinylglycine	HMDB0000078	n-palmitoyl-sphinganine (d18:0/16:0)	HMDB11760	GCST90200364	GCST90200064	16:15885043-16385043	-0.168386927788677	0.150974456809952	0.264707368990751	1.0
MR-IVW LD	cysteinylglycine	HMDB0000078	n-palmitoyl-sphinganine (d18:0/16:0)	HMDB11760	GCST90200364	GCST90200064	16:89076223-90262231	0.103676409188876	0.0674244466110481	0.124129829023156	2.0
MR-IVW LD	cysteinylglycine	HMDB0000078	n-palmitoyl-sphinganine (d18:0/16:0)	HMDB11760	GCST90200364	GCST90200064	19:52317323-52817323	0.102542000135948	0.183520635485919	0.576332926707711	1.0
MR-IVW LD	orotidine	HMDB0000788	inosine	HMDB0000195	GCST90200681	M01123	3:124271035-124771035	-0.155482372729792	0.310964745459586	0.617075077451976	1.0
MR-IVW LD	orotidine	HMDB0000788	inosine	HMDB0000195	GCST90200681	M01123	17:72554076-74203469	-0.024253195571013	0.0718744335900096	0.735786423484397	1.0
MR-IVW LD	creatine	HMDB0000064	5-oxoproline	HMDB0000267	M27718	M01494	2:211346498-211846498	-0.0963107653377379	0.118972121887793	0.418213913185488	1.0
MR-IVW LD	orotidine	HMDB0000788	alanine	HMDB0000161	GCST90200681	bioa_001	3:124271035-124771035	0.0322272484664487	0.054346118830438	0.553181152255297	1.0
MR-IVW LD	orotidine	HMDB0000788	alanine	HMDB0000161	GCST90200681	bioa_001	17:72554076-74203469	-0.0038681835976431	0.0128085549590835	0.762652062950691	1.0
MR-IVW LD	flavin adenine dinucleotide (fad)	HMDB0001248	leucine	HMDB0000687	GCST90200376	bioa_011	2:69949756-70738470	-0.0094648361628258	0.0138780588897739	0.495238950862141	1.0
MR-IVW LD	kynurenine	HMDB0000684	1,7-dimethylurate	HMDB0011103	M15140	GCST90199756	8:39556267-40056267	-0.0132705417410455	0.159287593362312	0.933603589815804	1.0
MR-IVW LD	kynurenine	HMDB0000684	1,7-dimethylurate	HMDB0011103	M15140	GCST90199756	12:112341686-113156415	0.338154772960668	0.13347415478834	0.0112934564210625	1.0
MR-IVW LD	kynurenine	HMDB0000684	1,7-dimethylurate	HMDB0011103	M15140	GCST90199756	16:87628822-88128822	-0.235517033544267	0.0939195904560253	0.0121538549909914	1.0
MR-IVW LD	spermidine	HMDB0001257	pantothenate	HMDB0000210	bioa_033	GCST90200279	1:247760300-248289451	-0.162538389555348	0.0846683486442838	0.054894967353694	2.0
MR-IVW LD	spermidine	HMDB0001257	pantothenate	HMDB0000210	bioa_033	GCST90200279	19:54070939-54570939	-0.105079334107441	0.133918982323281	0.43265966144909	1.0
MR-IVW LD	uridine	HMDB0000296	4-acetamidobutanoate	HMDB0003681	GCST90200407	GCST90200311	1:20666238-21166238	-0.0564036953668323	0.113244960693005	0.618436087638029	1.0
MR-IVW LD	uridine	HMDB0000296	4-acetamidobutanoate	HMDB0003681	GCST90200407	GCST90200311	7:47877194-48377194	-0.238303757974521	0.16325792162536	0.144378992754114	1.0
MR-IVW LD	uridine	HMDB0000296	4-acetamidobutanoate	HMDB0003681	GCST90200407	GCST90200311	22:50686035-51186035	-0.0234536686908292	0.163481003108371	0.885923595726991	1.0
MR-IVW LD	cystathionine	HMDB0000099	lactate	HMDB0000190	GCST90200383	GCST90200408	1:70631670-71131670	0.0187493572539148	0.0821339807789134	0.819430349981712	1.0
MR-IVW LD	cystathionine	HMDB0000099	lactate	HMDB0000190	GCST90200383	GCST90200408	19:33152807-33652807	0.0445600021171617	0.163781705786602	0.785568602708023	1.0
MR-IVW LD	isoursodeoxycholate	HMDB0000686	cytosine	HMDB0000630	GCST90199892	GCST90200433	5:35715970-36215970	0.0505821577854937	0.189545621883104	0.789576902105717	1.0
MR-IVW LD	glycine	HMDB0000123	3-hydroxybutyrate (bhba)	HMDB0000011	GCST90200707	GCST90200367	1:75967169-76467169	-0.296938527214795	0.176724339804602	0.0929114852956479	1.0
MR-IVW LD	glycine	HMDB0000123	3-hydroxybutyrate (bhba)	HMDB0000011	GCST90200707	GCST90200367	2:211036896-212058697	0.0475742164096219	0.0280303433621787	0.0896513195888127	2.0
MR-IVW LD	glycine	HMDB0000123	3-hydroxybutyrate (bhba)	HMDB0000011	GCST90200707	GCST90200367	3:125659669-126159669	0.105122636564353	0.180577766808026	0.560468298360584	1.0
MR-IVW LD	glycine	HMDB0000123	3-hydroxybutyrate (bhba)	HMDB0000011	GCST90200707	GCST90200367	9:6290540-6790540	-0.141571893640755	0.137316640877853	0.302546157919501	1.0
MR-IVW LD	isoleucine	HMDB0000172	isoleucine	HMDB0000172	met-d-Ile	GCST90200399	2:27480940-28253174	0.79482169255072	0.564715495255304	0.159287240822434	1.0
MR-IVW LD	isoleucine	HMDB0000172	isoleucine	HMDB0000172	met-d-Ile	GCST90200399	2:165251927-165751927	0.882704716478665	0.516420852010791	0.0874002138495257	1.0
MR-IVW LD	isoleucine	HMDB0000172	isoleucine	HMDB0000172	met-d-Ile	GCST90200399	4:88890833-89475171	0.793571637487247	0.204298593643805	0.0001025949298476	2.0
MR-IVW LD	isoleucine	HMDB0000172	isoleucine	HMDB0000172	met-d-Ile	GCST90200399	8:76193463-76693463	1.18833013283741	0.649711420487357	0.0673977764115001	1.0
MR-IVW LD	isoleucine	HMDB0000172	isoleucine	HMDB0000172	met-d-Ile	GCST90200399	12:56611458-57111458	0.591350546448324	0.462602092335447	0.201138874103899	1.0
MR-IVW LD	isoleucine	HMDB0000172	isoleucine	HMDB0000172	met-d-Ile	GCST90200399	16:69331471-69831471	0.287225729350547	0.574564464063394	0.617144323377133	1.0
MR-IVW LD	isoleucine	HMDB0000172	isoleucine	HMDB0000172	met-d-Ile	GCST90200399	16:69865519-70914672	1.17575393743523	0.322823431297343	0.0002704271494481	1.0
MR-IVW LD	isoleucine	HMDB0000172	isoleucine	HMDB0000172	met-d-Ile	GCST90200399	17:6935779-7435779	1.12128858437501	0.47284981094517	0.0177236259328038	1.0
MR-IVW LD	isoleucine	HMDB0000172	isoleucine	HMDB0000172	met-d-Ile	GCST90200399	19:49069664-49569664	1.1972065334249	0.438127793769775	0.0062845944207959	1.0
MR-IVW LD	leucine	HMDB0000687	n-stearoyl-sphingosine (d18:1/18:0)*	HMDB0004950	bioa_011	GCST90200341	2:27480940-27980940	0.855097484634357	0.537220159673236	0.111450389073312	1.0
MR-IVW LD	leucine	HMDB0000687	n-stearoyl-sphingosine (d18:1/18:0)*	HMDB0004950	bioa_011	GCST90200341	4:88972827-89472827	0.0099071767149429	0.21824649557343	0.963792915337356	1.0
MR-IVW LD	leucine	HMDB0000687	n-stearoyl-sphingosine (d18:1/18:0)*	HMDB0004950	bioa_011	GCST90200341	11:116336283-116883862	-1.54064048017684	0.585369077194563	0.0084905603461997	1.0
MR-IVW LD	leucine	HMDB0000687	n-stearoyl-sphingosine (d18:1/18:0)*	HMDB0004950	bioa_011	GCST90200341	15:58477325-58977325	-0.614299288623227	0.495544880103737	0.215107060271864	1.0
MR-IVW LD	leucine	HMDB0000687	n-stearoyl-sphingosine (d18:1/18:0)*	HMDB0004950	bioa_011	GCST90200341	16:70059237-70559237	-0.224080928429942	0.318564887422135	0.481801839025732	1.0
MR-IVW LD	creatinine	HMDB0000562	3-(4-hydroxyphenyl)lactate	HMDB0000755	M00513	GCST90200371	7:23845366-24345366	-0.0357679922413199	0.163766527742399	0.827110888233784	1.0
MR-IVW LD	eicosapentaenoate (epa; 20:5n3)	HMDB0001999	bilirubin (z,z)	HMDB0000054	GCST90200349	GCST90200704	11:61319830-61819830	0.215480977089375	0.0777685435266299	0.0055918990031691	1.0
MR-IVW LD	bilirubin (z,z)	HMDB0000054	trans-urocanate	HMDB0000301	GCST90200704	GCST90200416	2:233988949-235124783	-0.0159261666698511	0.0241256813968587	0.509168264362414	7.0
MR-IVW LD	bilirubin (z,z)	HMDB0000054	trans-urocanate	HMDB0000301	GCST90200704	GCST90200416	12:21093886-21593886	-0.113806503848575	0.136769558029063	0.405350213148343	1.0
MR-IVW LD	phenylalanine	HMDB0000159	heme	HMDB0003178	M00064	M32593	12:103007876-103507876	0.0974020143756562	0.16349623841628	0.551345804442167	1.0
MR-IVW LD	3-(4-hydroxyphenyl)lactate	HMDB0000755	docosapentaenoate (n6 dpa; 22:5n6)	HMDB0001976	M32197	GCST90199796	17:79879970-80379970	-0.0336906953799085	0.142252794070029	0.812783407644112	1.0
MR-IVW LD	adenosine	HMDB0000050	valine	HMDB0000883	M00555	M01649	1:109564880-110064880	0.182824036984589	0.17368283513536	0.292509878183887	1.0
MR-IVW LD	adenosine	HMDB0000050	valine	HMDB0000883	M00555	M01649	6:96128415-96628415	-0.0299969592787938	0.179981755672767	0.867632334778196	1.0
MR-IVW LD	eicosapentaenoate (epa; 20:5n3)	HMDB0001999	methionine sulfoxide	HMDB0002005	M18467	GCST90199625	11:61330635-61830635	-0.233947969710838	0.0988367808139492	0.0179322908345311	1.0
MR-IVW LD	acetone	HMDB0001659	inosine 5'-monophosphate (imp)	HMDB0000175	met-d-Acetone	GCST90200395	1:120074995-120574995	0.673823098910356	0.893208869495052	0.450618260127948	1.0
MR-IVW LD	acetone	HMDB0001659	inosine 5'-monophosphate (imp)	HMDB0000175	met-d-Acetone	GCST90200395	5:41206969-43455198	0.266809903025877	0.324002035155282	0.410233845385471	2.0
MR-IVW LD	acetone	HMDB0001659	inosine 5'-monophosphate (imp)	HMDB0000175	met-d-Acetone	GCST90200395	6:166522838-167022838	-0.231283307861222	0.77553387583979	0.765531719967826	1.0
MR-IVW LD	acetone	HMDB0001659	inosine 5'-monophosphate (imp)	HMDB0000175	met-d-Acetone	GCST90200395	8:126241733-126741733	-2.88863376741133	0.8069527392288	0.0003440132834724	1.0
MR-IVW LD	acetone	HMDB0001659	inosine 5'-monophosphate (imp)	HMDB0000175	met-d-Acetone	GCST90200395	10:135065795-135607239	0.000738350355967	0.466161544468976	0.99873623616071	2.0
MR-IVW LD	acetone	HMDB0001659	inosine 5'-monophosphate (imp)	HMDB0000175	met-d-Acetone	GCST90200395	11:116461180-116961180	0.866698697859511	0.872984640039499	0.320807682752261	1.0
MR-IVW LD	acetone	HMDB0001659	inosine 5'-monophosphate (imp)	HMDB0000175	met-d-Acetone	GCST90200395	12:122365033-122865033	0.231661312923933	0.733476369732926	0.752123814287495	1.0
MR-IVW LD	acetone	HMDB0001659	inosine 5'-monophosphate (imp)	HMDB0000175	met-d-Acetone	GCST90200395	12:123068455-124007504	-0.753984909960351	0.847128085604615	0.373439953308389	1.0
MR-IVW LD	acetone	HMDB0001659	inosine 5'-monophosphate (imp)	HMDB0000175	met-d-Acetone	GCST90200395	13:42058883-42558883	-0.836149179845666	0.878277914780354	0.34108046448711	1.0
MR-IVW LD	acetone	HMDB0001659	inosine 5'-monophosphate (imp)	HMDB0000175	met-d-Acetone	GCST90200395	17:6935779-7435779	0.397871507316609	0.641141670830035	0.534884410059151	1.0
MR-IVW LD	acetone	HMDB0001659	inosine 5'-monophosphate (imp)	HMDB0000175	met-d-Acetone	GCST90200395	19:45929043-46429043	-0.127983331120974	0.860585112715379	0.88177722610132	1.0
MR-IVW LD	biliverdin	HMDB0001008	hippurate	HMDB0000714	M02137	M15753	2:234046650-234918570	0.0550700323458601	0.0362486288858825	0.128704418897111	1.0
MR-IVW LD	arachidonate (20:4n6)	HMDB0001043	phenylalanine	HMDB0000159	GCST90200358	GCST90200396	11:61052244-62029047	-0.210093405238962	0.0497324148920511	2.3949711276178e-05	3.0
MR-IVW LD	orotidine	HMDB0000788	5-methylthioadenosine (mta)	HMDB0001173	GCST90200681	GCST90200359	3:124271035-124771035	0.161520371881389	0.176302163994844	0.359584822157596	1.0
MR-IVW LD	orotidine	HMDB0000788	5-methylthioadenosine (mta)	HMDB0001173	GCST90200681	GCST90200359	16:20142332-20642332	0.501079706396638	0.163641578860481	0.0021982219757198	1.0
MR-IVW LD	orotidine	HMDB0000788	5-methylthioadenosine (mta)	HMDB0001173	GCST90200681	GCST90200359	17:72554076-74203469	-0.0138266936592988	0.0266209177734607	0.603487358278801	1.0
MR-IVW LD	serine	HMDB0000187	isoleucine	HMDB0000172	M32315	bioa_010	1:119966025-120466025	0.0275390693718086	0.0281297950682421	0.327579979506528	1.0
MR-IVW LD	serine	HMDB0000187	isoleucine	HMDB0000172	M32315	bioa_010	2:211323559-211823559	-0.107072885750193	0.0375430875701938	0.0043445100622013	1.0
MR-IVW LD	serine	HMDB0000187	isoleucine	HMDB0000172	M32315	bioa_010	7:55822010-56322010	-0.0910162088955906	0.0394693013424063	0.0211106323356356	1.0
MR-IVW LD	kynurenine	HMDB0000684	alanine	HMDB0000161	M15140	met-d-Ala	8:39556267-40056267	0.0396926599755898	0.0418673433197307	0.343100047297628	1.0
MR-IVW LD	kynurenine	HMDB0000684	alanine	HMDB0000161	M15140	met-d-Ala	12:111634608-112134608	0.0735180211786823	0.0290194408613554	0.0112960081693398	1.0
MR-IVW LD	kynurenine	HMDB0000684	alanine	HMDB0000161	M15140	met-d-Ala	12:112341686-113156415	0.0629246046463457	0.0350962988389588	0.0729868627306696	1.0
MR-IVW LD	kynurenine	HMDB0000684	alanine	HMDB0000161	M15140	met-d-Ala	16:87628822-88128822	0.0314419671126849	0.0246956113607473	0.202954051777437	1.0
MR-IVW LD	acetone	HMDB0001659	4-hydroxyphenylpyruvate	HMDB0000707	met-d-Acetone	GCST90200300	1:120074995-120574995	-1.3805160793462	0.688130973673574	0.044836817124242	1.0
MR-IVW LD	acetone	HMDB0001659	4-hydroxyphenylpyruvate	HMDB0000707	met-d-Acetone	GCST90200300	5:41206969-43455198	0.173624302628818	0.249667206276147	0.486790288355638	2.0
MR-IVW LD	acetone	HMDB0001659	4-hydroxyphenylpyruvate	HMDB0000707	met-d-Acetone	GCST90200300	6:166522838-167022838	0.844941560665479	0.597520268335496	0.157338365746775	1.0
MR-IVW LD	acetone	HMDB0001659	4-hydroxyphenylpyruvate	HMDB0000707	met-d-Acetone	GCST90200300	8:126241733-126741733	-0.107059657593884	0.622657957384261	0.86348489079939	1.0
MR-IVW LD	acetone	HMDB0001659	4-hydroxyphenylpyruvate	HMDB0000707	met-d-Acetone	GCST90200300	10:135065795-135607239	0.322838363802163	0.359175118774801	0.368741746937879	2.0
MR-IVW LD	acetone	HMDB0001659	4-hydroxyphenylpyruvate	HMDB0000707	met-d-Acetone	GCST90200300	11:116461180-116961180	0.728316036761023	0.672703106341656	0.27895455183314	1.0
MR-IVW LD	acetone	HMDB0001659	4-hydroxyphenylpyruvate	HMDB0000707	met-d-Acetone	GCST90200300	12:122365033-122865033	0.447588518240521	0.565166796628887	0.42838500903473	1.0
MR-IVW LD	acetone	HMDB0001659	4-hydroxyphenylpyruvate	HMDB0000707	met-d-Acetone	GCST90200300	12:123068455-124007504	0.0102410954179158	0.652813949734675	0.987483605738418	1.0
MR-IVW LD	acetone	HMDB0001659	4-hydroxyphenylpyruvate	HMDB0000707	met-d-Acetone	GCST90200300	13:42058883-42558883	0.725921782109973	0.676777145790107	0.283443584136332	1.0
MR-IVW LD	acetone	HMDB0001659	4-hydroxyphenylpyruvate	HMDB0000707	met-d-Acetone	GCST90200300	17:6935779-7435779	-0.223462100993645	0.494048537991995	0.651047120986546	1.0
MR-IVW LD	acetone	HMDB0001659	4-hydroxyphenylpyruvate	HMDB0000707	met-d-Acetone	GCST90200300	19:45929043-46429043	0.403339416045996	0.663113479197182	0.543021034979356	1.0
MR-IVW LD	cystathionine	HMDB0000099	alanine	HMDB0000161	GCST90200383	bioa_001	19:33152807-33652807	0.0952603144350753	0.0508597514335694	0.0610683849924285	1.0
MR-IVW LD	arginine	HMDB0000517	urate	HMDB0000289	GCST90200372	M01604	4:77758299-78258299	0.205015493594806	0.19362574395065	0.289680155734687	1.0
MR-IVW LD	arginine	HMDB0000517	urate	HMDB0000289	GCST90200372	M01604	6:131644358-132148208	0.0322285057168896	0.128914022867561	0.802587348634156	1.0
MR-IVW LD	arginine	HMDB0000517	urate	HMDB0000289	GCST90200372	M01604	10:99896895-100396895	-0.0858585689144859	0.124885191148343	0.491767700760524	1.0
MR-IVW LD	citrulline	HMDB0000904	4-acetamidobutanoate	HMDB0003681	M02132	M01558	10:97115163-97871266	0.350569572661566	0.175284786330783	0.0455002638963584	1.0
MR-IVW LD	glutamate	HMDB0000148	phosphoethanolamine	HMDB0000224	GCST90200412	GCST90200281	5:36388589-36888589	-0.116138903071015	0.155338963788785	0.454672358517084	1.0
MR-IVW LD	alanine	HMDB0000161	creatinine	HMDB0000562	bioa_001	GCST90200366	1:206985954-207485954	-0.332395037661779	0.351093195505953	0.343769735236779	1.0
MR-IVW LD	alanine	HMDB0000161	creatinine	HMDB0000562	bioa_001	GCST90200366	2:27143030-28594285	-0.605966417653121	0.338446654555708	0.0733841589948442	1.0
MR-IVW LD	alanine	HMDB0000161	creatinine	HMDB0000562	bioa_001	GCST90200366	2:64958074-65458074	-0.0914028810427247	0.30179253974808	0.761991524350688	1.0
MR-IVW LD	alanine	HMDB0000161	creatinine	HMDB0000562	bioa_001	GCST90200366	3:71155270-71655270	-0.495028320819592	0.514376652264149	0.335856298060238	1.0
MR-IVW LD	alanine	HMDB0000161	creatinine	HMDB0000562	bioa_001	GCST90200366	4:88976422-89476422	-0.288391141497801	0.526349842739256	0.583755268680574	1.0
MR-IVW LD	alanine	HMDB0000161	creatinine	HMDB0000562	bioa_001	GCST90200366	7:72732874-73232874	-0.124632857149805	0.461258168292094	0.787004891551305	1.0
MR-IVW LD	alanine	HMDB0000161	creatinine	HMDB0000562	bioa_001	GCST90200366	8:145568681-146068681	-0.0988171180259661	0.527821836265256	0.851490648961372	1.0
MR-IVW LD	alanine	HMDB0000161	creatinine	HMDB0000562	bioa_001	GCST90200366	9:4040541-4540541	0.678012415619046	0.469897881873311	0.14905058469127	1.0
MR-IVW LD	alanine	HMDB0000161	creatinine	HMDB0000562	bioa_001	GCST90200366	12:46636543-47713425	-0.229329497908713	0.208758796630516	0.271969577525127	2.0
MR-IVW LD	alanine	HMDB0000161	creatinine	HMDB0000562	bioa_001	GCST90200366	12:56615040-57115040	-0.283405072981989	0.258511279892738	0.272948936293034	1.0
MR-IVW LD	alanine	HMDB0000161	creatinine	HMDB0000562	bioa_001	GCST90200366	12:59727701-60227701	0.212257867380967	0.378169951878965	0.574609130564583	1.0
MR-IVW LD	alanine	HMDB0000161	creatinine	HMDB0000562	bioa_001	GCST90200366	14:75116447-75616447	0.773078672741399	0.538000137720564	0.150732531431362	1.0
MR-IVW LD	alanine	HMDB0000161	creatinine	HMDB0000562	bioa_001	GCST90200366	16:69621701-70931491	0.0953541651764735	0.323552844623258	0.76821564455729	2.0
MR-IVW LD	alanine	HMDB0000161	creatinine	HMDB0000562	bioa_001	GCST90200366	17:40568584-41068584	-0.628809502155742	0.548966220151626	0.252025703525794	1.0
MR-IVW LD	alanine	HMDB0000161	creatinine	HMDB0000562	bioa_001	GCST90200366	22:18906543-19406543	0.651920664049562	0.592967832610341	0.271584933444867	1.0
MR-IVW LD	caffeine	HMDB0001847	cytidine	HMDB0000089	M00569	GCST90200429	7:17037106-17537106	-0.0171367808608224	0.155754566816013	0.912390135498313	1.0
MR-IVW LD	caffeine	HMDB0001847	cytidine	HMDB0000089	M00569	GCST90200429	15:74777880-75277880	0.167376785378398	0.152142760860317	0.271275570641144	1.0
MR-IVW LD	1-methylxanthine	HMDB0010738	eicosapentaenoate (epa; 20:5n3)	HMDB0001999	M34389	GCST90200349	8:18010431-18510431	-0.0507594120330449	0.0594034994548573	0.392836197734175	1.0
MR-IVW LD	4-methyl-2-oxopentanoate	HMDB0000695	phenylalanine	HMDB0000159	M22116	M00064	4:88976422-89476422	-1.19063633979652e-308	0.156198821085845	1.0	1.0
MR-IVW LD	4-methyl-2-oxopentanoate	HMDB0000695	phenylalanine	HMDB0000159	M22116	M00064	13:48209901-48709901	0.225627494995584	0.180501995996468	0.211299547333712	1.0
MR-IVW LD	n6,n6,n6-trimethyllysine	HMDB0001325	cortisone	HMDB0002802	GCST90200344	GCST90200360	11:64586385-65555309	0.05449234106699	0.0720411960214548	0.449406243129917	2.0
MR-IVW LD	n6,n6,n6-trimethyllysine	HMDB0001325	cortisone	HMDB0002802	GCST90200344	GCST90200360	16:67497306-67997306	0.04356738951905	0.16629257481038	0.793327307353618	1.0
MR-IVW LD	1-stearoyl-2-oleoyl-gps (18:0/18:1)	HMDB0010163	theobromine	HMDB0002825	GCST90199652	GCST90199644	3:56598999-57098999	0.0921018300938631	0.131806960049391	0.48470013953614	1.0
MR-IVW LD	bilirubin (z,z)	HMDB0000054	creatinine	HMDB0000562	GCST90200704	met-d-Creatinine	2:233988949-235124783	0.0082048086340531	0.0065846298527975	0.212744333114094	7.0
MR-IVW LD	bilirubin (z,z)	HMDB0000054	creatinine	HMDB0000562	GCST90200704	met-d-Creatinine	12:21093886-21593886	-0.0730283226379494	0.0373287442438244	0.0504232004744634	1.0
MR-IVW LD	biliverdin	HMDB0001008	cystathionine	HMDB0000099	M02137	GCST90200383	2:234046650-234918570	-0.0012512943974311	0.0347364451119313	0.971264399747986	1.0
MR-IVW LD	asparagine	HMDB0000168	stearoyl sphingomyelin (d18:1/18:0)	HMDB0001348	bioa_003	GCST90200335	2:27480940-27980940	0.651908523970045	0.336578594658066	0.0527614030787029	1.0
MR-IVW LD	asparagine	HMDB0000168	stearoyl sphingomyelin (d18:1/18:0)	HMDB0001348	bioa_003	GCST90200335	4:178111051-178611051	0.117315613768501	0.287054900098826	0.682769355237494	1.0
MR-IVW LD	asparagine	HMDB0000168	stearoyl sphingomyelin (d18:1/18:0)	HMDB0001348	bioa_003	GCST90200335	7:97252737-97752737	-0.23342071636542	0.232297004315173	0.314975154761485	1.0
MR-IVW LD	asparagine	HMDB0000168	stearoyl sphingomyelin (d18:1/18:0)	HMDB0001348	bioa_003	GCST90200335	11:61853420-62353420	0.466019708645664	0.191215030344165	0.0148035377494883	1.0
MR-IVW LD	asparagine	HMDB0000168	stearoyl sphingomyelin (d18:1/18:0)	HMDB0001348	bioa_003	GCST90200335	12:46900176-47400176	-0.368857567414741	0.325765278800031	0.257516661511319	1.0
MR-IVW LD	asparagine	HMDB0000168	stearoyl sphingomyelin (d18:1/18:0)	HMDB0001348	bioa_003	GCST90200335	14:103514503-104812812	0.173966557675741	0.125955140757679	0.167224021966779	4.0
MR-IVW LD	retinol (vitamin a)	HMDB0000305	leucine	HMDB0000687	GCST90200405	GCST90200389	18:28939457-29439457	0.0252139081229567	0.162370006302666	0.876595272784478	1.0
MR-IVW LD	retinol (vitamin a)	HMDB0000305	leucine	HMDB0000687	GCST90200405	GCST90200389	20:38915692-39415692	-0.147559092457089	0.16735413159545	0.377929511214156	1.0
MR-IVW LD	valine	HMDB0000883	kynurenate	HMDB0000715	M01649	GCST90200454	4:88976422-89476422	-0.0579719714667064	0.149610996299662	0.698397412354065	1.0
MR-IVW LD	acetylphosphate	HMDB0001494	alpha-ketobutyrate	HMDB0000005	M15488	GCST90200438	1:109564880-110064880	0.060841285927242	0.164626749047231	0.711702100404697	1.0
MR-IVW LD	acetylphosphate	HMDB0001494	alpha-ketobutyrate	HMDB0000005	M15488	GCST90200438	6:96128415-96628415	-0.26843314402172	0.170560353020723	0.115526561716532	1.0
MR-IVW LD	2-oxoarginine*	HMDB0004225	sphinganine	HMDB0000269	GCST90199903	GCST90200374	4:102938709-103438709	-0.141381576708628	0.192051560237343	0.46163047996403	1.0
MR-IVW LD	2-oxoarginine*	HMDB0004225	sphinganine	HMDB0000269	GCST90199903	GCST90200374	6:160310824-160819068	-0.0062942637808479	0.106866159022724	0.953032898295401	2.0
MR-IVW LD	glycohyocholate	HMDB0000138	alpha-ketobutyrate	HMDB0000005	GCST90199935	GCST90200438	7:99108524-99608524	-0.0496522713573888	0.157095732072312	0.751954095741366	1.0
MR-IVW LD	glycohyocholate	HMDB0000138	alpha-ketobutyrate	HMDB0000005	GCST90199935	GCST90200438	10:45742470-46242470	-0.025423223270073	0.166141874394721	0.878381584144519	1.0
MR-IVW LD	glycohyocholate	HMDB0000138	alpha-ketobutyrate	HMDB0000005	GCST90199935	GCST90200438	13:103468308-103968308	0.129012240905275	0.153001844916601	0.399112632076332	1.0
MR-IVW LD	glycohyocholate	HMDB0000138	alpha-ketobutyrate	HMDB0000005	GCST90199935	GCST90200438	17:28409010-28909010	-0.14304007275578	0.141499932528416	0.312071766843446	1.0
MR-IVW LD	3-(4-hydroxyphenyl)lactate	HMDB0000755	taurine	HMDB0000251	GCST90200371	GCST90200420	6:111301079-111801079	0.184461943110427	0.181267247782987	0.308856568839978	1.0
MR-IVW LD	3-(4-hydroxyphenyl)lactate	HMDB0000755	taurine	HMDB0000251	GCST90200371	GCST90200420	17:79941425-80441425	0.102908989597634	0.102189387825762	0.313914666105583	1.0
MR-IVW LD	creatinine	HMDB0000562	dimethylglycine	HMDB0000092	GCST90200366	GCST90200424	16:20142332-20642332	0.389655140058255	0.17307417489796	0.0243616976157376	1.0
MR-IVW LD	citrate	HMDB0000094	lactate	HMDB0000190	GCST90200304	M00527	5:14503745-15117020	0.0084216168847539	0.193697188349356	0.965320293449225	1.0
MR-IVW LD	citrate	HMDB0000094	lactate	HMDB0000190	GCST90200304	M00527	17:6357018-6961881	0.0199275239916568	0.0878405313986454	0.820532420256236	3.0
MR-IVW LD	citrate	HMDB0000094	lactate	HMDB0000190	GCST90200304	M00527	22:19003274-19503274	-0.249688571076562	0.164081060993169	0.128074458684965	1.0
MR-IVW LD	tryptophan	HMDB0000929	kynurenine	HMDB0000684	M00054	bioa_027	3:20813578-21313578	0.184751835852722	0.0772373895705359	0.0167568423771357	1.0
MR-IVW LD	tryptophan	HMDB0000929	kynurenine	HMDB0000684	M00054	bioa_027	3:189559163-190059163	0.201775326878312	0.0879962175657699	0.0218480049528609	1.0
MR-IVW LD	tryptophan	HMDB0000929	kynurenine	HMDB0000684	M00054	bioa_027	4:156579823-157079823	0.144117391783314	0.0722031020958489	0.0459339227971144	1.0
MR-IVW LD	tryptophan	HMDB0000929	kynurenine	HMDB0000684	M00054	bioa_027	5:142947848-143447848	0.0587825443717857	0.0772438165200865	0.446657067248712	1.0
MR-IVW LD	tryptophan	HMDB0000929	kynurenine	HMDB0000684	M00054	bioa_027	5:153760041-154260041	0.0245530025091938	0.088003593222919	0.78024482476461	1.0
MR-IVW LD	tryptophan	HMDB0000929	kynurenine	HMDB0000684	M00054	bioa_027	6:111281159-111781159	0.291996062162112	0.074622045019706	9.11565346407543e-05	1.0
MR-IVW LD	tryptophan	HMDB0000929	kynurenine	HMDB0000684	M00054	bioa_027	6:125293311-125793311	0.165348044875429	0.0800329355640979	0.0388284795868174	1.0
MR-IVW LD	tryptophan	HMDB0000929	kynurenine	HMDB0000684	M00054	bioa_027	7:14057409-14557409	-0.0105268191761461	0.0862854030831656	0.902899018270975	1.0
MR-IVW LD	tryptophan	HMDB0000929	kynurenine	HMDB0000684	M00054	bioa_027	11:116404435-116904435	0.0716161034639575	0.0862844620047685	0.406538783656139	1.0
MR-IVW LD	tryptophan	HMDB0000929	kynurenine	HMDB0000684	M00054	bioa_027	16:53794515-54294515	-0.0036081517688257	0.0880037016786809	0.967295895863519	1.0
MR-IVW LD	inositol 1-phosphate (i1p)	HMDB0000213	alpha-tocopherol	HMDB0001893	M01481	GCST90200302	1:5349333-5849333	0.0239276817187226	0.08184589466754	0.770018711799833	1.0
MR-IVW LD	inositol 1-phosphate (i1p)	HMDB0000213	alpha-tocopherol	HMDB0001893	M01481	GCST90200302	4:31607204-32397858	-0.0104254489041401	0.0778711524572919	0.893496866316694	1.0
MR-IVW LD	inositol 1-phosphate (i1p)	HMDB0000213	alpha-tocopherol	HMDB0001893	M01481	GCST90200302	4:66148855-66648855	0.117878376847326	0.0804495604075395	0.142853880423507	1.0
MR-IVW LD	inositol 1-phosphate (i1p)	HMDB0000213	alpha-tocopherol	HMDB0001893	M01481	GCST90200302	10:114775621-115275621	0.129600593062072	0.0801176315647736	0.105742605505122	1.0
MR-IVW LD	inositol 1-phosphate (i1p)	HMDB0000213	alpha-tocopherol	HMDB0001893	M01481	GCST90200302	12:62771708-63271708	-0.0533658961948946	0.0827227331463406	0.518850939049192	1.0
MR-IVW LD	inositol 1-phosphate (i1p)	HMDB0000213	alpha-tocopherol	HMDB0001893	M01481	GCST90200302	15:77060646-77560646	-0.0601703243715931	0.0790409510803093	0.446504734013632	1.0
MR-IVW LD	tryptophan	HMDB0000929	3-(4-hydroxyphenyl)lactate	HMDB0000755	M00054	GCST90200371	3:189559163-190059163	-0.0187025687739472	0.170219422865911	0.912509862210721	1.0
MR-IVW LD	tryptophan	HMDB0000929	3-(4-hydroxyphenyl)lactate	HMDB0000755	M00054	GCST90200371	5:153760041-154260041	0.0102942114580582	0.170219509580915	0.95177645336442	1.0
MR-IVW LD	tryptophan	HMDB0000929	3-(4-hydroxyphenyl)lactate	HMDB0000755	M00054	GCST90200371	6:111281159-111781159	0.776287245897048	0.149164452170025	1.94794682314454e-07	1.0
MR-IVW LD	tryptophan	HMDB0000929	3-(4-hydroxyphenyl)lactate	HMDB0000755	M00054	GCST90200371	6:125293311-125793311	-0.0537568990983502	0.154811796441077	0.728410775509374	1.0
MR-IVW LD	tryptophan	HMDB0000929	3-(4-hydroxyphenyl)lactate	HMDB0000755	M00054	GCST90200371	7:14057409-14557409	0.404033738931267	0.166836769827888	0.0154467899210834	1.0
MR-IVW LD	tryptophan	HMDB0000929	3-(4-hydroxyphenyl)lactate	HMDB0000755	M00054	GCST90200371	11:116404435-116904435	0.106898467370615	0.166891850162292	0.521831088060496	1.0
MR-IVW LD	tryptophan	HMDB0000929	3-(4-hydroxyphenyl)lactate	HMDB0000755	M00054	GCST90200371	16:53794515-54294515	0.126561329780688	0.17021385031999	0.457152952341887	1.0
MR-IVW LD	valine	HMDB0000883	pyruvate	HMDB0000243	M01649	met-d-Pyruvate	4:88976422-89476422	-0.0635698200144866	0.0376329242866252	0.0911796617264659	1.0
MR-IVW LD	1-methylnicotinamide	HMDB0000699	choline phosphate	HMDB0001565	GCST90200406	GCST90200363	6:160317928-160817928	0.1501903249379	0.168014742161532	0.371369197304363	1.0
MR-IVW LD	eicosapentaenoate (epa; 20:5n3)	HMDB0001999	lactate	HMDB0000190	GCST90200349	met-d-Lactate	11:61319830-61819830	-0.0432350621797238	0.0208708022754087	0.0383067483583455	1.0
MR-IVW LD	5-oxoproline	HMDB0000267	beta-citrylglutamate	HMDB0241915	M01494	GCST90199911	8:144903138-145403138	0.0594523315622177	0.0485399084357361	0.220645525081961	1.0
MR-IVW LD	arginine	HMDB0000517	5-oxoproline	HMDB0000267	bioa_002	GCST90200280	2:24182937-24682937	0.013270555653608	0.351555901743894	0.969888551541305	1.0
MR-IVW LD	arginine	HMDB0000517	5-oxoproline	HMDB0000267	bioa_002	GCST90200280	2:211333022-211833022	0.332286429155476	0.245598444065559	0.176066382408947	1.0
MR-IVW LD	arginine	HMDB0000517	5-oxoproline	HMDB0000267	bioa_002	GCST90200280	2:219037276-219788019	-0.330088747739604	0.267832004915802	0.217782157727114	1.0
MR-IVW LD	arginine	HMDB0000517	5-oxoproline	HMDB0000267	bioa_002	GCST90200280	4:144583533-145083533	0.234284579138319	0.2626450684447	0.372382365193582	1.0
MR-IVW LD	arginine	HMDB0000517	5-oxoproline	HMDB0000267	bioa_002	GCST90200280	5:177386199-177886199	-0.0653265489609963	0.322254667182112	0.839356114679584	1.0
MR-IVW LD	arginine	HMDB0000517	5-oxoproline	HMDB0000267	bioa_002	GCST90200280	6:131339506-132265729	-0.276426565325031	0.122160506310222	0.0236471265288126	2.0
MR-IVW LD	arginine	HMDB0000517	5-oxoproline	HMDB0000267	bioa_002	GCST90200280	6:135177817-135677817	0.41663568466117	0.304844624183944	0.17171469124439	1.0
MR-IVW LD	arginine	HMDB0000517	5-oxoproline	HMDB0000267	bioa_002	GCST90200280	10:99898951-100398951	0.0313331144726326	0.340412276342369	0.926662598082344	1.0
MR-IVW LD	arginine	HMDB0000517	5-oxoproline	HMDB0000267	bioa_002	GCST90200280	12:46680313-47435518	0.451052852322914	0.287949066921444	0.117247338003119	1.0
MR-IVW LD	arginine	HMDB0000517	5-oxoproline	HMDB0000267	bioa_002	GCST90200280	19:12757458-13257458	0.237704251607802	0.185384013066354	0.199763283330034	1.0
MR-IVW LD	n-acetylornithine	HMDB0003357	tyrosine	HMDB0000158	bioa_023	met-d-Tyr	2:72878681-74437061	-0.0133284557291208	0.0082777766929199	0.107365282909094	7.0
MR-IVW LD	n-acetylornithine	HMDB0003357	tyrosine	HMDB0000158	bioa_023	met-d-Tyr	5:950573-1450573	-0.169948017281292	0.0736981461353309	0.0211105623606749	1.0
MR-IVW LD	n-acetylornithine	HMDB0003357	tyrosine	HMDB0000158	bioa_023	met-d-Tyr	14:23348952-23848952	0.0540541892625017	0.0941657439455861	0.565945867334772	1.0
MR-IVW LD	n-acetylornithine	HMDB0003357	tyrosine	HMDB0000158	bioa_023	met-d-Tyr	17:37301988-37801988	-0.11051109868068	0.0862281240817901	0.199978381016839	1.0
MR-IVW LD	leucine	HMDB0000687	eicosapentaenoate (epa; 20:5n3)	HMDB0001999	M00060	M18467	4:88976422-89476422	0.121156248128081	0.111591281170601	0.277605418363564	1.0
MR-IVW LD	leucine	HMDB0000687	eicosapentaenoate (epa; 20:5n3)	HMDB0001999	M00060	M18467	6:45295851-45795851	0.0892939607684603	0.183840507464476	0.627169753539397	1.0
MR-IVW LD	retinol (vitamin a)	HMDB0000305	3-methyl-2-oxovalerate	HMDB0000491	GCST90200405	GCST90199631	18:28939457-29439457	-0.161326701294618	0.162311365172813	0.320255249661023	1.0
MR-IVW LD	retinol (vitamin a)	HMDB0000305	3-methyl-2-oxovalerate	HMDB0000491	GCST90200405	GCST90199631	20:38915692-39415692	-0.0900460782141524	0.167308399591104	0.590436101986559	1.0
MR-IVW LD	glutamine	HMDB0000641	tyrosine	HMDB0000158	M00053	met-d-Tyr	12:56615040-57115040	-0.374442928915466	0.0296188307987229	1.2377387885625299e-36	1.0
MR-IVW LD	phenylalanine	HMDB0000159	glycine	HMDB0000123	bioa_016	M32338	1:94441240-94941240	0.886029523042937	0.590686348695291	0.133614402537716	1.0
MR-IVW LD	phenylalanine	HMDB0000159	glycine	HMDB0000123	bioa_016	M32338	3:186202917-186702917	1.27973261676222	0.470489932633168	0.0065281916317824	1.0
MR-IVW LD	phenylalanine	HMDB0000159	glycine	HMDB0000123	bioa_016	M32338	4:155231289-155731289	-0.0292145414191324	0.452825391996577	0.948559264755635	1.0
MR-IVW LD	phenylalanine	HMDB0000159	glycine	HMDB0000123	bioa_016	M32338	4:186893802-187393802	0.260458798428407	0.215552109044198	0.226919071737477	1.0
MR-IVW LD	phenylalanine	HMDB0000159	glycine	HMDB0000123	bioa_016	M32338	5:176539719-177067143	0.29849255001606	0.35318128257786	0.398024899140696	2.0
MR-IVW LD	phenylalanine	HMDB0000159	glycine	HMDB0000123	bioa_016	M32338	6:52381188-52881188	-0.540317312103528	0.559614358964369	0.334285804496349	1.0
MR-IVW LD	phenylalanine	HMDB0000159	glycine	HMDB0000123	bioa_016	M32338	11:57020509-57520509	0.315589137103667	0.465869678581609	0.498139921568564	1.0
MR-IVW LD	phenylalanine	HMDB0000159	glycine	HMDB0000123	bioa_016	M32338	12:103007876-103562619	-0.315240190248767	0.17152352540979	0.0660796314991468	2.0
MR-IVW LD	phenylalanine	HMDB0000159	glycine	HMDB0000123	bioa_016	M32338	14:55086875-55586875	0.504250771130328	0.600298537059914	0.400908386520899	1.0
MR-IVW LD	phenylalanine	HMDB0000159	glycine	HMDB0000123	bioa_016	M32338	19:45142254-45642254	0.0564314791470595	0.592530531044125	0.924125711867492	1.0
MR-IVW LD	glycerol 3-phosphate	HMDB0000126	asparagine	HMDB0000168	GCST90199638	GCST90200452	1:20921386-22251981	-0.049495255722025	0.0576647681893049	0.390711654171822	5.0
MR-IVW LD	glycerol 3-phosphate	HMDB0000126	asparagine	HMDB0000168	GCST90199638	GCST90200452	20:5231344-5731344	-0.239250952277086	0.178798998456542	0.180863818096374	1.0
MR-IVW LD	1-(1-enyl-stearoyl)-2-arachidonoyl-gpe (p-18:0/20:4)*	HMDB0005779	acetate	HMDB0000042	GCST90200058	met-d-Acetate	11:61307803-62000560	0.0265071808853569	0.0150665097954542	0.0785190154132071	2.0
MR-IVW LD	1-(1-enyl-stearoyl)-2-arachidonoyl-gpe (p-18:0/20:4)*	HMDB0005779	acetate	HMDB0000042	GCST90200058	met-d-Acetate	19:45162079-45662079	-0.116318576501404	0.0487906530880336	0.0171240195683828	1.0
MR-IVW LD	1-(1-enyl-stearoyl)-2-arachidonoyl-gpe (p-18:0/20:4)*	HMDB0005779	acetate	HMDB0000042	GCST90200058	met-d-Acetate	19:55491205-55991205	-0.0121222688765921	0.0489172730121639	0.804280160603246	1.0
MR-IVW LD	isoursodeoxycholate	HMDB0000686	glutamine	HMDB0000641	GCST90199892	GCST90200419	5:35715970-36215970	0.188957355520464	0.174428626241514	0.278678275075083	1.0
MR-IVW LD	uridine	HMDB0000296	5-oxoproline	HMDB0000267	M00606	GCST90200280	1:20665172-21165172	0.271227159911994	0.169313554056792	0.109172789973097	1.0
MR-IVW LD	uridine	HMDB0000296	5-oxoproline	HMDB0000267	M00606	GCST90200280	7:47852911-48352911	0.166437162811344	0.171123990465115	0.33074641979696	1.0
MR-IVW LD	uridine	HMDB0000296	5-oxoproline	HMDB0000267	M00606	GCST90200280	22:50721752-51221752	0.181323524199367	0.160560764803584	0.258765384871802	1.0
MR-IVW LD	alpha-tocopherol	HMDB0001893	cortisone	HMDB0002802	GCST90200302	M01769	1:62651807-63403953	0.0689988073305607	0.195496620769922	0.724132540388918	1.0
MR-IVW LD	guanidinoacetate	HMDB0000128	glycine	HMDB0000123	GCST90200384	met-d-Gly	6:131647278-132147278	-0.158289011845269	0.0441335645595109	0.0003350301596626	1.0
MR-IVW LD	guanidinoacetate	HMDB0000128	glycine	HMDB0000123	GCST90200384	met-d-Gly	11:64893892-65393892	-0.0315227838533526	0.0311755730018165	0.311950733224565	1.0
MR-IVW LD	guanidinoacetate	HMDB0000128	glycine	HMDB0000123	GCST90200384	met-d-Gly	12:101043-601043	0.22521259506283	0.0389536414740179	7.401356390026221e-09	1.0
MR-IVW LD	guanidinoacetate	HMDB0000128	glycine	HMDB0000123	GCST90200384	met-d-Gly	14:100558168-101058168	-0.123929221028508	0.0411067775068679	0.0025713828025506	1.0
MR-IVW LD	guanidinoacetate	HMDB0000128	glycine	HMDB0000123	GCST90200384	met-d-Gly	20:61898912-62398912	0.0514171795809521	0.0362179988054672	0.15570720810441	1.0
MR-IVW LD	1-stearoyl-2-oleoyl-gps (18:0/18:1)	HMDB0010163	n-stearoyl-sphingosine (d18:1/18:0)*	HMDB0004950	GCST90199652	GCST90200341	3:56598999-57098999	-0.0623458520904573	0.130871574912822	0.633796870449989	1.0
MR-IVW LD	lactate	HMDB0000190	gluconate	HMDB0000625	met-d-Lactate	GCST90200373	2:27348097-28101918	1.05845443413316	0.648042149802148	0.102403584219183	1.0
MR-IVW LD	lactate	HMDB0000190	gluconate	HMDB0000625	met-d-Lactate	GCST90200373	6:135171067-135671067	0.632526671658323	0.499718858994185	0.205597207650285	1.0
MR-IVW LD	lactate	HMDB0000190	gluconate	HMDB0000625	met-d-Lactate	GCST90200373	8:106333124-106833124	-0.637987811996864	0.595414360906767	0.283943671178896	1.0
MR-IVW LD	lactate	HMDB0000190	gluconate	HMDB0000625	met-d-Lactate	GCST90200373	9:4513176-5186407	0.51544258655478	0.426825974691346	0.227194361515698	1.0
MR-IVW LD	lactate	HMDB0000190	gluconate	HMDB0000625	met-d-Lactate	GCST90200373	10:2727379-3389269	0.184209019084985	0.26856853358846	0.492781190804357	2.0
MR-IVW LD	lactate	HMDB0000190	gluconate	HMDB0000625	met-d-Lactate	GCST90200373	11:118839742-119339742	0.641054865821665	0.656660486088095	0.328948085782453	1.0
MR-IVW LD	lactate	HMDB0000190	gluconate	HMDB0000625	met-d-Lactate	GCST90200373	12:111682800-113133476	0.292444880166121	0.431077501721399	0.497515310860388	1.0
MR-IVW LD	lactate	HMDB0000190	gluconate	HMDB0000625	met-d-Lactate	GCST90200373	20:8379807-8879807	0.179203642914441	0.643098172632676	0.780508261246068	1.0
MR-IVW LD	lactate	HMDB0000190	gluconate	HMDB0000625	met-d-Lactate	GCST90200373	22:21708872-22208872	-0.678289427920256	0.688775047691424	0.324733903939354	1.0
MR-IVW LD	sphingosine 1-phosphate	HMDB0000277	kynurenine	HMDB0000684	GCST90199657	bioa_027	17:74160792-74684003	0.0111722919454383	0.0827577181143647	0.892611874331246	1.0
MR-IVW LD	tyrosine	HMDB0000158	alpha-tocopherol	HMDB0001893	bioa_021	GCST90200302	4:99820973-100320973	-0.0201437956015417	0.552376006554708	0.970909558665268	1.0
MR-IVW LD	tyrosine	HMDB0000158	alpha-tocopherol	HMDB0001893	bioa_021	GCST90200302	6:111242119-112017012	0.0125687900174048	0.146702396109573	0.931724438928535	2.0
MR-IVW LD	tyrosine	HMDB0000158	alpha-tocopherol	HMDB0001893	bioa_021	GCST90200302	6:112114361-112614361	-0.587012461254231	0.573597030297486	0.306124312545665	1.0
MR-IVW LD	tyrosine	HMDB0000158	alpha-tocopherol	HMDB0001893	bioa_021	GCST90200302	7:27926305-28426305	-0.657711498787621	0.468846300014352	0.160667638148288	1.0
MR-IVW LD	tyrosine	HMDB0000158	alpha-tocopherol	HMDB0001893	bioa_021	GCST90200302	10:64816186-65575478	0.442479349195778	0.466798660694175	0.343179384730927	1.0
MR-IVW LD	tyrosine	HMDB0000158	alpha-tocopherol	HMDB0001893	bioa_021	GCST90200302	11:61310081-61810081	-1.47210568360768	0.554875778209562	0.007977124804919	1.0
MR-IVW LD	tyrosine	HMDB0000158	alpha-tocopherol	HMDB0001893	bioa_021	GCST90200302	12:46678393-47435518	-0.624329682930071	0.435326881707625	0.151525768552659	1.0
MR-IVW LD	tyrosine	HMDB0000158	alpha-tocopherol	HMDB0001893	bioa_021	GCST90200302	12:56615040-57115040	-0.169644994764695	0.334770203196339	0.612329835734923	1.0
MR-IVW LD	tyrosine	HMDB0000158	alpha-tocopherol	HMDB0001893	bioa_021	GCST90200302	12:57594049-58094049	-0.882288542362275	0.502589238806606	0.0791761555069502	1.0
MR-IVW LD	tyrosine	HMDB0000158	alpha-tocopherol	HMDB0001893	bioa_021	GCST90200302	12:59727701-60227701	0.0151508889855456	0.490693585380825	0.9753680499651	1.0
MR-IVW LD	tyrosine	HMDB0000158	alpha-tocopherol	HMDB0001893	bioa_021	GCST90200302	12:120845172-121674861	-0.71457298114069	0.453351648645641	0.114979661345798	1.0
MR-IVW LD	tyrosine	HMDB0000158	alpha-tocopherol	HMDB0001893	bioa_021	GCST90200302	12:122092964-122592964	0.282806723147377	0.524992778427912	0.590102926413018	1.0
MR-IVW LD	tyrosine	HMDB0000158	alpha-tocopherol	HMDB0001893	bioa_021	GCST90200302	15:60649639-61149639	0.161402916135941	0.56490284554655	0.775094110492531	1.0
MR-IVW LD	tyrosine	HMDB0000158	alpha-tocopherol	HMDB0001893	bioa_021	GCST90200302	16:71153235-72438683	0.0665267154153078	0.251628161673329	0.791483256793163	2.0
MR-IVW LD	kynurenine	HMDB0000684	ornithine	HMDB0000214	GCST90199636	bioa_014	8:39554593-40054593	-0.0208783569663345	0.086632186582304	0.809555116523893	1.0
MR-IVW LD	kynurenine	HMDB0000684	ornithine	HMDB0000214	GCST90199636	bioa_014	12:111809557-113090766	0.0908831099503233	0.0773473276172966	0.239994715798026	1.0
MR-IVW LD	kynurenine	HMDB0000684	ornithine	HMDB0000214	GCST90199636	bioa_014	16:87568373-88128072	-0.0144259881778772	0.0363870821426586	0.691766408269356	2.0
MR-IVW LD	3-methyl-2-oxobutyrate	HMDB0000019	s-1-pyrroline-5-carboxylate	HMDB0001301	GCST90199677	GCST90200381	4:88953670-89453670	-0.0702494666581547	0.122726107969604	0.567045262603441	1.0
MR-IVW LD	2-oxoarginine*	HMDB0004225	cysteinylglycine	HMDB0000078	GCST90199903	GCST90200364	4:102938709-103438709	0.141464280959636	0.182644101462839	0.438614375838718	1.0
MR-IVW LD	2-oxoarginine*	HMDB0004225	cysteinylglycine	HMDB0000078	GCST90199903	GCST90200364	6:160310824-160819068	0.0970066508007569	0.101628435413714	0.339819113352404	2.0
MR-IVW LD	hypotaurine	HMDB0000965	2-hydroxyglutarate	HMDB0059655	GCST90200379	GCST90199865	4:138793652-139293652	0.0702926702346916	0.140476468767132	0.616802247149873	1.0
MR-IVW LD	hypotaurine	HMDB0000965	2-hydroxyglutarate	HMDB0059655	GCST90200379	GCST90199865	5:114821656-115321656	-0.0851885011751576	0.164941223093991	0.605520650685508	1.0
MR-IVW LD	hypotaurine	HMDB0000965	2-hydroxyglutarate	HMDB0059655	GCST90200379	GCST90199865	19:47031255-47531255	-0.0834145999860793	0.181459314893981	0.645740459296664	1.0
MR-IVW LD	arginine	HMDB0000517	2-aminobutyrate	HMDB0000452	bioa_002	GCST90200305	2:24182937-24682937	0.0790296500418245	0.35166147401448	0.822187628044089	1.0
MR-IVW LD	arginine	HMDB0000517	2-aminobutyrate	HMDB0000452	bioa_002	GCST90200305	2:211333022-211833022	-0.15657579307325	0.245694139034383	0.523942920891662	1.0
MR-IVW LD	arginine	HMDB0000517	2-aminobutyrate	HMDB0000452	bioa_002	GCST90200305	2:219037276-219788019	0.539546409141292	0.267871983915289	0.0439890650308281	1.0
MR-IVW LD	arginine	HMDB0000517	2-aminobutyrate	HMDB0000452	bioa_002	GCST90200305	4:144583533-145083533	0.0215912759496576	0.262737289384203	0.934505013417246	1.0
MR-IVW LD	arginine	HMDB0000517	2-aminobutyrate	HMDB0000452	bioa_002	GCST90200305	5:177386199-177886199	0.204137941981288	0.322345360640771	0.52654458913769	1.0
MR-IVW LD	arginine	HMDB0000517	2-aminobutyrate	HMDB0000452	bioa_002	GCST90200305	6:131339506-132265729	-0.158257447829147	0.122219978234885	0.195369413509692	2.0
MR-IVW LD	arginine	HMDB0000517	2-aminobutyrate	HMDB0000452	bioa_002	GCST90200305	6:135177817-135677817	-0.0247745743850413	0.304971486399693	0.935254503074855	1.0
MR-IVW LD	arginine	HMDB0000517	2-aminobutyrate	HMDB0000452	bioa_002	GCST90200305	10:99898951-100398951	0.205403175464801	0.340508174391876	0.546358760849439	1.0
MR-IVW LD	arginine	HMDB0000517	2-aminobutyrate	HMDB0000452	bioa_002	GCST90200305	12:46680313-47435518	0.654776063930055	0.287988943696125	0.0229891277150839	1.0
MR-IVW LD	arginine	HMDB0000517	2-aminobutyrate	HMDB0000452	bioa_002	GCST90200305	19:12757458-13257458	0.0699311110791172	0.185457119925259	0.706118399963014	1.0
MR-IVW LD	alpha-ketoglutaramate*	HMDB0001552	arginine	HMDB0000517	GCST90199885	GCST90200372	3:99879368-100379368	-0.109108594042702	0.125495003645275	0.384614276039941	1.0
MR-IVW LD	n-acetyl-aspartyl-glutamate (naag)	HMDB0001067	citrate	HMDB0000094	GCST90200684	M01564	11:45663099-50986366	0.0273297116392566	0.0266669070293443	0.30543163447964	3.0
MR-IVW LD	n-acetyl-aspartyl-glutamate (naag)	HMDB0001067	citrate	HMDB0000094	GCST90200684	M01564	11:54602007-58367668	0.0218998597356973	0.0335983213714151	0.514521102058412	3.0
MR-IVW LD	betaine	HMDB0000043	choline phosphate	HMDB0001565	M03141	GCST90200363	2:211337631-211837631	0.221197863097152	0.133104728255553	0.0965462134914866	1.0
MR-IVW LD	betaine	HMDB0000043	choline phosphate	HMDB0001565	M03141	GCST90200363	5:78095798-78666416	-0.0252765163556639	0.0894654109124033	0.777538399235625	2.0
MR-IVW LD	betaine	HMDB0000043	choline phosphate	HMDB0001565	M03141	GCST90200363	12:30349-530349	-0.178173034489372	0.159930988060999	0.265252594513075	1.0
MR-IVW LD	1-methylurate	HMDB0003099	alanine	HMDB0000161	M34395	bioa_001	8:18010431-18510431	0.0111057150218356	0.0240904881167811	0.644798605102453	1.0
MR-IVW LD	inosine	HMDB0000195	alpha-ketobutyrate	HMDB0000005	M01123	GCST90200438	6:85876680-86677325	0.0709120662809859	0.0833598998385736	0.394950690962591	1.0
MR-IVW LD	mannose	HMDB0000169	hypoxanthine	HMDB0000157	GCST90200435	M03127	2:27176853-28662558	0.0233833220499234	0.100214237356815	0.815502576593792	1.0
MR-IVW LD	phenylpyruvate	HMDB0000205	taurochenodeoxycholate	HMDB0000951	GCST90200365	GCST90200337	9:131315554-131815554	0.116382611144102	0.132616215907595	0.380166478161093	1.0
MR-IVW LD	phenylpyruvate	HMDB0000205	taurochenodeoxycholate	HMDB0000951	GCST90200365	GCST90200337	16:58503995-59003995	-0.056857474309565	0.160925554604387	0.72385201267383	1.0
MR-IVW LD	valine	HMDB0000883	4-methyl-2-oxopentanoate	HMDB0000695	bioa_022	M22116	2:27492603-27992603	1.56613911837902	0.564837059087512	0.0055588687153247	1.0
MR-IVW LD	valine	HMDB0000883	4-methyl-2-oxopentanoate	HMDB0000695	bioa_022	M22116	2:64958074-65458074	0.0227166847258445	0.261241874347229	0.930706071768419	1.0
MR-IVW LD	valine	HMDB0000883	4-methyl-2-oxopentanoate	HMDB0000695	bioa_022	M22116	2:211173777-211673777	-0.133534845493756	0.614260289271292	0.827903407296467	1.0
MR-IVW LD	valine	HMDB0000883	4-methyl-2-oxopentanoate	HMDB0000695	bioa_022	M22116	4:88972827-89472827	1.03172658871181	0.174599884243537	3.4400083289847e-09	1.0
MR-IVW LD	valine	HMDB0000883	4-methyl-2-oxopentanoate	HMDB0000695	bioa_022	M22116	11:116381707-116882500	0.766164834954219	0.311500313034386	0.0139093602924794	2.0
MR-IVW LD	valine	HMDB0000883	4-methyl-2-oxopentanoate	HMDB0000695	bioa_022	M22116	12:56615040-57115040	0.322793793933736	0.550648236710488	0.557736487733997	1.0
MR-IVW LD	valine	HMDB0000883	4-methyl-2-oxopentanoate	HMDB0000695	bioa_022	M22116	16:70059237-70559237	1.11145700124425	0.355666240398159	0.0017780505982168	1.0
MR-IVW LD	valine	HMDB0000883	4-methyl-2-oxopentanoate	HMDB0000695	bioa_022	M22116	17:6883609-7383609	0.0216162102526168	0.54040525631542	0.968093126294339	1.0
MR-IVW LD	valine	HMDB0000883	4-methyl-2-oxopentanoate	HMDB0000695	bioa_022	M22116	17:40470632-40970632	1.46026742068096	0.625828894577552	0.0196306572572904	1.0
MR-IVW LD	valine	HMDB0000883	4-methyl-2-oxopentanoate	HMDB0000695	bioa_022	M22116	19:49114511-49614511	-0.111533076890626	0.557665384453129	0.841480581121794	1.0
MR-IVW LD	glycine	HMDB0000123	valine	HMDB0000883	GCST90200707	bioa_022	1:75967169-76467169	0.0671914525681228	0.0546716457022954	0.21907180601926	1.0
MR-IVW LD	glycine	HMDB0000123	valine	HMDB0000883	GCST90200707	bioa_022	2:211036896-212058697	-0.0456318815039772	0.0121636485949403	0.0001757824166533	4.0
MR-IVW LD	glycine	HMDB0000123	valine	HMDB0000883	GCST90200707	bioa_022	3:125659669-126159669	-0.0625959902270011	0.0561902964335737	0.265279186652443	1.0
MR-IVW LD	glycine	HMDB0000123	valine	HMDB0000883	GCST90200707	bioa_022	9:6290540-6790540	-0.0403451010653886	0.0457946663625293	0.378317819990445	1.0
MR-IVW LD	glycerophosphoethanolamine	HMDB0000114	taurochenodeoxycholate	HMDB0000951	GCST90199808	M18494	1:40156715-40656715	-0.260214239268289	0.223040776515678	0.243345009148765	1.0
MR-IVW LD	glycerophosphoethanolamine	HMDB0000114	taurochenodeoxycholate	HMDB0000951	GCST90199808	M18494	22:24208096-24708096	-0.205310476303911	0.152867039421933	0.179250702966574	1.0
MR-IVW LD	arginine	HMDB0000517	phenylalanine	HMDB0000159	GCST90200372	GCST90200396	6:131644358-132148208	-0.107268727119449	0.0952095952793027	0.259886773643737	2.0
MR-IVW LD	arginine	HMDB0000517	phenylalanine	HMDB0000159	GCST90200372	GCST90200396	10:99896895-100396895	-0.114054855030537	0.119259073247601	0.338889337087471	1.0
MR-IVW LD	choline phosphate	HMDB0001565	pantothenate	HMDB0000210	GCST90200363	M01508	1:21573292-22142120	-0.0734904717693158	0.127383484400147	0.563991420617968	1.0
MR-IVW LD	choline phosphate	HMDB0001565	pantothenate	HMDB0000210	GCST90200363	M01508	22:24245541-24745541	0.0692884791032709	0.188068728994593	0.71255930200628	1.0
MR-IVW LD	tryptophan	HMDB0000929	leucine	HMDB0000687	M00054	M00060	3:20813578-21313578	0.351810221851808	0.158314599833314	0.0262682913820426	1.0
MR-IVW LD	tryptophan	HMDB0000929	leucine	HMDB0000687	M00054	M00060	3:189559163-190059163	0.520936036316459	0.180324012571082	0.0038660565399638	1.0
MR-IVW LD	tryptophan	HMDB0000929	leucine	HMDB0000687	M00054	M00060	4:156579823-157079823	0.19736451955698	0.148023389667736	0.182422439451737	1.0
MR-IVW LD	tryptophan	HMDB0000929	leucine	HMDB0000687	M00054	M00060	5:142947848-143447848	0.316649395092408	0.158324697546204	0.0455002638963584	1.0
MR-IVW LD	tryptophan	HMDB0000929	leucine	HMDB0000687	M00054	M00060	5:153760041-154260041	-0.040094608781135	0.180425739515107	0.824140895741885	1.0
MR-IVW LD	tryptophan	HMDB0000929	leucine	HMDB0000687	M00054	M00060	6:111281159-111781159	0.153018587019623	0.153018587019623	0.317310507862914	1.0
MR-IVW LD	tryptophan	HMDB0000929	leucine	HMDB0000687	M00054	M00060	6:125293311-125793311	0.109393962719239	0.16409094407886	0.50498507509385	1.0
MR-IVW LD	tryptophan	HMDB0000929	leucine	HMDB0000687	M00054	M00060	7:14057409-14557409	0.353710788315934	0.176855394157967	0.0455002638963584	1.0
MR-IVW LD	tryptophan	HMDB0000929	leucine	HMDB0000687	M00054	M00060	11:116404435-116904435	0.589233202112572	0.176769960633771	0.0008581206663936	1.0
MR-IVW LD	tryptophan	HMDB0000929	leucine	HMDB0000687	M00054	M00060	16:53794515-54294515	-0.040094608781135	0.180425739515107	0.824140895741885	1.0
MR-IVW LD	tyrosine	HMDB0000158	glycine	HMDB0000123	M01299	M32338	1:154514715-155014715	-0.105382624357349	0.177486525233432	0.552679335565416	1.0
MR-IVW LD	tyrosine	HMDB0000158	glycine	HMDB0000123	M01299	M32338	6:111242119-112061922	0.151061104435638	0.132750667534349	0.255149281100582	1.0
MR-IVW LD	tyrosine	HMDB0000158	glycine	HMDB0000123	M01299	M32338	16:71357384-72149586	0.0719230653913054	0.16044376125753	0.653954118781061	1.0
MR-IVW LD	cholesterol	HMDB0000067	betaine	HMDB0000043	M00063	GCST90200425	1:109571511-110071511	0.140679225181617	0.172323092669617	0.414289140013759	1.0
MR-IVW LD	gluconate	HMDB0000625	histidine	HMDB0000177	GCST90200373	M00059	4:99521223-100894070	0.012705391072628	0.152464692871539	0.933586496294757	1.0
MR-IVW LD	betaine	HMDB0000043	alpha-ketoglutarate	HMDB0000208	M03141	M33453	2:211337631-211837631	-0.200598384304113	0.159851837492339	0.209514352119999	1.0
MR-IVW LD	betaine	HMDB0000043	alpha-ketoglutarate	HMDB0000208	M03141	M33453	5:78095798-78666416	-0.146838698397719	0.107434843914576	0.171697476635396	2.0
MR-IVW LD	betaine	HMDB0000043	alpha-ketoglutarate	HMDB0000208	M03141	M33453	12:30349-530349	-0.178663241788614	0.192062984922759	0.352250687955075	1.0
MR-IVW LD	betaine	HMDB0000043	alpha-ketoglutarate	HMDB0000208	M03141	M33453	21:44237404-44737404	-0.0376156622883245	0.169270480297462	0.824140895741887	1.0
MR-IVW LD	hypotaurine	HMDB0000965	docosapentaenoate (n6 dpa; 22:5n6)	HMDB0001976	GCST90200379	GCST90199796	4:138793652-139293652	-0.180336579890403	0.142580916369219	0.205942435728992	1.0
MR-IVW LD	hypotaurine	HMDB0000965	docosapentaenoate (n6 dpa; 22:5n6)	HMDB0001976	GCST90200379	GCST90199796	5:114821656-115321656	0.0923265602643106	0.167426730583415	0.581328959480733	1.0
MR-IVW LD	hypotaurine	HMDB0000965	docosapentaenoate (n6 dpa; 22:5n6)	HMDB0001976	GCST90200379	GCST90199796	19:47031255-47531255	-0.209082019388204	0.184181052745107	0.256292238417965	1.0
MR-IVW LD	creatine	HMDB0000064	aspartate	HMDB0000191	M27718	M15996	2:211346498-211846498	-0.312776378086967	0.119516176992581	0.0088700812183216	1.0
MR-IVW LD	acetate	HMDB0000042	citrate	HMDB0000094	met-d-Acetate	M01564	2:27480940-27980940	0.58358571102265	0.552870673600403	0.291171315245306	1.0
MR-IVW LD	acetate	HMDB0000042	citrate	HMDB0000094	met-d-Acetate	M01564	2:136358646-136858646	0.714647129051412	0.686061243889356	0.297566248363504	1.0
MR-IVW LD	acetate	HMDB0000042	citrate	HMDB0000094	met-d-Acetate	M01564	9:4513491-5013491	-1.49756419761614	0.58600338167588	0.0106018435684863	1.0
MR-IVW LD	acetate	HMDB0000042	citrate	HMDB0000094	met-d-Acetate	M01564	12:111634608-112523499	-0.688052798228153	0.589759541338419	0.243345009148764	1.0
MR-IVW LD	acetate	HMDB0000042	citrate	HMDB0000094	met-d-Acetate	M01564	12:112590766-113090766	-0.868210959141219	0.651158219355911	0.182422439451734	1.0
MR-IVW LD	acetate	HMDB0000042	citrate	HMDB0000094	met-d-Acetate	M01564	20:24698737-26432690	0.115806641419717	0.276377782489065	0.67520462811641	2.0
MR-IVW LD	acetate	HMDB0000042	citrate	HMDB0000094	met-d-Acetate	M01564	20:29267804-29767804	1.36030565625756	0.723566838434867	0.0601080779223983	1.0
MR-IVW LD	acetate	HMDB0000042	citrate	HMDB0000094	met-d-Acetate	M01564	20:32973832-34017690	0.0887910435915286	0.532746261549181	0.867632334778195	1.0
MR-IVW LD	kynurenine	HMDB0000684	arachidonate (20:4n6)	HMDB0001043	M15140	GCST90200358	8:39556267-40056267	0.0276103246458297	0.156156339859469	0.859656013216347	1.0
MR-IVW LD	kynurenine	HMDB0000684	arachidonate (20:4n6)	HMDB0001043	M15140	GCST90200358	12:112341686-113156415	-0.173169489663534	0.130889492204345	0.185828539644465	1.0
MR-IVW LD	kynurenine	HMDB0000684	arachidonate (20:4n6)	HMDB0001043	M15140	GCST90200358	16:87628822-88128822	-0.0053826214494256	0.0921098538107791	0.953400561344083	1.0
MR-IVW LD	sulfate*	HMDB01448	hippurate	HMDB0000714	GCST90199896	M15753	7:122557611-123057611	-0.396759202352795	0.182294768648581	0.0295200906044937	1.0
MR-IVW LD	1-methylnicotinamide	HMDB0000699	cortisol	HMDB0000063	GCST90200406	M01712	6:160317928-160817928	0.0730278815400344	0.178005461253833	0.681617864273083	1.0
MR-IVW LD	glutamine	HMDB0000641	serotonin (5ht)	HMDB0000259	met-d-Gln	M02342	1:213912734-214412734	-0.104998867425785	0.682492638267629	0.877731041501721	1.0
MR-IVW LD	glutamine	HMDB0000641	serotonin (5ht)	HMDB0000259	met-d-Gln	M02342	2:26939063-28767861	-0.0642221737992442	0.237622043057207	0.786952335429887	1.0
MR-IVW LD	glutamine	HMDB0000641	serotonin (5ht)	HMDB0000259	met-d-Gln	M02342	2:190998205-192033792	-0.252887669039752	0.297514904752651	0.395325086245388	1.0
MR-IVW LD	glutamine	HMDB0000641	serotonin (5ht)	HMDB0000259	met-d-Gln	M02342	2:211168890-211668890	-0.074577398693678	0.795492252732612	0.925307750889351	1.0
MR-IVW LD	glutamine	HMDB0000641	serotonin (5ht)	HMDB0000259	met-d-Gln	M02342	3:38941335-39441335	0.594107167733648	0.766589893849872	0.438339659586757	1.0
MR-IVW LD	glutamine	HMDB0000641	serotonin (5ht)	HMDB0000259	met-d-Gln	M02342	3:52085887-52937605	0.198934575106845	0.817842142105932	0.807816969346503	1.0
MR-IVW LD	glutamine	HMDB0000641	serotonin (5ht)	HMDB0000259	met-d-Gln	M02342	3:159689586-160441236	0.0963918371285605	0.440648398302004	0.826844797716903	1.0
MR-IVW LD	glutamine	HMDB0000641	serotonin (5ht)	HMDB0000259	met-d-Gln	M02342	5:55611894-56111894	-0.637960920311901	0.793140603631017	0.421196123995793	1.0
MR-IVW LD	glutamine	HMDB0000641	serotonin (5ht)	HMDB0000259	met-d-Gln	M02342	6:20425792-20925792	-1.09370775707624	0.722959364847003	0.130325256849195	1.0
MR-IVW LD	glutamine	HMDB0000641	serotonin (5ht)	HMDB0000259	met-d-Gln	M02342	6:41265224-41765224	0.467073841762481	0.827994537669859	0.572684333139983	1.0
MR-IVW LD	glutamine	HMDB0000641	serotonin (5ht)	HMDB0000259	met-d-Gln	M02342	6:56020405-56520405	0.773625351022928	0.815442937564706	0.34276408278386	1.0
MR-IVW LD	glutamine	HMDB0000641	serotonin (5ht)	HMDB0000259	met-d-Gln	M02342	6:126492728-127693092	0.177338907378028	0.561573206697094	0.752162308378057	1.0
MR-IVW LD	glutamine	HMDB0000641	serotonin (5ht)	HMDB0000259	met-d-Gln	M02342	6:131635614-132135614	1.33788683273296	0.623333637977854	0.0318457458229064	1.0
MR-IVW LD	glutamine	HMDB0000641	serotonin (5ht)	HMDB0000259	met-d-Gln	M02342	7:72772933-73272933	-0.191020801902876	0.390000803885042	0.624278319267131	1.0
MR-IVW LD	glutamine	HMDB0000641	serotonin (5ht)	HMDB0000259	met-d-Gln	M02342	8:17124777-17669461	-0.131662197898308	0.555907057792862	0.812779285408198	1.0
MR-IVW LD	glutamine	HMDB0000641	serotonin (5ht)	HMDB0000259	met-d-Gln	M02342	8:126231747-126731747	-0.537037298742833	0.660968983068099	0.416504786576216	1.0
MR-IVW LD	glutamine	HMDB0000641	serotonin (5ht)	HMDB0000259	met-d-Gln	M02342	9:4040541-4540541	-0.15803314114989	0.56189561297739	0.778518657215875	1.0
MR-IVW LD	glutamine	HMDB0000641	serotonin (5ht)	HMDB0000259	met-d-Gln	M02342	9:21884172-22384172	1.14430365355473	0.776491764912139	0.140566636048714	1.0
MR-IVW LD	glutamine	HMDB0000641	serotonin (5ht)	HMDB0000259	met-d-Gln	M02342	10:98828483-99609412	0.320771911585918	0.231942766839048	0.166671389885043	1.0
MR-IVW LD	glutamine	HMDB0000641	serotonin (5ht)	HMDB0000259	met-d-Gln	M02342	10:114535278-115035278	0.890772160717708	0.773565297465378	0.249520365577285	1.0
MR-IVW LD	glutamine	HMDB0000641	serotonin (5ht)	HMDB0000259	met-d-Gln	M02342	11:8005408-8505408	0.262090201752392	0.49334626212215	0.595245548732817	1.0
MR-IVW LD	glutamine	HMDB0000641	serotonin (5ht)	HMDB0000259	met-d-Gln	M02342	11:18148958-18648958	-0.603486906324047	0.790775946217714	0.445369236139697	1.0
MR-IVW LD	glutamine	HMDB0000641	serotonin (5ht)	HMDB0000259	met-d-Gln	M02342	11:73860169-74360169	-0.0611515471855901	0.782739803975599	0.937728620843453	1.0
MR-IVW LD	glutamine	HMDB0000641	serotonin (5ht)	HMDB0000259	met-d-Gln	M02342	12:4051876-4551876	-0.0184085854029996	0.809977757732224	0.981867820961021	1.0
MR-IVW LD	glutamine	HMDB0000641	serotonin (5ht)	HMDB0000259	met-d-Gln	M02342	12:46377388-47736079	-0.131711949259812	0.264160507013278	0.618057149464669	2.0
MR-IVW LD	glutamine	HMDB0000641	serotonin (5ht)	HMDB0000259	met-d-Gln	M02342	12:55949170-57674145	0.0902422560713412	0.100279555684585	0.368169840397573	3.0
MR-IVW LD	glutamine	HMDB0000641	serotonin (5ht)	HMDB0000259	met-d-Gln	M02342	12:59330993-60240767	-0.224605966989268	0.351976248968657	0.523390236885425	2.0
MR-IVW LD	glutamine	HMDB0000641	serotonin (5ht)	HMDB0000259	met-d-Gln	M02342	12:121134495-121634495	-1.39557658504507	0.815875542026346	0.0871685914322731	1.0
MR-IVW LD	glutamine	HMDB0000641	serotonin (5ht)	HMDB0000259	met-d-Gln	M02342	14:21242229-21782312	-0.895810034454504	0.77365412066525	0.24690699562474	1.0
MR-IVW LD	glutamine	HMDB0000641	serotonin (5ht)	HMDB0000259	met-d-Gln	M02342	14:74940531-75440531	0.517801758691196	0.753166194459921	0.491767700760523	1.0
MR-IVW LD	glutamine	HMDB0000641	serotonin (5ht)	HMDB0000259	met-d-Gln	M02342	14:100545139-101045139	-0.49243722052316	0.619517793561394	0.426688082619746	1.0
MR-IVW LD	glutamine	HMDB0000641	serotonin (5ht)	HMDB0000259	met-d-Gln	M02342	16:70118909-70618909	-1.20390402462138	0.788270492311612	0.126693208251556	1.0
MR-IVW LD	glutamine	HMDB0000641	serotonin (5ht)	HMDB0000259	met-d-Gln	M02342	17:25345818-25845818	0.471346358906169	0.685594703863519	0.491767700760523	1.0
MR-IVW LD	glutamine	HMDB0000641	serotonin (5ht)	HMDB0000259	met-d-Gln	M02342	18:31306350-31806350	-0.0748820565745111	0.823702622319653	0.927564826606214	1.0
MR-IVW LD	glutamine	HMDB0000641	serotonin (5ht)	HMDB0000259	met-d-Gln	M02342	20:55862882-56362882	0.551373742088285	0.78464724835641	0.482241043015878	1.0
MR-IVW LD	glutamine	HMDB0000641	serotonin (5ht)	HMDB0000259	met-d-Gln	M02342	22:44074730-44574730	-0.0502478759505319	0.770467431241573	0.948000914348175	1.0
MR-IVW LD	eicosapentaenoate (epa; 20:5n3)	HMDB0001999	creatine	HMDB0000064	GCST90200349	GCST90200323	11:61319830-61819830	-0.168796493949838	0.0776697624357429	0.0297608452202182	1.0
MR-IVW LD	oleamide	HMDB0002117	sphingosine	HMDB0000252	M32458	GCST90200385	12:21138621-21638621	0.0088433674082155	0.103985700504823	0.932226353152685	1.0
MR-IVW LD	oleamide	HMDB0002117	sphingosine	HMDB0000252	M32458	GCST90200385	19:15740431-16240431	-0.0379580585299005	0.165048881425209	0.818106761088708	1.0
MR-IVW LD	dihydroorotate	HMDB03349	myo-inositol	HMDB0000211	GCST90200444	M19934	5:53379047-53879047	0.0448374981199344	0.186822908833065	0.810330256604413	1.0
MR-IVW LD	dihydroorotate	HMDB03349	myo-inositol	HMDB0000211	GCST90200444	M19934	10:104381189-105206827	0.0211752388200182	0.179989529970162	0.906347316282197	1.0
MR-IVW LD	dihydroorotate	HMDB03349	myo-inositol	HMDB0000211	GCST90200444	M19934	10:125910495-126410495	0.219937698539252	0.136513054265742	0.107155507032273	1.0
MR-IVW LD	dihydroorotate	HMDB03349	myo-inositol	HMDB0000211	GCST90200444	M19934	11:122683181-123183181	0.223676198773402	0.155600833929322	0.150575972824846	1.0
MR-IVW LD	dihydroorotate	HMDB03349	myo-inositol	HMDB0000211	GCST90200444	M19934	15:77921365-78954732	-0.0440749152318022	0.0576364276108178	0.444446702634921	1.0
MR-IVW LD	spermidine	HMDB0001257	3,7-dimethylurate	HMDB0001982	bioa_033	GCST90199755	1:247760300-248289451	0.0923753234236734	0.092316164801414	0.317000484843274	2.0
MR-IVW LD	spermidine	HMDB0001257	3,7-dimethylurate	HMDB0001982	bioa_033	GCST90199755	19:54070939-54570939	0.0825934370617536	0.146002642538498	0.57159893586714	1.0
MR-IVW LD	phosphoethanolamine	HMDB0000224	creatinine	HMDB0000562	GCST90200281	M00513	1:21573292-22073292	0.158704882436265	0.179865533427768	0.377585975474251	1.0
MR-IVW LD	1-methylxanthine	HMDB0010738	cystathionine	HMDB0000099	GCST90199763	GCST90200383	8:18005709-18505709	0.0329589462054373	0.0595937137076595	0.580221786712287	1.0
MR-IVW LD	1-methylxanthine	HMDB0010738	cystathionine	HMDB0000099	GCST90199763	GCST90200383	15:74275585-74775585	0.0894606484769992	0.15086437776643	0.553189702891906	1.0
MR-IVW LD	1-methylxanthine	HMDB0010738	cystathionine	HMDB0000099	GCST90199763	GCST90200383	15:74777880-75599999	0.0117574174236634	0.121256260438755	0.922755472196241	1.0
MR-IVW LD	glycohyocholate	HMDB0000138	ornithine	HMDB0000214	GCST90199935	bioa_014	10:45742470-46242470	-0.235743063877353	0.086479480512602	0.0064106998348718	1.0
MR-IVW LD	glycohyocholate	HMDB0000138	ornithine	HMDB0000214	GCST90199935	bioa_014	17:28409010-28909010	0.0383786626796733	0.0728247868684501	0.598193588475828	1.0
MR-IVW LD	tyrosine	HMDB0000158	3-methyl-2-oxovalerate	HMDB0000491	bioa_021	GCST90199631	4:99820973-100320973	0.352627005112704	0.550183887852795	0.521570943662174	1.0
MR-IVW LD	tyrosine	HMDB0000158	3-methyl-2-oxovalerate	HMDB0000491	bioa_021	GCST90199631	6:111242119-112017012	-0.0132060955017389	0.146121588828404	0.927987281550164	2.0
MR-IVW LD	tyrosine	HMDB0000158	3-methyl-2-oxovalerate	HMDB0000491	bioa_021	GCST90199631	6:112114361-112614361	-1.00306163257509	0.571264739848994	0.0791120992000823	1.0
MR-IVW LD	tyrosine	HMDB0000158	3-methyl-2-oxovalerate	HMDB0000491	bioa_021	GCST90199631	7:27926305-28426305	-0.447560639016299	0.46702736692769	0.337902530523066	1.0
MR-IVW LD	tyrosine	HMDB0000158	3-methyl-2-oxovalerate	HMDB0000491	bioa_021	GCST90199631	10:64816186-65575478	-0.0432388555545023	0.464982940247237	0.925911348558115	1.0
MR-IVW LD	tyrosine	HMDB0000158	3-methyl-2-oxovalerate	HMDB0000491	bioa_021	GCST90199631	11:61310081-61810081	-0.248520642535094	0.552918062504541	0.65309191297102	1.0
MR-IVW LD	tyrosine	HMDB0000158	3-methyl-2-oxovalerate	HMDB0000491	bioa_021	GCST90199631	12:46678393-47435518	0.0302865775692326	0.433664329254245	0.944321999107155	1.0
MR-IVW LD	tyrosine	HMDB0000158	3-methyl-2-oxovalerate	HMDB0000491	bioa_021	GCST90199631	12:56615040-57115040	0.372773663641814	0.333429916550221	0.263568252579569	1.0
MR-IVW LD	tyrosine	HMDB0000158	3-methyl-2-oxovalerate	HMDB0000491	bioa_021	GCST90199631	12:57594049-58094049	0.231109961430828	0.500694804399626	0.644383608896904	1.0
MR-IVW LD	tyrosine	HMDB0000158	3-methyl-2-oxovalerate	HMDB0000491	bioa_021	GCST90199631	12:59727701-60227701	-0.149138567604927	0.488755645452056	0.760260041692719	1.0
MR-IVW LD	tyrosine	HMDB0000158	3-methyl-2-oxovalerate	HMDB0000491	bioa_021	GCST90199631	12:120845172-121674861	-0.028851223754014	0.451632062886775	0.949064071531822	1.0
MR-IVW LD	tyrosine	HMDB0000158	3-methyl-2-oxovalerate	HMDB0000491	bioa_021	GCST90199631	12:122092964-122592964	-0.826677106358988	0.522852415056008	0.113857294102767	1.0
MR-IVW LD	tyrosine	HMDB0000158	3-methyl-2-oxovalerate	HMDB0000491	bioa_021	GCST90199631	15:60649639-61149639	1.18811831582569	0.562525829821949	0.0346767280674824	1.0
MR-IVW LD	tyrosine	HMDB0000158	3-methyl-2-oxovalerate	HMDB0000491	bioa_021	GCST90199631	16:71153235-72438683	-0.448426196456821	0.250585297144134	0.0735318828524391	2.0
MR-IVW LD	3-aminoisobutyrate	HMDB0002166	glucose	HMDB0000122	GCST90200310	met-d-Glucose	3:66115384-66615384	0.0890411593764559	0.044557368408351	0.0456788688040092	1.0
MR-IVW LD	3-aminoisobutyrate	HMDB0002166	glucose	HMDB0000122	GCST90200310	met-d-Glucose	5:34511619-35593952	-0.0091249345228996	0.0067484689404942	0.176327702521347	7.0
MR-IVW LD	3-aminoisobutyrate	HMDB0002166	glucose	HMDB0000122	GCST90200310	met-d-Glucose	5:35822024-36322024	0.0457479288011127	0.0448844067097906	0.308089610922437	1.0
MR-IVW LD	3-aminoisobutyrate	HMDB0002166	glucose	HMDB0000122	GCST90200310	met-d-Glucose	12:89320-602261	-0.0287931672194456	0.0210709040433607	0.171785402756541	2.0
MR-IVW LD	7-methylxanthine	HMDB0001991	sphinganine	HMDB0000269	GCST90199754	GCST90200374	1:197801712-198301712	-0.101721856725687	0.188084103049202	0.588623548755429	1.0
MR-IVW LD	7-methylxanthine	HMDB0001991	sphinganine	HMDB0000269	GCST90199754	GCST90200374	15:74777880-75578595	0.0718821536467043	0.16874425965187	0.670120373039599	1.0
MR-IVW LD	biliverdin	HMDB0001008	isoursodeoxycholate	HMDB0000686	M02137	GCST90199892	2:234046650-234918570	-0.0343663890865039	0.0342671606566392	0.315911173288352	1.0
MR-IVW LD	threonine	HMDB0000167	docosapentaenoate (n6 dpa; 22:5n6)	HMDB0001976	GCST90200432	GCST90199796	2:27589369-28089369	-0.067653529400572	0.162668293313692	0.677484141266022	1.0
MR-IVW LD	threonine	HMDB0000167	docosapentaenoate (n6 dpa; 22:5n6)	HMDB0001976	GCST90200432	GCST90199796	2:211290507-211790507	0.0382211719211335	0.142409447960006	0.788399675554853	1.0
MR-IVW LD	threonine	HMDB0000167	docosapentaenoate (n6 dpa; 22:5n6)	HMDB0001976	GCST90200432	GCST90199796	12:46938082-47438082	0.04487537502418	0.168885518170109	0.790458894638692	1.0
MR-IVW LD	threonine	HMDB0000167	docosapentaenoate (n6 dpa; 22:5n6)	HMDB0001976	GCST90200432	GCST90199796	14:100594368-101094368	-0.641276949310659	0.188466441497506	0.0006674658161399	1.0
MR-IVW LD	uridine	HMDB0000296	cholesterol	HMDB0000067	GCST90200407	M00063	1:20666238-21166238	0.231855479724782	0.119440701676402	0.0522368760834786	1.0
MR-IVW LD	uridine	HMDB0000296	cholesterol	HMDB0000067	GCST90200407	M00063	7:47877194-48377194	-0.253639643101556	0.172474957309058	0.141402507486612	1.0
MR-IVW LD	uridine	HMDB0000296	cholesterol	HMDB0000067	GCST90200407	M00063	22:50686035-51186035	-0.0994184047764601	0.178953128597629	0.578514721507946	1.0
MR-IVW LD	n-acetylornithine	HMDB0003357	eicosapentaenoate (epa; 20:5n3)	HMDB0001999	bioa_023	M18467	2:72878681-74437061	0.0578577001002747	0.0326897330672284	0.0767430794033694	7.0
MR-IVW LD	n-acetylornithine	HMDB0003357	eicosapentaenoate (epa; 20:5n3)	HMDB0001999	bioa_023	M18467	5:950573-1450573	0.166830864891633	0.29106661534285	0.566529099453599	1.0
MR-IVW LD	n-acetylornithine	HMDB0003357	eicosapentaenoate (epa; 20:5n3)	HMDB0001999	bioa_023	M18467	14:23348952-23848952	0.134296915973642	0.371899151927014	0.718016387438891	1.0
MR-IVW LD	n-acetylornithine	HMDB0003357	eicosapentaenoate (epa; 20:5n3)	HMDB0001999	bioa_023	M18467	17:37301988-37801988	-0.533754268224031	0.340498412487744	0.116982086023695	1.0
MR-IVW LD	alpha-ketoglutarate	HMDB0000208	cystine	HMDB0000192	GCST90200455	M31454	20:44931392-45517926	0.027747744047582	0.21415915455316	0.896909808100296	2.0
MR-IVW LD	trans-urocanate	HMDB0000301	n-stearoyl-sphingosine (d18:1/18:0)*	HMDB0004950	GCST90200416	GCST90200341	8:17963874-18463874	0.0790321667195126	0.177873352695025	0.656813362224464	1.0
MR-IVW LD	trans-urocanate	HMDB0000301	n-stearoyl-sphingosine (d18:1/18:0)*	HMDB0004950	GCST90200416	GCST90200341	12:96124750-96624750	-0.0026467313303445	0.0530898623288188	0.960238894473003	1.0
MR-IVW LD	trans-urocanate	HMDB0000301	n-stearoyl-sphingosine (d18:1/18:0)*	HMDB0004950	GCST90200416	GCST90200341	19:51269710-51769710	0.029727318547558	0.177028359761044	0.866643032235165	1.0
MR-IVW LD	serine	HMDB0000187	kynurenine	HMDB0000684	M32315	bioa_027	1:119966025-120466025	-0.0205558880723608	0.0470386454745107	0.662111348038561	1.0
MR-IVW LD	serine	HMDB0000187	kynurenine	HMDB0000684	M32315	bioa_027	2:211323559-211823559	-0.0204670124398587	0.0627822467480351	0.744424355128805	1.0
MR-IVW LD	serine	HMDB0000187	kynurenine	HMDB0000684	M32315	bioa_027	7:55822010-56322010	-0.0616443363812529	0.0660003601512354	0.350303892994378	1.0
MR-IVW LD	isoursodeoxycholate	HMDB0000686	kynurenine	HMDB0000684	GCST90199892	bioa_027	5:35715970-36215970	0.0308816626508246	0.0887404099161626	0.727840183494349	1.0
MR-IVW LD	glycine	HMDB0000123	alpha-ketoglutarate	HMDB0000208	met-d-Gly	M33453	1:11606378-12106378	-0.395756702249582	0.791513404499163	0.617075077451974	1.0
MR-IVW LD	glycine	HMDB0000123	alpha-ketoglutarate	HMDB0000208	met-d-Gly	M33453	1:75982013-76482013	-0.267151450516508	0.448814436867735	0.551684329116149	1.0
MR-IVW LD	glycine	HMDB0000123	alpha-ketoglutarate	HMDB0000208	met-d-Gly	M33453	1:120004506-120504506	0.898226250037958	0.610115943422011	0.140960878391351	1.0
MR-IVW LD	glycine	HMDB0000123	alpha-ketoglutarate	HMDB0000208	met-d-Gly	M33453	1:151589838-152089838	-1.00896660682065	0.867711281865758	0.244914432269935	1.0
MR-IVW LD	glycine	HMDB0000123	alpha-ketoglutarate	HMDB0000208	met-d-Gly	M33453	2:165276338-165776338	0.234548451746823	0.720398816079527	0.744741090227158	1.0
MR-IVW LD	glycine	HMDB0000123	alpha-ketoglutarate	HMDB0000208	met-d-Gly	M33453	2:208538752-212979649	0.0834693340949423	0.0633263698652158	0.187476274192757	15.0
MR-IVW LD	glycine	HMDB0000123	alpha-ketoglutarate	HMDB0000208	met-d-Gly	M33453	2:226790540-227290540	1.6083879036196	0.783030953077962	0.0399704603061492	1.0
MR-IVW LD	glycine	HMDB0000123	alpha-ketoglutarate	HMDB0000208	met-d-Gly	M33453	3:12110357-12610357	0.970737872355641	0.818193349556898	0.235448315465432	1.0
MR-IVW LD	glycine	HMDB0000123	alpha-ketoglutarate	HMDB0000208	met-d-Gly	M33453	3:48534270-49826414	-0.541539964026895	0.749824565575699	0.470157862857668	1.0
MR-IVW LD	glycine	HMDB0000123	alpha-ketoglutarate	HMDB0000208	met-d-Gly	M33453	3:125116791-126249375	-0.168326021838852	0.234089713824059	0.472100076906113	3.0
MR-IVW LD	glycine	HMDB0000123	alpha-ketoglutarate	HMDB0000208	met-d-Gly	M33453	4:89427537-89927537	0.267507131777278	0.802521395331847	0.738882680363531	1.0
MR-IVW LD	glycine	HMDB0000123	alpha-ketoglutarate	HMDB0000208	met-d-Gly	M33453	4:102676923-103438709	-1.16797910970833	0.674199323490175	0.0832033703919902	1.0
MR-IVW LD	glycine	HMDB0000123	alpha-ketoglutarate	HMDB0000208	met-d-Gly	M33453	5:90005685-90505685	-0.449212083010953	0.643870652315702	0.485380829793645	1.0
MR-IVW LD	glycine	HMDB0000123	alpha-ketoglutarate	HMDB0000208	met-d-Gly	M33453	6:131620261-132120261	-0.922296694853468	0.902246766704484	0.306675735365138	1.0
MR-IVW LD	glycine	HMDB0000123	alpha-ketoglutarate	HMDB0000208	met-d-Gly	M33453	6:160518860-161018860	0.699998868056621	0.787498726563703	0.374062797490885	1.0
MR-IVW LD	glycine	HMDB0000123	alpha-ketoglutarate	HMDB0000208	met-d-Gly	M33453	7:55560073-56715237	0.0770345929028213	0.282460173977016	0.785062868547563	1.0
MR-IVW LD	glycine	HMDB0000123	alpha-ketoglutarate	HMDB0000208	met-d-Gly	M33453	8:8915380-9434231	0.0179724325977415	0.221365678178085	0.935291738786766	2.0
MR-IVW LD	glycine	HMDB0000123	alpha-ketoglutarate	HMDB0000208	met-d-Gly	M33453	8:116710729-117210729	0.1421816120365	0.746453463191644	0.848935998880551	1.0
MR-IVW LD	glycine	HMDB0000123	alpha-ketoglutarate	HMDB0000208	met-d-Gly	M33453	8:126212070-126756694	0.0348784396207073	0.313905956586373	0.911528237909379	1.0
MR-IVW LD	glycine	HMDB0000123	alpha-ketoglutarate	HMDB0000208	met-d-Gly	M33453	9:5668443-7086536	0.218636194221375	0.228285702456373	0.338198641284098	3.0
MR-IVW LD	glycine	HMDB0000123	alpha-ketoglutarate	HMDB0000208	met-d-Gly	M33453	12:115016-615016	-1.55645062969299	0.737266087749313	0.034762762622229	1.0
MR-IVW LD	glycine	HMDB0000123	alpha-ketoglutarate	HMDB0000208	met-d-Gly	M33453	12:21136493-21636493	0.0152908015028125	0.779830876643574	0.984356207118254	1.0
MR-IVW LD	glycine	HMDB0000123	alpha-ketoglutarate	HMDB0000208	met-d-Gly	M33453	12:46468358-47667420	-0.181061573697529	0.422327610391104	0.66812479714443	2.0
MR-IVW LD	glycine	HMDB0000123	alpha-ketoglutarate	HMDB0000208	met-d-Gly	M33453	12:56615338-57115338	0.307487560712043	0.473697052988821	0.516259001280475	1.0
MR-IVW LD	glycine	HMDB0000123	alpha-ketoglutarate	HMDB0000208	met-d-Gly	M33453	12:57516305-58016305	0.250494751905293	0.751484255715892	0.738882680363531	1.0
MR-IVW LD	glycine	HMDB0000123	alpha-ketoglutarate	HMDB0000208	met-d-Gly	M33453	12:59343804-59843804	-1.59211430324021	0.796057151620103	0.0455002638963584	1.0
MR-IVW LD	glycine	HMDB0000123	alpha-ketoglutarate	HMDB0000208	met-d-Gly	M33453	14:100551720-101051720	-0.686499428990136	0.823799314788167	0.404656761927288	1.0
MR-IVW LD	glycine	HMDB0000123	alpha-ketoglutarate	HMDB0000208	met-d-Gly	M33453	15:42451374-42951374	-0.0144008629721466	0.782446888153506	0.985315837108517	1.0
MR-IVW LD	glycine	HMDB0000123	alpha-ketoglutarate	HMDB0000208	met-d-Gly	M33453	15:43028726-44613739	-1.50592299116892	0.765305126659613	0.0490977381009832	1.0
MR-IVW LD	glycine	HMDB0000123	alpha-ketoglutarate	HMDB0000208	met-d-Gly	M33453	15:58180763-58713267	0.0653213577677657	0.587892219909905	0.911528237909379	1.0
MR-IVW LD	glycine	HMDB0000123	alpha-ketoglutarate	HMDB0000208	met-d-Gly	M33453	16:79678196-80178196	-0.541363757848909	0.804311868804093	0.50089835439042	1.0
MR-IVW LD	glycine	HMDB0000123	alpha-ketoglutarate	HMDB0000208	met-d-Gly	M33453	16:80626853-81422810	-0.123136789343106	0.251100043036677	0.623858404516078	2.0
MR-IVW LD	glycine	HMDB0000123	alpha-ketoglutarate	HMDB0000208	met-d-Gly	M33453	17:45235982-45996386	-0.0648042774190505	0.45362994193336	0.886403006367065	1.0
MR-IVW LD	glycine	HMDB0000123	alpha-ketoglutarate	HMDB0000208	met-d-Gly	M33453	19:17984588-18484588	-1.13355116573623	0.541585556962864	0.0363470786136811	1.0
MR-IVW LD	glycine	HMDB0000123	alpha-ketoglutarate	HMDB0000208	met-d-Gly	M33453	19:33473705-33973705	-0.209962588424037	0.881842871380964	0.811807228003435	1.0
MR-IVW LD	tryptophan	HMDB0000929	mannose	HMDB0000169	M00054	GCST90200435	3:189559163-190059163	-0.338027280484964	0.170665204354336	0.0476310350387708	1.0
MR-IVW LD	tryptophan	HMDB0000929	mannose	HMDB0000169	M00054	GCST90200435	5:153760041-154260041	-0.0234859075966164	0.170705767011278	0.890571399050931	1.0
MR-IVW LD	tryptophan	HMDB0000929	mannose	HMDB0000169	M00054	GCST90200435	6:111281159-111781159	0.159687790838188	0.149825418285146	0.286502412281818	1.0
MR-IVW LD	tryptophan	HMDB0000929	mannose	HMDB0000169	M00054	GCST90200435	6:125293311-125793311	-0.102244816241522	0.15525121749024	0.510167704555258	1.0
MR-IVW LD	tryptophan	HMDB0000929	mannose	HMDB0000169	M00054	GCST90200435	7:14057409-14557409	0.245258381066653	0.167351031252027	0.142775682528173	1.0
MR-IVW LD	tryptophan	HMDB0000929	mannose	HMDB0000169	M00054	GCST90200435	11:116404435-116904435	0.186902772313094	0.167360206315883	0.264092897024585	1.0
MR-IVW LD	tryptophan	HMDB0000929	mannose	HMDB0000169	M00054	GCST90200435	16:53794515-54294515	0.410139634092627	0.170645955329178	0.016241028353886	1.0
MR-IVW LD	arachidonate (20:4n6)	HMDB0001043	oleamide	HMDB0002117	GCST90200358	M32458	11:61052244-62029047	-0.0399912656428568	0.054528149292788	0.463310910320753	2.0
MR-IVW LD	beta-alanine	HMDB0000056	adenosine 5'-monophosphate (amp)	HMDB0000045	GCST90200361	GCST90200356	3:30500404-31000404	0.0546241825485911	0.0805773490736075	0.497828823349198	1.0
MR-IVW LD	serine	HMDB0000187	3-ureidopropionate	HMDB0000026	M32315	GCST90200283	1:119966025-120466025	-0.162307362239525	0.0951859000306394	0.0881642491237074	1.0
MR-IVW LD	serine	HMDB0000187	3-ureidopropionate	HMDB0000026	M32315	GCST90200283	2:211323559-211823559	0.015833344429643	0.127068326913251	0.900836297522016	1.0
MR-IVW LD	serine	HMDB0000187	3-ureidopropionate	HMDB0000026	M32315	GCST90200283	7:55822010-56322010	-0.208569079750922	0.171065043310785	0.22275369888734	1.0
MR-IVW LD	leucine	HMDB0000687	paraxanthine	HMDB0001860	met-d-Leu	GCST90199654	2:27480940-28253616	-0.317729688812506	0.520746905044516	0.54176758045715	1.0
MR-IVW LD	leucine	HMDB0000687	paraxanthine	HMDB0001860	met-d-Leu	GCST90199654	2:64975088-65475088	-0.627223896067862	0.690903598976828	0.363967371235322	1.0
MR-IVW LD	leucine	HMDB0000687	paraxanthine	HMDB0001860	met-d-Leu	GCST90199654	2:165251927-165751927	0.411984692834035	0.48375022848762	0.394409744414928	1.0
MR-IVW LD	leucine	HMDB0000687	paraxanthine	HMDB0001860	met-d-Leu	GCST90199654	4:86953335-87453335	-0.231108396765928	0.623377240786514	0.71083415961459	1.0
MR-IVW LD	leucine	HMDB0000687	paraxanthine	HMDB0001860	met-d-Leu	GCST90199654	4:87663610-88163610	0.037574339213199	0.638439661413956	0.953068882016948	1.0
MR-IVW LD	leucine	HMDB0000687	paraxanthine	HMDB0001860	met-d-Leu	GCST90199654	4:88670985-89475171	0.057161466670455	0.152293857621624	0.707410110791143	3.0
MR-IVW LD	leucine	HMDB0000687	paraxanthine	HMDB0001860	met-d-Leu	GCST90199654	8:76204025-76704025	0.806725302364523	0.680105217906613	0.23555232867928	1.0
MR-IVW LD	leucine	HMDB0000687	paraxanthine	HMDB0001860	met-d-Leu	GCST90199654	12:56220625-57115338	0.409903241730323	0.404397318699571	0.310766434141038	2.0
MR-IVW LD	leucine	HMDB0000687	paraxanthine	HMDB0001860	met-d-Leu	GCST90199654	16:69315747-70908300	-0.214598577688041	0.261256517159526	0.411413070336473	1.0
MR-IVW LD	leucine	HMDB0000687	paraxanthine	HMDB0001860	met-d-Leu	GCST90199654	16:71899923-72399923	0.412096970053059	0.393692527378976	0.295215696793868	1.0
MR-IVW LD	leucine	HMDB0000687	paraxanthine	HMDB0001860	met-d-Leu	GCST90199654	17:6935779-7435779	0.768243189218289	0.406177736998378	0.0585714226142911	1.0
MR-IVW LD	leucine	HMDB0000687	paraxanthine	HMDB0001860	met-d-Leu	GCST90199654	19:49054215-49554215	0.137457907214024	0.52337414737326	0.792829655459834	1.0
MR-IVW LD	aspartate	HMDB0000191	n-acetylglucosaminylasparagine	HMDB0000489	bioa_004	GCST90200316	2:211431243-211931243	-0.91633281637797	0.32783716009845	0.00518860280517	1.0
MR-IVW LD	aspartate	HMDB0000191	n-acetylglucosaminylasparagine	HMDB0000489	bioa_004	GCST90200316	4:178111051-178611051	-0.960854373325556	0.10841274300088	7.79396742165447e-19	1.0
MR-IVW LD	aspartate	HMDB0000191	n-acetylglucosaminylasparagine	HMDB0000489	bioa_004	GCST90200316	12:101969766-102469766	-0.83207778164183	0.164798477899406	4.4398394518242e-07	1.0
MR-IVW LD	arginine	HMDB0000517	taurochenodeoxycholate	HMDB0000951	bioa_002	GCST90200337	2:24182937-24682937	0.574997474427407	0.355818066563638	0.106097060418805	1.0
MR-IVW LD	arginine	HMDB0000517	taurochenodeoxycholate	HMDB0000951	bioa_002	GCST90200337	2:211333022-211833022	0.51547372126135	0.248577503723835	0.0381077226465054	1.0
MR-IVW LD	arginine	HMDB0000517	taurochenodeoxycholate	HMDB0000951	bioa_002	GCST90200337	2:219037276-219788019	-0.0496789479058367	0.271147478634516	0.854627407928121	1.0
MR-IVW LD	arginine	HMDB0000517	taurochenodeoxycholate	HMDB0000951	bioa_002	GCST90200337	4:144583533-145083533	0.0779975679474482	0.265883809342832	0.769253051177339	1.0
MR-IVW LD	arginine	HMDB0000517	taurochenodeoxycholate	HMDB0000951	bioa_002	GCST90200337	5:177386199-177886199	-0.312580069453798	0.326196680255931	0.337933463479382	1.0
MR-IVW LD	arginine	HMDB0000517	taurochenodeoxycholate	HMDB0000951	bioa_002	GCST90200337	6:131339506-132265729	0.106038210625728	0.123692901514245	0.391295697865605	2.0
MR-IVW LD	arginine	HMDB0000517	taurochenodeoxycholate	HMDB0000951	bioa_002	GCST90200337	6:135177817-135677817	-0.290735431312618	0.308608430700283	0.34614902750246	1.0
MR-IVW LD	arginine	HMDB0000517	taurochenodeoxycholate	HMDB0000951	bioa_002	GCST90200337	10:99898951-100398951	-0.101398776809637	0.344593526044303	0.768562149516438	1.0
MR-IVW LD	arginine	HMDB0000517	taurochenodeoxycholate	HMDB0000951	bioa_002	GCST90200337	12:46680313-47435518	0.13015292221504	0.291527084151621	0.655270598445906	1.0
MR-IVW LD	arginine	HMDB0000517	taurochenodeoxycholate	HMDB0000951	bioa_002	GCST90200337	19:12757458-13257458	-0.0825788100128574	0.18767842697703	0.659935941321773	1.0
MR-IVW LD	2-oxoarginine*	HMDB0004225	n-acetyl-aspartyl-glutamate (naag)	HMDB0001067	GCST90199903	GCST90200684	4:102938709-103438709	-0.129457541774122	0.188581574184762	0.492410262320942	1.0
MR-IVW LD	2-oxoarginine*	HMDB0004225	n-acetyl-aspartyl-glutamate (naag)	HMDB0001067	GCST90199903	GCST90200684	6:160310824-160819068	0.10596816340577	0.104929827839012	0.312545347651794	2.0
MR-IVW LD	arachidonate (20:4n6)	HMDB0001043	myo-inositol	HMDB0000211	M01110	GCST90200401	11:61330635-61830635	-0.0341216925425531	0.0498175004823365	0.493385662699288	1.0
MR-IVW LD	cytidine	HMDB0000089	1,7-dimethylurate	HMDB0011103	GCST90200429	M34400	15:85255020-85755020	-0.110791437088386	0.181625306702272	0.541861807566014	1.0
MR-IVW LD	3-aminoisobutyrate	HMDB0002166	cholesterol	HMDB0000067	GCST90200310	M00063	5:34511619-35593952	-0.016830904653225	0.0287038403999913	0.557630791084887	3.0
MR-IVW LD	3-aminoisobutyrate	HMDB0002166	cholesterol	HMDB0000067	GCST90200310	M00063	12:89320-602261	-0.157824864769904	0.095822239324584	0.0995459556044262	1.0
MR-IVW LD	alpha-tocopherol	HMDB0001893	citrulline	HMDB0000904	GCST90200302	GCST90200403	1:62651807-63403953	0.0080158874182951	0.175471729626305	0.96356376586837	1.0
MR-IVW LD	acetone	HMDB0001659	2-hydroxyphenylacetate	HMDB0000669	met-d-Acetone	GCST90200369	1:120074995-120574995	0.656255670828434	0.699505001407711	0.348156271601798	1.0
MR-IVW LD	acetone	HMDB0001659	2-hydroxyphenylacetate	HMDB0000669	met-d-Acetone	GCST90200369	5:41206969-43455198	-0.42044509965441	0.253701543943494	0.0974703626554041	2.0
MR-IVW LD	acetone	HMDB0001659	2-hydroxyphenylacetate	HMDB0000669	met-d-Acetone	GCST90200369	6:166522838-167022838	-0.294164445177319	0.607343835162093	0.628140465924263	1.0
MR-IVW LD	acetone	HMDB0001659	2-hydroxyphenylacetate	HMDB0000669	met-d-Acetone	GCST90200369	8:126241733-126741733	1.05357906273383	0.632708877374281	0.0958753070554138	1.0
MR-IVW LD	acetone	HMDB0001659	2-hydroxyphenylacetate	HMDB0000669	met-d-Acetone	GCST90200369	10:135065795-135607239	0.268710011785212	0.365048053028628	0.461672943455793	2.0
MR-IVW LD	acetone	HMDB0001659	2-hydroxyphenylacetate	HMDB0000669	met-d-Acetone	GCST90200369	11:116461180-116961180	-0.081248548031904	0.68373648619309	0.9054098766898	1.0
MR-IVW LD	acetone	HMDB0001659	2-hydroxyphenylacetate	HMDB0000669	met-d-Acetone	GCST90200369	12:122365033-122865033	-0.0617880011953017	0.574416478548153	0.914339528999615	1.0
MR-IVW LD	acetone	HMDB0001659	2-hydroxyphenylacetate	HMDB0000669	met-d-Acetone	GCST90200369	12:123068455-124007504	-0.150546494099876	0.663469719985865	0.820495390340346	1.0
MR-IVW LD	acetone	HMDB0001659	2-hydroxyphenylacetate	HMDB0000669	met-d-Acetone	GCST90200369	13:42058883-42558883	0.159106803928467	0.687874601749224	0.817080156001233	1.0
MR-IVW LD	acetone	HMDB0001659	2-hydroxyphenylacetate	HMDB0000669	met-d-Acetone	GCST90200369	17:6935779-7435779	-0.778134236573791	0.502041365011711	0.121155801431182	1.0
MR-IVW LD	acetone	HMDB0001659	2-hydroxyphenylacetate	HMDB0000669	met-d-Acetone	GCST90200369	19:45929043-46429043	-0.442076472071228	0.673936437839714	0.511848785980209	1.0
MR-IVW LD	3-methyl-2-oxobutyrate	HMDB0000019	trans-urocanate	HMDB0000301	GCST90199677	GCST90200416	4:88953670-89453670	-0.0078018614474056	0.122982756124199	0.949417201737733	1.0
MR-IVW LD	n-stearoyl-sphingosine (d18:1/18:0)*	HMDB0004950	acetoacetate	HMDB0000060	GCST90200341	GCST90200318	10:64645010-65401382	0.0559369093591813	0.182977195248933	0.759829824127379	1.0
MR-IVW LD	n-stearoyl-sphingosine (d18:1/18:0)*	HMDB0004950	acetoacetate	HMDB0000060	GCST90200341	GCST90200318	14:63982220-64482220	-0.232310451574346	0.169274543301365	0.16994250061704	1.0
MR-IVW LD	n-stearoyl-sphingosine (d18:1/18:0)*	HMDB0004950	acetoacetate	HMDB0000060	GCST90200341	GCST90200318	18:55052269-55552269	0.230216885927688	0.187570850538081	0.219687460133234	1.0
MR-IVW LD	n-stearoyl-sphingosine (d18:1/18:0)*	HMDB0004950	acetoacetate	HMDB0000060	GCST90200341	GCST90200318	19:8013648-8513648	0.130301104841592	0.113129935578245	0.249410370657449	1.0
MR-IVW LD	valine	HMDB0000883	docosapentaenoate (n6 dpa; 22:5n6)	HMDB0001976	met-d-Val	GCST90199796	2:27480940-28253616	-0.0742111830524035	0.54569339618772	0.891825799178277	1.0
MR-IVW LD	valine	HMDB0000883	docosapentaenoate (n6 dpa; 22:5n6)	HMDB0001976	met-d-Val	GCST90199796	2:64975088-65475088	0.171246967100887	0.265669410265714	0.519195059371474	2.0
MR-IVW LD	valine	HMDB0000883	docosapentaenoate (n6 dpa; 22:5n6)	HMDB0001976	met-d-Val	GCST90199796	2:165251927-165751927	0.690358006396717	0.458069242595028	0.131783991262113	1.0
MR-IVW LD	valine	HMDB0000883	docosapentaenoate (n6 dpa; 22:5n6)	HMDB0001976	met-d-Val	GCST90199796	3:135701113-136578270	0.917139805337804	0.69008781744338	0.183841709030822	1.0
MR-IVW LD	valine	HMDB0000883	docosapentaenoate (n6 dpa; 22:5n6)	HMDB0001976	met-d-Val	GCST90199796	4:86953335-87453335	0.119865002875605	0.647539433113167	0.853143995686516	1.0
MR-IVW LD	valine	HMDB0000883	docosapentaenoate (n6 dpa; 22:5n6)	HMDB0001976	met-d-Val	GCST90199796	4:87663610-88163610	0.511284448184591	0.637985996496342	0.422897874014295	1.0
MR-IVW LD	valine	HMDB0000883	docosapentaenoate (n6 dpa; 22:5n6)	HMDB0001976	met-d-Val	GCST90199796	4:88882515-89510546	0.202792542974984	0.145438041692164	0.163209843901603	4.0
MR-IVW LD	valine	HMDB0000883	docosapentaenoate (n6 dpa; 22:5n6)	HMDB0001976	met-d-Val	GCST90199796	5:55564890-56064890	1.34737045405248	0.707806060742967	0.0569639861660374	1.0
MR-IVW LD	valine	HMDB0000883	docosapentaenoate (n6 dpa; 22:5n6)	HMDB0001976	met-d-Val	GCST90199796	6:108910874-109410874	-0.147754582740413	0.710070492793966	0.835163078239999	1.0
MR-IVW LD	valine	HMDB0000883	docosapentaenoate (n6 dpa; 22:5n6)	HMDB0001976	met-d-Val	GCST90199796	12:56199875-57115338	0.377739208324277	0.400927290451993	0.346108747553744	2.0
MR-IVW LD	valine	HMDB0000883	docosapentaenoate (n6 dpa; 22:5n6)	HMDB0001976	met-d-Val	GCST90199796	12:122278263-122778263	-0.382313552164511	0.533783307366698	0.473847104963672	1.0
MR-IVW LD	valine	HMDB0000883	docosapentaenoate (n6 dpa; 22:5n6)	HMDB0001976	met-d-Val	GCST90199796	14:102468052-102968052	1.05146179785762	0.693973908538426	0.129739080794196	1.0
MR-IVW LD	valine	HMDB0000883	docosapentaenoate (n6 dpa; 22:5n6)	HMDB0001976	met-d-Val	GCST90199796	16:69315747-70918195	-0.10638488771886	0.273673413442714	0.697476369569542	1.0
MR-IVW LD	valine	HMDB0000883	docosapentaenoate (n6 dpa; 22:5n6)	HMDB0001976	met-d-Val	GCST90199796	17:6935779-7435779	0.0277875632299841	0.284637825114337	0.922230642569378	1.0
MR-IVW LD	valine	HMDB0000883	docosapentaenoate (n6 dpa; 22:5n6)	HMDB0001976	met-d-Val	GCST90199796	17:79384062-79884062	-0.923004591075611	0.659280722530293	0.161508058939138	1.0
MR-IVW LD	valine	HMDB0000883	docosapentaenoate (n6 dpa; 22:5n6)	HMDB0001976	met-d-Val	GCST90199796	19:49050431-49611255	-0.24248415892798	0.268091359762146	0.3657391833986	4.0
MR-IVW LD	acetoacetate	HMDB0000060	phenylalanine	HMDB0000159	met-d-Acetoacetate	bioa_016	1:230046470-230546470	-0.155601754942306	0.212570703473092	0.464168567773659	1.0
MR-IVW LD	acetoacetate	HMDB0000060	phenylalanine	HMDB0000159	met-d-Acetoacetate	bioa_016	5:41395751-42449922	0.0797835823252951	0.10637810976706	0.453254704753736	1.0
MR-IVW LD	acetoacetate	HMDB0000060	phenylalanine	HMDB0000159	met-d-Acetoacetate	bioa_016	8:8933102-9433102	-0.319192618520116	0.179120436879976	0.0747492317337038	1.0
MR-IVW LD	acetoacetate	HMDB0000060	phenylalanine	HMDB0000159	met-d-Acetoacetate	bioa_016	10:113686244-114186244	-0.0317881239259864	0.201190657759411	0.874456798715485	1.0
MR-IVW LD	acetoacetate	HMDB0000060	phenylalanine	HMDB0000159	met-d-Acetoacetate	bioa_016	11:116373213-116873213	-0.590674878417566	0.111828407199776	1.27798470547397e-07	2.0
MR-IVW LD	acetoacetate	HMDB0000060	phenylalanine	HMDB0000159	met-d-Acetoacetate	bioa_016	12:122333527-122833527	-0.0263808619019426	0.178249066905026	0.88234276824224	1.0
MR-IVW LD	5-oxoproline	HMDB0000267	glycerophosphoethanolamine	HMDB0000114	M01494	GCST90199808	8:144903138-145403138	0.0126538228833149	0.0485293872954104	0.794288719403476	1.0
MR-IVW LD	taurine	HMDB0000251	acetate	HMDB0000042	bioa_034	met-d-Acetate	19:54074995-54574995	-0.0495621132520236	0.0312003933387492	0.112171232295502	1.0
MR-IVW LD	creatinine	HMDB0000562	theobromine	HMDB0002825	M00513	GCST90199644	7:23845366-24345366	-0.136851987810929	0.164983156858272	0.406826819259448	1.0
MR-IVW LD	choline	HMDB0000097	ornithine	HMDB0000214	GCST90200327	bioa_014	17:17175631-17675631	0.048025769444748	0.0892672294512037	0.590577048591977	1.0
MR-IVW LD	acetoacetate	HMDB0000060	citrate	HMDB0000094	met-d-Acetoacetate	M01564	1:230046470-230546470	-0.165967313321342	0.719191691059168	0.817494086363386	1.0
MR-IVW LD	acetoacetate	HMDB0000060	citrate	HMDB0000094	met-d-Acetoacetate	M01564	5:41395751-42449922	-0.457721230235529	0.35436482340815	0.196472605839389	1.0
MR-IVW LD	acetoacetate	HMDB0000060	citrate	HMDB0000094	met-d-Acetoacetate	M01564	8:8933102-9433102	1.21171828301326	0.605859141506629	0.0455002638963585	1.0
MR-IVW LD	acetoacetate	HMDB0000060	citrate	HMDB0000094	met-d-Acetoacetate	M01564	10:113686244-114186244	0.718281188103905	0.680476915045802	0.291171315245306	1.0
MR-IVW LD	acetoacetate	HMDB0000060	citrate	HMDB0000094	met-d-Acetoacetate	M01564	11:116373213-116873213	0.866200141912258	0.378310732661714	0.0220414648494911	2.0
MR-IVW LD	acetoacetate	HMDB0000060	citrate	HMDB0000094	met-d-Acetoacetate	M01564	12:122333527-122833527	-1.12609456440781	0.594917883083373	0.0583768699514679	1.0
MR-IVW LD	phosphoethanolamine	HMDB0000224	tryptophan	HMDB0000929	GCST90200281	GCST90200441	1:21573292-22073292	-0.221909076717467	0.170044512069564	0.191890868401261	1.0
MR-IVW LD	phosphoethanolamine	HMDB0000224	tryptophan	HMDB0000929	GCST90200281	GCST90200441	1:27206842-27706842	-0.105191797791944	0.182708367976665	0.564793590720965	1.0
MR-IVW LD	glutamine	HMDB0000641	4-methyl-2-oxopentanoate	HMDB0000695	bioa_006	GCST90199655	2:27200724-28253174	-0.765063030026497	0.333474357893616	0.021777953098922	1.0
MR-IVW LD	glutamine	HMDB0000641	4-methyl-2-oxopentanoate	HMDB0000695	bioa_006	GCST90199655	2:191299636-192089976	-0.180547754654728	0.31597840999389	0.567733481027026	1.0
MR-IVW LD	glutamine	HMDB0000641	4-methyl-2-oxopentanoate	HMDB0000695	bioa_006	GCST90199655	6:20469561-20969561	-0.949314578136661	0.584854359063444	0.104554337680942	1.0
MR-IVW LD	glutamine	HMDB0000641	4-methyl-2-oxopentanoate	HMDB0000695	bioa_006	GCST90199655	7:72732874-73232874	-1.08163113689046	0.422165545802188	0.010404079496573	1.0
MR-IVW LD	glutamine	HMDB0000641	4-methyl-2-oxopentanoate	HMDB0000695	bioa_006	GCST90199655	8:134082558-134582558	1.47185191788061	0.589318323895496	0.0125054865182655	1.0
MR-IVW LD	glutamine	HMDB0000641	4-methyl-2-oxopentanoate	HMDB0000695	bioa_006	GCST90199655	9:4032942-4532942	0.0476436589219446	0.511425190781577	0.92577755728497	1.0
MR-IVW LD	glutamine	HMDB0000641	4-methyl-2-oxopentanoate	HMDB0000695	bioa_006	GCST90199655	10:64798306-65565800	-0.349799382214488	0.589420642701812	0.552871293057269	1.0
MR-IVW LD	glutamine	HMDB0000641	4-methyl-2-oxopentanoate	HMDB0000695	bioa_006	GCST90199655	10:99109412-99609412	0.309607123157976	0.245246917412373	0.206794015980975	1.0
MR-IVW LD	glutamine	HMDB0000641	4-methyl-2-oxopentanoate	HMDB0000695	bioa_006	GCST90199655	12:46679007-47711183	0.198127978856298	0.259699919775104	0.445516353008435	1.0
MR-IVW LD	glutamine	HMDB0000641	4-methyl-2-oxopentanoate	HMDB0000695	bioa_006	GCST90199655	12:56615040-57375879	-0.0624523416830317	0.0910514775461334	0.492775247396095	1.0
MR-IVW LD	glutamine	HMDB0000641	4-methyl-2-oxopentanoate	HMDB0000695	bioa_006	GCST90199655	12:59344212-60165849	-0.277240184682929	0.381132581932629	0.46697397353912	1.0
MR-IVW LD	glutamine	HMDB0000641	4-methyl-2-oxopentanoate	HMDB0000695	bioa_006	GCST90199655	14:100594368-101094368	-0.157717458782087	0.522986969215329	0.76297947438919	1.0
MR-IVW LD	glutamine	HMDB0000641	4-methyl-2-oxopentanoate	HMDB0000695	bioa_006	GCST90199655	15:58477325-58977325	-0.113254837276873	0.572489623827166	0.843179146279059	1.0
MR-IVW LD	betaine	HMDB0000043	citrulline	HMDB0000904	GCST90200425	GCST90200403	2:211290507-211790507	0.277807920917257	0.104145076236795	0.0076415858286081	1.0
MR-IVW LD	betaine	HMDB0000043	citrulline	HMDB0000904	GCST90200425	GCST90200403	5:78081434-78907016	0.115877530466133	0.0670297632337506	0.0838543097661232	2.0
MR-IVW LD	betaine	HMDB0000043	citrulline	HMDB0000904	GCST90200425	GCST90200403	6:160264283-160825366	0.0803470461195682	0.100882479784842	0.42577516212144	2.0
MR-IVW LD	betaine	HMDB0000043	citrulline	HMDB0000904	GCST90200425	GCST90200403	12:68601-568601	0.0140526504199573	0.0764710945195548	0.854198432703188	1.0
MR-IVW LD	betaine	HMDB0000043	citrulline	HMDB0000904	GCST90200425	GCST90200403	17:17178278-17678278	0.114719923977887	0.179402197768544	0.522525921943323	1.0
MR-IVW LD	betaine	HMDB0000043	citrulline	HMDB0000904	GCST90200425	GCST90200403	21:44165982-44665982	0.0628042913114169	0.179503246388023	0.726430030499023	1.0
MR-IVW LD	histidine	HMDB0000177	bilirubin (z,z)	HMDB0000054	M00059	GCST90200704	4:9731889-10602550	0.119133536321271	0.129581648345459	0.357901848269818	1.0
MR-IVW LD	citrulline	HMDB0000904	4-hydroxyphenylpyruvate	HMDB0000707	M02132	GCST90200300	10:97115163-97871266	0.225459457201472	0.160190615260034	0.159295518504524	1.0
MR-IVW LD	4-methyl-2-oxopentanoate	HMDB0000695	cortisone	HMDB0002802	M22116	M01769	4:88976422-89476422	-0.0186548944830368	0.158566603105817	0.906347316282196	1.0
MR-IVW LD	4-methyl-2-oxopentanoate	HMDB0000695	cortisone	HMDB0002802	M22116	M01769	13:48209901-48709901	0.183244988173756	0.183244988173756	0.317310507862914	1.0
MR-IVW LD	3-methyl-2-oxobutyrate	HMDB0000019	sphingosine 1-phosphate	HMDB0000277	GCST90199677	GCST90199657	4:88953670-89453670	0.0487866590184684	0.12262314530122	0.690734502172104	1.0
MR-IVW LD	docosapentaenoate (n6 dpa; 22:5n6)	HMDB0001976	acetoacetate	HMDB0000060	GCST90199796	GCST90200318	11:61347212-61847212	-0.291098422797721	0.149932021931816	0.0521932934338296	1.0
MR-IVW LD	citrate	HMDB0000094	myo-inositol	HMDB0000211	M01564	GCST90200401	5:14625868-15125868	-0.187948366210469	0.156935802073802	0.231067689237829	1.0
MR-IVW LD	citrate	HMDB0000094	myo-inositol	HMDB0000211	M01564	GCST90200401	17:6345930-6933878	0.0684154373271361	0.103951337149815	0.510442585583502	2.0
MR-IVW LD	bilirubin (z,z)	HMDB0000054	anthranilate	HMDB0001123	M27716	GCST90200324	2:234140469-234918570	0.175327795869345	0.0436196057396606	5.83286452025282e-05	1.0
MR-IVW LD	tyrosine	HMDB0000158	betaine	HMDB0000043	M01299	M03141	1:154514715-155014715	-0.0819120672787325	0.177476145770587	0.644412333769812	1.0
MR-IVW LD	tyrosine	HMDB0000158	betaine	HMDB0000043	M01299	M03141	6:111242119-112061922	-0.0331881910277508	0.132752764111004	0.802587348634154	1.0
MR-IVW LD	tyrosine	HMDB0000158	betaine	HMDB0000043	M01299	M03141	16:71357384-72149586	-0.0200543597125286	0.160434877700239	0.90052355033978	1.0
MR-IVW LD	cysteinylglycine	HMDB0000078	3-(4-hydroxyphenyl)lactate	HMDB0000755	GCST90200364	GCST90200371	16:15885043-16385043	-0.299985385272152	0.150482800287526	0.0462082334976448	1.0
MR-IVW LD	cysteinylglycine	HMDB0000078	3-(4-hydroxyphenyl)lactate	HMDB0000755	GCST90200364	GCST90200371	16:89076223-90262231	-0.268464727563604	0.0671669368933536	6.41564283715316e-05	2.0
MR-IVW LD	cysteinylglycine	HMDB0000078	3-(4-hydroxyphenyl)lactate	HMDB0000755	GCST90200364	GCST90200371	19:52317323-52817323	0.360491044324442	0.182913603418822	0.0487436822586592	1.0
MR-IVW LD	glycine	HMDB0000123	tryptophan	HMDB0000929	M32338	bioa_020	2:211289363-212090389	-0.019261682390184	0.022962673953632	0.401567094002839	2.0
MR-IVW LD	histidine	HMDB0000177	glucose	HMDB0000122	M00059	GCST90200440	4:9731889-10602550	-0.061492336832902	0.130682634916801	0.637964181212387	1.0
MR-IVW LD	tyrosine	HMDB0000158	sphinganine	HMDB0000269	M01299	GCST90200374	1:154514715-155014715	-0.0702760532443281	0.176614699566741	0.690699457907789	1.0
MR-IVW LD	tyrosine	HMDB0000158	sphinganine	HMDB0000269	M01299	GCST90200374	6:111242119-112061922	-0.0316248947495874	0.15503002968814	0.838359705514523	1.0
MR-IVW LD	tyrosine	HMDB0000158	sphinganine	HMDB0000269	M01299	GCST90200374	16:71357384-72149586	-0.200467648057313	0.171272227135332	0.241815063629757	1.0
MR-IVW LD	citrate	HMDB0000094	creatinine	HMDB0000562	met-d-Citrate	bioa_026	1:206967359-207467359	-0.170611133440673	0.0886752252810149	0.0543545834680469	1.0
MR-IVW LD	citrate	HMDB0000094	creatinine	HMDB0000562	met-d-Citrate	bioa_026	2:6909613-7409613	-0.11043995967159	0.204518443836285	0.589197032431411	1.0
MR-IVW LD	citrate	HMDB0000094	creatinine	HMDB0000562	met-d-Citrate	bioa_026	2:211290507-211790507	-1.30897267847663	0.18253697928833	7.44519042256158e-13	1.0
MR-IVW LD	citrate	HMDB0000094	creatinine	HMDB0000562	met-d-Citrate	bioa_026	2:241907241-242693157	0.356418000001529	0.19519058050467	0.0678502618421441	1.0
MR-IVW LD	citrate	HMDB0000094	creatinine	HMDB0000562	met-d-Citrate	bioa_026	4:77164144-77664144	1.48078992429719	0.176557758948038	4.98705000353054e-17	1.0
MR-IVW LD	citrate	HMDB0000094	creatinine	HMDB0000562	met-d-Citrate	bioa_026	5:14438417-15122542	0.0211963898359284	0.0430872480626622	0.62276095562168	3.0
MR-IVW LD	citrate	HMDB0000094	creatinine	HMDB0000562	met-d-Citrate	bioa_026	5:43252947-44074677	0.117698085645605	0.114997275475343	0.306078181042685	2.0
MR-IVW LD	citrate	HMDB0000094	creatinine	HMDB0000562	met-d-Citrate	bioa_026	5:176569252-177069252	1.69385271236138	0.205141420898795	1.4937942493847896e-16	1.0
MR-IVW LD	citrate	HMDB0000094	creatinine	HMDB0000562	met-d-Citrate	bioa_026	6:18111878-18611878	0.0920880585915402	0.154510165422047	0.551175226718588	1.0
MR-IVW LD	citrate	HMDB0000094	creatinine	HMDB0000562	met-d-Citrate	bioa_026	7:72772933-73272933	0.362279148587507	0.121244694975739	0.0028080955440184	1.0
MR-IVW LD	citrate	HMDB0000094	creatinine	HMDB0000562	met-d-Citrate	bioa_026	8:126256694-126756694	0.393952755943878	0.11340033274147	0.0005127610337631	1.0
MR-IVW LD	citrate	HMDB0000094	creatinine	HMDB0000562	met-d-Citrate	bioa_026	9:95648531-96148531	0.204127315272822	0.190773191843757	0.284619308711875	1.0
MR-IVW LD	citrate	HMDB0000094	creatinine	HMDB0000562	met-d-Citrate	bioa_026	9:135899500-136399500	-0.410795379074634	0.1908900460384	0.0313973543643136	1.0
MR-IVW LD	citrate	HMDB0000094	creatinine	HMDB0000562	met-d-Citrate	bioa_026	10:64654071-65607438	0.0787190440983624	0.146317925833386	0.590577048591977	1.0
MR-IVW LD	citrate	HMDB0000094	creatinine	HMDB0000562	met-d-Citrate	bioa_026	10:94589724-95089724	0.873568366145351	0.194169452355041	6.8273857611708e-06	1.0
MR-IVW LD	citrate	HMDB0000094	creatinine	HMDB0000562	met-d-Citrate	bioa_026	11:13111524-13611524	0.235108719986902	0.183822298660596	0.200897055891585	1.0
MR-IVW LD	citrate	HMDB0000094	creatinine	HMDB0000562	met-d-Citrate	bioa_026	11:61356683-61856683	0.289753211749001	0.151703252224607	0.0561332133195439	1.0
MR-IVW LD	citrate	HMDB0000094	creatinine	HMDB0000562	met-d-Citrate	bioa_026	12:20812570-21569526	0.0571300209123206	0.147242321938971	0.698016033603144	1.0
MR-IVW LD	citrate	HMDB0000094	creatinine	HMDB0000562	met-d-Citrate	bioa_026	12:120844110-121665390	-0.0047804186250274	0.113819491072117	0.966498698118481	1.0
MR-IVW LD	citrate	HMDB0000094	creatinine	HMDB0000562	met-d-Citrate	bioa_026	14:55030981-55530981	0.272958401458398	0.201296756237758	0.175099168051073	1.0
MR-IVW LD	citrate	HMDB0000094	creatinine	HMDB0000562	met-d-Citrate	bioa_026	14:102387585-102887585	0.416052528517167	0.18877156466296	0.0275243440868809	1.0
MR-IVW LD	citrate	HMDB0000094	creatinine	HMDB0000562	met-d-Citrate	bioa_026	15:42429423-42929423	0.183223987660677	0.180161246470677	0.309153429411931	1.0
MR-IVW LD	citrate	HMDB0000094	creatinine	HMDB0000562	met-d-Citrate	bioa_026	15:43028726-45186579	0.10569420165522	0.179446861893417	0.555861273608816	1.0
MR-IVW LD	citrate	HMDB0000094	creatinine	HMDB0000562	met-d-Citrate	bioa_026	17:6092241-7020419	-0.0301776395100159	0.0280497068282725	0.281988567125065	6.0
MR-IVW LD	citrate	HMDB0000094	creatinine	HMDB0000562	met-d-Citrate	bioa_026	17:57343504-58184169	0.547762840140879	0.151608868015741	0.0003026747036653	1.0
MR-IVW LD	citrate	HMDB0000094	creatinine	HMDB0000562	met-d-Citrate	bioa_026	22:18883605-19740639	-0.0027550110297042	0.0553916239112168	0.960332002398899	2.0
MR-IVW LD	cholesterol	HMDB0000067	mannose	HMDB0000169	M00063	GCST90200435	1:109571511-110071511	-0.1300251881131	0.172533825873248	0.451076574195859	1.0
MR-IVW LD	urate	HMDB0000289	histidine	HMDB0000177	GCST90200307	bioa_009	4:9672167-10439135	-0.0546486740206932	0.0189030349431661	0.0038401812036948	1.0
MR-IVW LD	urate	HMDB0000289	histidine	HMDB0000177	GCST90200307	bioa_009	4:88802323-89302323	-0.0144200392503965	0.052436506365081	0.783316238307221	1.0
MR-IVW LD	phosphoethanolamine	HMDB0000224	cholesterol	HMDB0000067	GCST90200281	GCST90200368	1:21573292-22073292	-0.0952838931823636	0.169821865512163	0.574742034743776	1.0
MR-IVW LD	phosphoethanolamine	HMDB0000224	cholesterol	HMDB0000067	GCST90200281	GCST90200368	1:27206842-27706842	0.274697215090657	0.182432382726853	0.132131849110414	1.0
MR-IVW LD	tyrosine	HMDB0000158	cortisol	HMDB0000063	GCST90200427	GCST90200378	6:111308006-112158646	0.172656032973548	0.115917994507397	0.136364424568525	1.0
MR-IVW LD	tyrosine	HMDB0000158	cortisol	HMDB0000063	GCST90200427	GCST90200378	16:71156147-71656147	-0.173820491324143	0.179631552725571	0.333219143339153	1.0
MR-IVW LD	glucose	HMDB0000122	glycerol	HMDB0000131	M20489	M15122	2:169551488-170051488	-0.215661676326378	0.180877534983413	0.233140619428361	1.0
MR-IVW LD	bilirubin (z,z)	HMDB0000054	methionine	HMDB0000696	M27716	GCST90200391	2:234140469-234918570	-0.046801556154666	0.036598007870242	0.20096726592344	1.0
MR-IVW LD	phenylalanine	HMDB0000159	tyrosine	HMDB0000158	met-d-Phe	GCST90200427	2:211293055-211793055	1.10158323835063	0.597815462429619	0.0653755888974346	1.0
MR-IVW LD	phenylalanine	HMDB0000159	tyrosine	HMDB0000158	met-d-Phe	GCST90200427	6:17868392-18368392	0.452278371001322	0.640065219501155	0.479807040946629	1.0
MR-IVW LD	phenylalanine	HMDB0000159	tyrosine	HMDB0000158	met-d-Phe	GCST90200427	11:57019429-57519429	1.01518666811735	0.357735854730875	0.0045424100867974	1.0
MR-IVW LD	phenylalanine	HMDB0000159	tyrosine	HMDB0000158	met-d-Phe	GCST90200427	12:56671418-57171418	1.14289281537423	0.645886336149708	0.0768112597923149	1.0
MR-IVW LD	phenylalanine	HMDB0000159	tyrosine	HMDB0000158	met-d-Phe	GCST90200427	12:102211009-102721004	-0.294514889686739	0.41135504565765	0.474014350146603	2.0
MR-IVW LD	phenylalanine	HMDB0000159	tyrosine	HMDB0000158	met-d-Phe	GCST90200427	12:102890425-104124563	0.0719825033196674	0.1165288023442	0.536758050196798	12.0
MR-IVW LD	phenylalanine	HMDB0000159	tyrosine	HMDB0000158	met-d-Phe	GCST90200427	12:104125826-104625826	0.107014284946079	0.672016773552783	0.873477054316283	1.0
MR-IVW LD	phenylalanine	HMDB0000159	tyrosine	HMDB0000158	met-d-Phe	GCST90200427	14:55161744-55661744	-0.651897356560444	0.349801763638303	0.0623751698377497	1.0
MR-IVW LD	phenylalanine	HMDB0000159	tyrosine	HMDB0000158	met-d-Phe	GCST90200427	14:55670870-56170870	-0.764614930394885	0.631133538419383	0.225705868576274	1.0
MR-IVW LD	phenylalanine	HMDB0000159	tyrosine	HMDB0000158	met-d-Phe	GCST90200427	16:16004626-16504626	0.929629714227465	0.664434060005902	0.161773963307357	1.0
MR-IVW LD	glycine	HMDB0000123	4-methyl-2-oxopentanoate	HMDB0000695	met-d-Gly	GCST90199655	1:11606378-12106378	0.235319169551671	0.658703498102773	0.720907674950796	1.0
MR-IVW LD	glycine	HMDB0000123	4-methyl-2-oxopentanoate	HMDB0000695	met-d-Gly	GCST90199655	1:75982013-76482013	-0.343687289031261	0.372631923306452	0.356359706725332	1.0
MR-IVW LD	glycine	HMDB0000123	4-methyl-2-oxopentanoate	HMDB0000695	met-d-Gly	GCST90199655	1:120004506-120504506	-0.0464025850382841	0.453615233932488	0.918522498219978	2.0
MR-IVW LD	glycine	HMDB0000123	4-methyl-2-oxopentanoate	HMDB0000695	met-d-Gly	GCST90199655	1:151589838-152089838	1.40073163447601	0.722504471872261	0.0525358188900931	1.0
MR-IVW LD	glycine	HMDB0000123	4-methyl-2-oxopentanoate	HMDB0000695	met-d-Gly	GCST90199655	2:165276338-165776338	-1.14192936822224	0.593007475687121	0.0541471380807904	1.0
MR-IVW LD	glycine	HMDB0000123	4-methyl-2-oxopentanoate	HMDB0000695	met-d-Gly	GCST90199655	2:208538752-212979649	0.0555706117575081	0.0306039063009104	0.0694008632744637	61.0
MR-IVW LD	glycine	HMDB0000123	4-methyl-2-oxopentanoate	HMDB0000695	met-d-Gly	GCST90199655	2:226790540-227290540	-0.0772786474971169	0.658458418092573	0.906572412536591	1.0
MR-IVW LD	glycine	HMDB0000123	4-methyl-2-oxopentanoate	HMDB0000695	met-d-Gly	GCST90199655	3:12110357-12610357	0.0696788877641207	0.671104300170363	0.917306471927864	1.0
MR-IVW LD	glycine	HMDB0000123	4-methyl-2-oxopentanoate	HMDB0000695	met-d-Gly	GCST90199655	3:48534270-49826414	0.0309613535784887	0.602521567467223	0.959017701954001	1.0
MR-IVW LD	glycine	HMDB0000123	4-methyl-2-oxopentanoate	HMDB0000695	met-d-Gly	GCST90199655	3:125116791-126249375	-0.106196296051368	0.163695490356658	0.516504535121424	5.0
MR-IVW LD	glycine	HMDB0000123	4-methyl-2-oxopentanoate	HMDB0000695	met-d-Gly	GCST90199655	4:102676923-103438709	-0.230717541509963	0.561207398026847	0.680992441953932	1.0
MR-IVW LD	glycine	HMDB0000123	4-methyl-2-oxopentanoate	HMDB0000695	met-d-Gly	GCST90199655	5:90005685-90505685	-0.146748921483074	0.558634550178773	0.7927878533541	1.0
MR-IVW LD	glycine	HMDB0000123	4-methyl-2-oxopentanoate	HMDB0000695	met-d-Gly	GCST90199655	5:131427047-131927047	-0.991246856293223	0.644021905804471	0.12376747623613	1.0
MR-IVW LD	glycine	HMDB0000123	4-methyl-2-oxopentanoate	HMDB0000695	met-d-Gly	GCST90199655	6:131620261-132120261	-1.23827641166227	0.72947709405349	0.0896050080712177	1.0
MR-IVW LD	glycine	HMDB0000123	4-methyl-2-oxopentanoate	HMDB0000695	met-d-Gly	GCST90199655	6:160518860-161018860	-0.984714826681602	0.633124766898722	0.119868667935347	1.0
MR-IVW LD	glycine	HMDB0000123	4-methyl-2-oxopentanoate	HMDB0000695	met-d-Gly	GCST90199655	7:55560073-56715237	0.160925999888061	0.262225270308819	0.53941774338347	2.0
MR-IVW LD	glycine	HMDB0000123	4-methyl-2-oxopentanoate	HMDB0000695	met-d-Gly	GCST90199655	8:8915380-9434231	-0.662405386013204	0.215748991534614	0.002138728725114	2.0
MR-IVW LD	glycine	HMDB0000123	4-methyl-2-oxopentanoate	HMDB0000695	met-d-Gly	GCST90199655	8:17169461-17669461	1.56827552329374	0.581431769945335	0.0069911624670689	1.0
MR-IVW LD	glycine	HMDB0000123	4-methyl-2-oxopentanoate	HMDB0000695	met-d-Gly	GCST90199655	8:126212070-126756694	-0.590740885148843	0.241861303741565	0.014586823371729	2.0
MR-IVW LD	glycine	HMDB0000123	4-methyl-2-oxopentanoate	HMDB0000695	met-d-Gly	GCST90199655	9:5668443-7086536	-0.0541881774314613	0.168042240729181	0.747098482205752	4.0
MR-IVW LD	glycine	HMDB0000123	4-methyl-2-oxopentanoate	HMDB0000695	met-d-Gly	GCST90199655	11:8005408-8505408	0.349206379155853	0.552848124367363	0.527615770648535	1.0
MR-IVW LD	glycine	HMDB0000123	4-methyl-2-oxopentanoate	HMDB0000695	met-d-Gly	GCST90199655	12:115016-615016	-0.144625791345288	0.627584780205172	0.817743500255316	1.0
MR-IVW LD	glycine	HMDB0000123	4-methyl-2-oxopentanoate	HMDB0000695	met-d-Gly	GCST90199655	12:21136493-21636493	-0.476672596504419	0.649352448544478	0.462903782114538	1.0
MR-IVW LD	glycine	HMDB0000123	4-methyl-2-oxopentanoate	HMDB0000695	met-d-Gly	GCST90199655	12:46468358-47667420	-0.391180088779133	0.340098688134421	0.250063228323301	2.0
MR-IVW LD	glycine	HMDB0000123	4-methyl-2-oxopentanoate	HMDB0000695	met-d-Gly	GCST90199655	12:56615338-57115338	0.300490014580676	0.392788933739435	0.44426172056061	1.0
MR-IVW LD	glycine	HMDB0000123	4-methyl-2-oxopentanoate	HMDB0000695	met-d-Gly	GCST90199655	12:57516305-58016305	-0.708824711011043	0.623447307623929	0.255561673036197	1.0
MR-IVW LD	glycine	HMDB0000123	4-methyl-2-oxopentanoate	HMDB0000695	met-d-Gly	GCST90199655	12:59343804-59843804	-0.494762980733999	0.667680195198066	0.45868258289884	1.0
MR-IVW LD	glycine	HMDB0000123	4-methyl-2-oxopentanoate	HMDB0000695	met-d-Gly	GCST90199655	13:50472895-50972895	-1.50759276005649	0.68418712430472	0.0275609232194026	1.0
MR-IVW LD	glycine	HMDB0000123	4-methyl-2-oxopentanoate	HMDB0000695	met-d-Gly	GCST90199655	14:100551720-101051720	-0.206756832181179	0.685600249090992	0.76297947438919	1.0
MR-IVW LD	glycine	HMDB0000123	4-methyl-2-oxopentanoate	HMDB0000695	met-d-Gly	GCST90199655	15:42451374-42951374	0.529006424034618	0.647113621198331	0.413650659932287	1.0
MR-IVW LD	glycine	HMDB0000123	4-methyl-2-oxopentanoate	HMDB0000695	met-d-Gly	GCST90199655	15:43028726-44613739	0.547942720555478	0.471727038049641	0.24541125515545	1.0
MR-IVW LD	glycine	HMDB0000123	4-methyl-2-oxopentanoate	HMDB0000695	met-d-Gly	GCST90199655	15:58180763-58713267	0.0275460766250864	0.382830438045556	0.942638733270829	2.0
MR-IVW LD	glycine	HMDB0000123	4-methyl-2-oxopentanoate	HMDB0000695	met-d-Gly	GCST90199655	16:79678196-80178196	0.781612206500382	0.644455632624603	0.225196554744222	1.0
MR-IVW LD	glycine	HMDB0000123	4-methyl-2-oxopentanoate	HMDB0000695	met-d-Gly	GCST90199655	16:80626853-81422810	0.193007714408112	0.168614681103195	0.252346995578234	2.0
MR-IVW LD	glycine	HMDB0000123	4-methyl-2-oxopentanoate	HMDB0000695	met-d-Gly	GCST90199655	17:45235982-45996386	-0.205506245236569	0.369904073176361	0.578507359953956	1.0
MR-IVW LD	glycine	HMDB0000123	4-methyl-2-oxopentanoate	HMDB0000695	met-d-Gly	GCST90199655	19:17984588-18484588	0.179811360167906	0.457917124170014	0.694561548491615	1.0
MR-IVW LD	serine	HMDB0000187	tyrosine	HMDB0000158	GCST90200415	met-d-Tyr	1:119778579-120514573	-0.0379709376498118	0.0200599176564701	0.0583743552545631	3.0
MR-IVW LD	serine	HMDB0000187	tyrosine	HMDB0000158	GCST90200415	met-d-Tyr	2:211290507-212040821	-0.138900860766091	0.021452281211121	9.488983473091888e-11	1.0
MR-IVW LD	serine	HMDB0000187	tyrosine	HMDB0000158	GCST90200415	met-d-Tyr	7:55905219-56847625	0.0055171883248557	0.0276175739994145	0.841659740847296	1.0
MR-IVW LD	glycine	HMDB0000123	phosphate	HMDB0001429	met-d-Gly	GCST90200393	1:11606378-12106378	0.174480423772713	0.659025201867052	0.791197963566742	1.0
MR-IVW LD	glycine	HMDB0000123	phosphate	HMDB0001429	met-d-Gly	GCST90200393	1:75982013-76482013	0.233817407946561	0.372822933623915	0.530558268600423	1.0
MR-IVW LD	glycine	HMDB0000123	phosphate	HMDB0001429	met-d-Gly	GCST90200393	1:120004506-120504506	0.280636771615923	0.453813637493791	0.536313994896843	2.0
MR-IVW LD	glycine	HMDB0000123	phosphate	HMDB0001429	met-d-Gly	GCST90200393	1:151589838-152089838	-0.688561112650013	0.722979606382501	0.340897430245064	1.0
MR-IVW LD	glycine	HMDB0000123	phosphate	HMDB0001429	met-d-Gly	GCST90200393	2:165276338-165776338	0.81526874085512	0.593360359081012	0.169446073499802	1.0
MR-IVW LD	glycine	HMDB0000123	phosphate	HMDB0001429	met-d-Gly	GCST90200393	2:208538752-212979649	-0.0101311251462831	0.0306221264497338	0.740762857688264	61.0
MR-IVW LD	glycine	HMDB0000123	phosphate	HMDB0001429	met-d-Gly	GCST90200393	2:226790540-227290540	-0.548353685866317	0.658750585404855	0.405174894649765	1.0
MR-IVW LD	glycine	HMDB0000123	phosphate	HMDB0001429	met-d-Gly	GCST90200393	3:12110357-12610357	-1.56464916083959	0.67120906709832	0.0197485817627453	1.0
MR-IVW LD	glycine	HMDB0000123	phosphate	HMDB0001429	met-d-Gly	GCST90200393	3:48534270-49826414	-0.648602485054631	0.602771519008209	0.281912172216782	1.0
MR-IVW LD	glycine	HMDB0000123	phosphate	HMDB0001429	met-d-Gly	GCST90200393	3:125116791-126249375	-0.0910512975631208	0.163777812576576	0.578249115607725	5.0
MR-IVW LD	glycine	HMDB0000123	phosphate	HMDB0001429	met-d-Gly	GCST90200393	4:102676923-103438709	-0.631589883687254	0.561442204615466	0.260613637567308	1.0
MR-IVW LD	glycine	HMDB0000123	phosphate	HMDB0001429	met-d-Gly	GCST90200393	5:90005685-90505685	0.493140162204118	0.558881391596417	0.377576764371976	1.0
MR-IVW LD	glycine	HMDB0000123	phosphate	HMDB0001429	met-d-Gly	GCST90200393	5:131427047-131927047	-0.134505420004357	0.644424942170394	0.834665558975204	1.0
MR-IVW LD	glycine	HMDB0000123	phosphate	HMDB0001429	met-d-Gly	GCST90200393	6:131620261-132120261	0.765433521806433	0.729909523788359	0.294330466832144	1.0
MR-IVW LD	glycine	HMDB0000123	phosphate	HMDB0001429	met-d-Gly	GCST90200393	6:160518860-161018860	-0.724666257210741	0.633474319146218	0.252642206472822	1.0
MR-IVW LD	glycine	HMDB0000123	phosphate	HMDB0001429	met-d-Gly	GCST90200393	7:55560073-56715237	-0.181188695783147	0.262352756641381	0.489798062117847	2.0
MR-IVW LD	glycine	HMDB0000123	phosphate	HMDB0001429	met-d-Gly	GCST90200393	8:8915380-9434231	-0.208666824732416	0.215903169231753	0.333802359486332	2.0
MR-IVW LD	glycine	HMDB0000123	phosphate	HMDB0001429	met-d-Gly	GCST90200393	8:17169461-17669461	1.04158139754885	0.581856957739051	0.0734380419218499	1.0
MR-IVW LD	glycine	HMDB0000123	phosphate	HMDB0001429	met-d-Gly	GCST90200393	8:126212070-126756694	-0.131263367565467	0.242037841711595	0.587594081202145	2.0
MR-IVW LD	glycine	HMDB0000123	phosphate	HMDB0001429	met-d-Gly	GCST90200393	9:5668443-7086536	0.0407367161401253	0.168116822503753	0.808538450041108	4.0
MR-IVW LD	glycine	HMDB0000123	phosphate	HMDB0001429	met-d-Gly	GCST90200393	11:8005408-8505408	-0.128719463427853	0.553127754837312	0.815985054092749	1.0
MR-IVW LD	glycine	HMDB0000123	phosphate	HMDB0001429	met-d-Gly	GCST90200393	12:115016-615016	-0.0540132330478114	0.6278908386148	0.931447906462322	1.0
MR-IVW LD	glycine	HMDB0000123	phosphate	HMDB0001429	met-d-Gly	GCST90200393	12:21136493-21636493	-0.291287233624438	0.649680610226771	0.653897364263079	1.0
MR-IVW LD	glycine	HMDB0000123	phosphate	HMDB0001429	met-d-Gly	GCST90200393	12:46468358-47667420	0.583489814156789	0.340246215178186	0.0863627112778818	2.0
MR-IVW LD	glycine	HMDB0000123	phosphate	HMDB0001429	met-d-Gly	GCST90200393	12:56615338-57115338	0.147006109132427	0.39298999616517	0.708351591597762	1.0
MR-IVW LD	glycine	HMDB0000123	phosphate	HMDB0001429	met-d-Gly	GCST90200393	12:57516305-58016305	-0.868737140034239	0.623725100616464	0.163674061397694	1.0
MR-IVW LD	glycine	HMDB0000123	phosphate	HMDB0001429	met-d-Gly	GCST90200393	12:59343804-59843804	0.974705026601264	0.667939945702753	0.144490684604884	1.0
MR-IVW LD	glycine	HMDB0000123	phosphate	HMDB0001429	met-d-Gly	GCST90200393	13:50472895-50972895	-1.30294476195924	0.684569832844124	0.0570008395325546	1.0
MR-IVW LD	glycine	HMDB0000123	phosphate	HMDB0001429	met-d-Gly	GCST90200393	14:100551720-101051720	-0.592497256977475	0.685905450730976	0.387688052482885	1.0
MR-IVW LD	glycine	HMDB0000123	phosphate	HMDB0001429	met-d-Gly	GCST90200393	15:42451374-42951374	0.653376683759011	0.647413640411372	0.312873662400445	1.0
MR-IVW LD	glycine	HMDB0000123	phosphate	HMDB0001429	met-d-Gly	GCST90200393	15:43028726-44613739	0.92196381357646	0.471885151635513	0.0507262270863376	1.0
MR-IVW LD	glycine	HMDB0000123	phosphate	HMDB0001429	met-d-Gly	GCST90200393	15:58180763-58713267	-1.39913958099369	0.382820395343367	0.0002573626266641	2.0
MR-IVW LD	glycine	HMDB0000123	phosphate	HMDB0001429	met-d-Gly	GCST90200393	16:79678196-80178196	0.376026945747427	0.644812281850097	0.55978745861373	1.0
MR-IVW LD	glycine	HMDB0000123	phosphate	HMDB0001429	met-d-Gly	GCST90200393	16:80626853-81422810	-0.142064056290685	0.168706194288918	0.399743360445175	2.0
MR-IVW LD	glycine	HMDB0000123	phosphate	HMDB0001429	met-d-Gly	GCST90200393	17:45235982-45996386	-0.444384143604119	0.370058008902974	0.229809409672218	1.0
MR-IVW LD	glycine	HMDB0000123	phosphate	HMDB0001429	met-d-Gly	GCST90200393	19:17984588-18484588	0.438232901160805	0.458118034933244	0.338772287152715	1.0
MR-IVW LD	glycine	HMDB0000123	arginine	HMDB0000517	bioa_008	GCST90200372	1:75967169-76725029	0.496313823619498	0.352110148454794	0.158675147431261	1.0
MR-IVW LD	glycine	HMDB0000123	arginine	HMDB0000517	bioa_008	GCST90200372	1:120004506-120504506	-0.285537787391487	0.459972659508693	0.534750164166901	1.0
MR-IVW LD	glycine	HMDB0000123	arginine	HMDB0000517	bioa_008	GCST90200372	2:165258389-165758389	-0.311124911369798	0.515996196626141	0.546535499726681	1.0
MR-IVW LD	glycine	HMDB0000123	arginine	HMDB0000517	bioa_008	GCST90200372	2:210575251-212439946	-0.145606525211034	0.0525914960000629	0.0056292090605768	6.0
MR-IVW LD	glycine	HMDB0000123	arginine	HMDB0000517	bioa_008	GCST90200372	3:125660381-126160381	-0.201804912428055	0.270883069880555	0.456278358403146	1.0
MR-IVW LD	glycine	HMDB0000123	arginine	HMDB0000517	bioa_008	GCST90200372	5:89976061-90476061	1.82711605594219	0.567506029135273	0.0012839037429652	1.0
MR-IVW LD	glycine	HMDB0000123	arginine	HMDB0000517	bioa_008	GCST90200372	5:131494202-131994202	-0.321204515502678	0.513443479917067	0.531584654871869	1.0
MR-IVW LD	glycine	HMDB0000123	arginine	HMDB0000517	bioa_008	GCST90200372	6:160525578-161025578	-0.0838674873738384	0.515573774023132	0.870779640986977	1.0
MR-IVW LD	glycine	HMDB0000123	arginine	HMDB0000517	bioa_008	GCST90200372	7:55797215-56297215	-0.459952134895643	0.341260195611026	0.177721168772365	1.0
MR-IVW LD	glycine	HMDB0000123	arginine	HMDB0000517	bioa_008	GCST90200372	8:8933358-9433358	-0.147105001553605	0.310840303419682	0.636035224351012	1.0
MR-IVW LD	glycine	HMDB0000123	arginine	HMDB0000517	bioa_008	GCST90200372	8:126232077-126732077	-0.10852133268216	0.310623934688207	0.726814818298246	1.0
MR-IVW LD	glycine	HMDB0000123	arginine	HMDB0000517	bioa_008	GCST90200372	9:5720079-6894932	0.0287249551746203	0.193828000223959	0.882186374995738	3.0
MR-IVW LD	glycine	HMDB0000123	arginine	HMDB0000517	bioa_008	GCST90200372	10:64798306-65575478	-0.726331916179488	0.44527185765019	0.102846011589771	1.0
MR-IVW LD	glycine	HMDB0000123	arginine	HMDB0000517	bioa_008	GCST90200372	12:46859387-47359387	0.876391089943308	0.434560098113218	0.0437235284460626	1.0
MR-IVW LD	glycine	HMDB0000123	arginine	HMDB0000517	bioa_008	GCST90200372	12:56611458-57111458	0.456833597931498	0.571599097217509	0.424162687131694	1.0
MR-IVW LD	glycine	HMDB0000123	arginine	HMDB0000517	bioa_008	GCST90200372	15:58217095-58717095	0.679874810886656	0.526772312549532	0.196827621276512	1.0
MR-IVW LD	glycine	HMDB0000123	arginine	HMDB0000517	bioa_008	GCST90200372	16:80861176-81361176	0.0425928697322516	0.232505408695761	0.854648252321215	1.0
MR-IVW LD	glycine	HMDB0000123	arginine	HMDB0000517	bioa_008	GCST90200372	17:45188952-45974996	0.200136819541082	0.488138661521438	0.681805995156676	1.0
MR-IVW LD	glycine	HMDB0000123	arginine	HMDB0000517	bioa_008	GCST90200372	19:17984588-18484588	0.284963713653264	0.527351585852083	0.588943543675636	1.0
MR-IVW LD	isoleucine	HMDB0000172	caffeine	HMDB0001847	bioa_010	GCST90200436	2:27480940-27980940	0.432583283100231	0.476727270535827	0.364194247356006	1.0
MR-IVW LD	isoleucine	HMDB0000172	caffeine	HMDB0001847	bioa_010	GCST90200436	4:88976422-89476422	0.299187533175086	0.25947809012823	0.248895681218957	1.0
MR-IVW LD	isoleucine	HMDB0000172	caffeine	HMDB0001847	bioa_010	GCST90200436	12:56615040-57115040	0.662956264905719	0.526221056439427	0.207725764064317	1.0
MR-IVW LD	isoleucine	HMDB0000172	caffeine	HMDB0001847	bioa_010	GCST90200436	16:70059237-70559237	-0.222643293148194	0.341803523429243	0.514802512998419	1.0
MR-IVW LD	uridine	HMDB0000296	5-oxoproline	HMDB0000267	GCST90200407	M01494	1:20666238-21166238	-1.1723172146661997e-308	0.119560570825195	1.0	1.0
MR-IVW LD	uridine	HMDB0000296	5-oxoproline	HMDB0000267	GCST90200407	M01494	7:47877194-48377194	0.18412361455848	0.172615888648575	0.286122384391019	1.0
MR-IVW LD	uridine	HMDB0000296	5-oxoproline	HMDB0000267	GCST90200407	M01494	22:50686035-51186035	-0.210217176465134	0.179073891062892	0.240429857397093	1.0
MR-IVW LD	ornithine	HMDB0000214	lactate	HMDB0000190	GCST90200404	met-d-Lactate	6:131644358-132144358	0.0315838228582986	0.0341460523275348	0.354985338937556	1.0
MR-IVW LD	ornithine	HMDB0000214	lactate	HMDB0000190	GCST90200404	met-d-Lactate	6:161178041-161678041	-0.0155478448537109	0.0492552136739466	0.75226145223706	1.0
MR-IVW LD	hypotaurine	HMDB0000965	3-ureidopropionate	HMDB0000026	GCST90200379	GCST90200283	4:138793652-139293652	0.028498716244564	0.142567303827903	0.841561466383493	1.0
MR-IVW LD	hypotaurine	HMDB0000965	3-ureidopropionate	HMDB0000026	GCST90200379	GCST90200283	5:114821656-115321656	-0.144223242673739	0.167388571474657	0.388903561920073	1.0
MR-IVW LD	hypotaurine	HMDB0000965	3-ureidopropionate	HMDB0000026	GCST90200379	GCST90200283	19:47031255-47531255	0.0546247949814933	0.184159084423326	0.766758599544001	1.0
MR-IVW LD	citrulline	HMDB0000904	methionine sulfoxide	HMDB0002005	M02132	GCST90199625	10:97115163-97871266	0.190570037100666	0.155962092043114	0.221745550148372	1.0
MR-IVW LD	spermidine	HMDB0001257	methionine	HMDB0000696	bioa_033	bioa_013	1:247760300-248289451	0.0032918550151634	0.0441805490323309	0.940605263276535	2.0
MR-IVW LD	taurine	HMDB0000251	alanine	HMDB0000161	bioa_034	met-d-Ala	19:54074995-54574995	0.0020053723661728	0.0311969388049437	0.948746432378471	1.0
MR-IVW LD	n-acetylornithine	HMDB0003357	asparagine	HMDB0000168	M15630	GCST90200452	2:73124156-74349562	-0.0167160980902723	0.0240137584158635	0.486363054934493	1.0
MR-IVW LD	alpha-tocopherol	HMDB0001893	adenosine	HMDB0000050	GCST90200302	M00555	1:62651807-63403953	0.469508662995855	0.192618938664966	0.0147892142217615	1.0
MR-IVW LD	phenylalanine	HMDB0000159	5-oxoproline	HMDB0000267	GCST90200396	GCST90200280	12:103005621-103594137	-0.0046315433258971	0.100280098528904	0.963161947734539	2.0
MR-IVW LD	docosahexaenoate (dha; 22:6n3)	HMDB0002183	citrate	HMDB0000094	GCST90199651	met-d-Citrate	11:61376206-61876206	0.233822696977103	0.0455899880778631	2.91568902449052e-07	1.0
MR-IVW LD	citrulline	HMDB0000904	spermidine	HMDB0001257	M02132	bioa_033	10:97115163-97871266	-0.211806395347309	0.10957392413208	0.0532361978012171	1.0
MR-IVW LD	arginine	HMDB0000517	1-methylxanthine	HMDB0010738	GCST90200372	M34389	4:77758299-78258299	0.205012814330296	0.230639416121583	0.374062797490882	1.0
MR-IVW LD	arginine	HMDB0000517	1-methylxanthine	HMDB0010738	GCST90200372	M34389	6:131644358-132148208	0.126737971291342	0.153547926756818	0.409146336658875	1.0
MR-IVW LD	arginine	HMDB0000517	1-methylxanthine	HMDB0010738	GCST90200372	M34389	10:99896895-100396895	0.379933692994363	0.148669705954316	0.0106018435684865	1.0
MR-IVW LD	docosahexaenoate (dha; 22:6n3)	HMDB0002183	2-hydroxyphenylacetate	HMDB0000669	GCST90199651	GCST90200369	11:61376206-61876206	0.151840206166581	0.177824730219744	0.393173895590376	1.0
MR-IVW LD	retinol (vitamin a)	HMDB0000305	phenylalanine	HMDB0000159	GCST90200405	M00064	18:28939457-29439457	-0.114662090859172	0.171993136288758	0.504985075093848	1.0
MR-IVW LD	citrate	HMDB0000094	3-methyl-2-oxovalerate	HMDB0000491	M01564	M15676	5:14625868-15125868	-0.135746895579543	0.165912872374997	0.413253375493643	1.0
MR-IVW LD	citrate	HMDB0000094	3-methyl-2-oxovalerate	HMDB0000491	M01564	M15676	9:84927464-85427464	0.0943194683099483	0.180778980927403	0.601851975770552	1.0
MR-IVW LD	citrate	HMDB0000094	3-methyl-2-oxovalerate	HMDB0000491	M01564	M15676	17:6345930-6933878	-0.0028878250323257	0.109892085635924	0.979035015809122	2.0
MR-IVW LD	citrate	HMDB0000094	3-methyl-2-oxovalerate	HMDB0000491	M01564	M15676	22:18904608-19404608	-0.298877325459464	0.164382529002705	0.0690363479944144	1.0
MR-IVW LD	isoursodeoxycholate	HMDB0000686	methionine	HMDB0000696	GCST90199892	GCST90200391	5:35715970-36215970	0.0067029738922142	0.174769555894415	0.969406064634884	1.0
MR-IVW LD	aspartate	HMDB0000191	inosine	HMDB0000195	bioa_004	GCST90200394	2:211431243-211931243	0.400698000992423	0.421096854953528	0.34132128701321	1.0
MR-IVW LD	aspartate	HMDB0000191	inosine	HMDB0000195	bioa_004	GCST90200394	4:178111051-178611051	-0.165787188134161	0.139848687015692	0.235829507298725	1.0
MR-IVW LD	aspartate	HMDB0000191	inosine	HMDB0000195	bioa_004	GCST90200394	12:101969766-102469766	0.0409923237382065	0.211926677950273	0.846624637517533	1.0
MR-IVW LD	gluconate	HMDB0000625	tryptophan	HMDB0000929	GCST90200373	bioa_020	4:99521223-100894070	-0.0005200681044116	0.0742954434873801	0.994414853686445	1.0
MR-IVW LD	inosine	HMDB0000195	methionine sulfoxide	HMDB0002005	M01123	GCST90199625	6:85876680-86677325	-0.109439953025295	0.0830965509849199	0.187831382416244	1.0
MR-IVW LD	3-ureidopropionate	HMDB0000026	isoleucine	HMDB0000172	GCST90200283	M01125	22:24662232-25162232	-0.119553843898509	0.127524100158409	0.348501423761086	1.0
MR-IVW LD	cytidine	HMDB0000089	sphingosine 1-phosphate	HMDB0000277	GCST90200429	GCST90199657	15:85255020-85755020	-0.0430055997974226	0.144992245658963	0.766767172742383	1.0
MR-IVW LD	7-methylxanthine	HMDB0001991	n-acetylornithine	HMDB0003357	GCST90199754	bioa_023	15:74777880-75578595	0.0461593304590356	0.0830203785234454	0.578210854772424	1.0
MR-IVW LD	alpha-ketoglutarate	HMDB0000208	inosine	HMDB0000195	GCST90200455	M01123	20:44931392-45517926	0.0983553240696162	0.185617113668302	0.59619316177841	2.0
MR-IVW LD	4-methyl-2-oxopentanoate	HMDB0000695	3,7-dimethylurate	HMDB0001982	GCST90199655	GCST90199755	4:88953670-89453670	0.129024870603551	0.178651888972808	0.470163002333927	1.0
MR-IVW LD	4-acetamidobutanoate	HMDB0003681	caffeine	HMDB0001847	M01558	GCST90200436	8:18010431-18510431	0.0003636059242255	0.0655107812160994	0.995571506579163	2.0
MR-IVW LD	4-acetamidobutanoate	HMDB0003681	caffeine	HMDB0001847	M01558	GCST90200436	18:22536478-23036478	0.255777444444795	0.167859297992341	0.127568436083005	1.0
MR-IVW LD	n-stearoyl-sphingosine (d18:1/18:0)*	HMDB0004950	glutamate	HMDB0000148	GCST90200341	M32322	10:64645010-65401382	-0.0526312204628674	0.192981141697181	0.78506286854756	1.0
MR-IVW LD	n-stearoyl-sphingosine (d18:1/18:0)*	HMDB0004950	glutamate	HMDB0000148	GCST90200341	M32322	14:63982220-64482220	0.029093530880792	0.163651111204462	0.858897500094728	1.0
MR-IVW LD	n-stearoyl-sphingosine (d18:1/18:0)*	HMDB0004950	glutamate	HMDB0000148	GCST90200341	M32322	18:55052269-55552269	0.0345613740088847	0.181447213546649	0.848935998880551	1.0
MR-IVW LD	caffeine	HMDB0001847	cysteine	HMDB0000574	M00569	M31453	7:17037106-17537106	-0.321625467328416	0.134875195976433	0.01709698555221	1.0
MR-IVW LD	caffeine	HMDB0001847	cysteine	HMDB0000574	M00569	M31453	15:74777880-75277880	-0.133148242098514	0.156304458115648	0.394296323068417	1.0
MR-IVW LD	glutamine	HMDB0000641	choline phosphate	HMDB0001565	GCST90200419	GCST90200363	12:56335248-57115338	-0.231470424911165	0.0673797174876322	0.0005918696102841	1.0
MR-IVW LD	citrulline	HMDB0000904	citrate	HMDB0000094	bioa_005	met-d-Citrate	2:211099261-211599261	-0.0534486108869306	0.0503235084930181	0.288190177212587	1.0
MR-IVW LD	citrulline	HMDB0000904	citrate	HMDB0000094	bioa_005	met-d-Citrate	8:10310878-10810878	0.133336982827249	0.0755807774085472	0.0777041575331218	1.0
MR-IVW LD	citrulline	HMDB0000904	citrate	HMDB0000094	bioa_005	met-d-Citrate	8:11437159-11937159	0.277558542596572	0.0935089673811951	0.0029949489278034	1.0
MR-IVW LD	citrulline	HMDB0000904	citrate	HMDB0000094	bioa_005	met-d-Citrate	9:133044244-133627617	0.0097414390095497	0.0413417754380127	0.813718356884798	2.0
MR-IVW LD	citrulline	HMDB0000904	citrate	HMDB0000094	bioa_005	met-d-Citrate	9:135893372-136393372	-0.49422053164711	0.0809754403519897	1.03875451095176e-09	1.0
MR-IVW LD	citrulline	HMDB0000904	citrate	HMDB0000094	bioa_005	met-d-Citrate	10:97138579-97638579	0.0455828213563786	0.070969065278282	0.52068398741116	1.0
MR-IVW LD	citrulline	HMDB0000904	citrate	HMDB0000094	bioa_005	met-d-Citrate	17:9542768-10042768	0.126567344703427	0.0545936983208305	0.0204302631183202	1.0
MR-IVW LD	flavin adenine dinucleotide (fad)	HMDB0001248	1,7-dimethylurate	HMDB0011103	GCST90200376	GCST90199756	2:69949756-70738470	-0.0792997597046504	0.0438731929856389	0.0706880354430719	2.0
MR-IVW LD	histidine	HMDB0000177	phosphate	HMDB0001429	M00059	M11438	4:9731889-10602550	0.313841481147308	0.135997975163834	0.0210162562275186	1.0
MR-IVW LD	sphingosine 1-phosphate	HMDB0000277	inositol 1-phosphate (i1p)	HMDB0000213	GCST90199657	M01481	17:74160792-74684003	0.463994447526221	0.348666347852073	0.183264955212608	1.0
MR-IVW LD	tyrosine	HMDB0000158	4-acetamidobutanoate	HMDB0003681	M01299	GCST90200311	1:154514715-155014715	-0.0278964353255601	0.168581755176328	0.868568401159977	1.0
MR-IVW LD	tyrosine	HMDB0000158	4-acetamidobutanoate	HMDB0003681	M01299	GCST90200311	6:111242119-112061922	0.176027759856494	0.14796506364817	0.234181003736291	1.0
MR-IVW LD	tyrosine	HMDB0000158	4-acetamidobutanoate	HMDB0003681	M01299	GCST90200311	16:71357384-72149586	0.101594847861471	0.163492008077043	0.534332794492599	1.0
MR-IVW LD	3-methyl-2-oxobutyrate	HMDB0000019	cystine	HMDB0000192	GCST90199677	GCST90200382	4:88953670-89453670	0.139959257965618	0.123130878592166	0.255675985893515	1.0
MR-IVW LD	myo-inositol	HMDB0000211	5-oxoproline	HMDB0000267	M19934	M01494	16:24681798-25181798	-0.0703515263600094	0.140703052720019	0.617075077451974	1.0
MR-IVW LD	myo-inositol	HMDB0000211	5-oxoproline	HMDB0000267	M19934	M01494	19:18368867-18868867	0.105011958251775	0.140015944335699	0.453254704753734	1.0
MR-IVW LD	docosapentaenoate (n6 dpa; 22:5n6)	HMDB0001976	phosphate	HMDB0001429	GCST90199796	M11438	11:61347212-61847212	0.0631380455016459	0.145217504653785	0.663720229645602	1.0
MR-IVW LD	serine	HMDB0000187	choline	HMDB0000097	bioa_018	M15506	1:11610843-12110843	0.336081272356913	0.358486690514039	0.348501423761083	1.0
MR-IVW LD	serine	HMDB0000187	choline	HMDB0000097	bioa_018	M15506	1:119427250-120522606	-0.0593722613559584	0.0894269387391936	0.506742028876646	3.0
MR-IVW LD	serine	HMDB0000187	choline	HMDB0000097	bioa_018	M15506	2:27480940-27980940	-0.289218482297318	0.202452937608123	0.15312745101967	1.0
MR-IVW LD	serine	HMDB0000187	choline	HMDB0000097	bioa_018	M15506	2:211315692-212076215	-0.573947080289282	0.15054349646932	0.0001375682292934	1.0
MR-IVW LD	serine	HMDB0000187	choline	HMDB0000097	bioa_018	M15506	3:125660381-126160381	0.896671450812607	0.369217656216954	0.015158438877439	1.0
MR-IVW LD	serine	HMDB0000187	choline	HMDB0000097	bioa_018	M15506	7:55551853-56922308	0.0229169524563747	0.115510229805676	0.842733994454924	2.0
MR-IVW LD	serine	HMDB0000187	choline	HMDB0000097	bioa_018	M15506	8:126232621-126732621	0.460350769394071	0.30690051292938	0.133614402537715	1.0
MR-IVW LD	serine	HMDB0000187	choline	HMDB0000097	bioa_018	M15506	10:65065800-65565800	-0.388820094319643	0.362898754698333	0.283976771750912	1.0
MR-IVW LD	serine	HMDB0000187	inosine 5'-monophosphate (imp)	HMDB0000175	GCST90200415	GCST90200395	1:119778579-120514573	-0.100468195463056	0.0997729207371459	0.313949877545091	3.0
MR-IVW LD	serine	HMDB0000187	inosine 5'-monophosphate (imp)	HMDB0000175	GCST90200415	GCST90200395	2:211290507-212040821	-0.0544370923886403	0.106784727100652	0.610203143528248	1.0
MR-IVW LD	serine	HMDB0000187	inosine 5'-monophosphate (imp)	HMDB0000175	GCST90200415	GCST90200395	7:55905219-56847625	-0.253197322295773	0.137402718974855	0.0653671552485181	1.0
MR-IVW LD	citrate	HMDB0000094	ornithine	HMDB0000214	met-d-Citrate	bioa_014	1:206967359-207467359	-0.385432061228648	0.146831261420436	0.0086648967260245	1.0
MR-IVW LD	citrate	HMDB0000094	ornithine	HMDB0000214	met-d-Citrate	bioa_014	2:6909613-7409613	0.655865509008583	0.338598610742686	0.0527453433664644	1.0
MR-IVW LD	citrate	HMDB0000094	ornithine	HMDB0000214	met-d-Citrate	bioa_014	2:211290507-211790507	0.718968377549666	0.302341622182364	0.0174068259190347	1.0
MR-IVW LD	citrate	HMDB0000094	ornithine	HMDB0000214	met-d-Citrate	bioa_014	2:241907241-242693157	0.246308015852192	0.323238865947756	0.44606000416012	1.0
MR-IVW LD	citrate	HMDB0000094	ornithine	HMDB0000214	met-d-Citrate	bioa_014	4:77164144-77664144	0.230484293590315	0.292492758363342	0.430696705883896	1.0
MR-IVW LD	citrate	HMDB0000094	ornithine	HMDB0000214	met-d-Citrate	bioa_014	5:14438417-15122542	0.0083016659409731	0.0713240451881642	0.907340567880958	3.0
MR-IVW LD	citrate	HMDB0000094	ornithine	HMDB0000214	met-d-Citrate	bioa_014	5:43252947-44074677	0.287367717435567	0.186722173948708	0.123801299943864	2.0
MR-IVW LD	citrate	HMDB0000094	ornithine	HMDB0000214	met-d-Citrate	bioa_014	5:176569252-177069252	1.04621521056338	0.339790584788363	0.0020769668174356	1.0
MR-IVW LD	citrate	HMDB0000094	ornithine	HMDB0000214	met-d-Citrate	bioa_014	6:18111878-18611878	0.122305093127459	0.255868395664143	0.63265020503865	1.0
MR-IVW LD	citrate	HMDB0000094	ornithine	HMDB0000214	met-d-Citrate	bioa_014	7:72772933-73272933	0.557117848324452	0.200763188585387	0.0055201707825246	1.0
MR-IVW LD	citrate	HMDB0000094	ornithine	HMDB0000214	met-d-Citrate	bioa_014	8:126256694-126756694	0.40299560355542	0.187789190845953	0.0318729786956932	1.0
MR-IVW LD	citrate	HMDB0000094	ornithine	HMDB0000214	met-d-Citrate	bioa_014	9:95648531-96148531	-0.128118921187693	0.309465993206996	0.67887410683311	1.0
MR-IVW LD	citrate	HMDB0000094	ornithine	HMDB0000214	met-d-Citrate	bioa_014	9:135899500-136399500	-2.08114247473479	0.315898979164358	4.4579064724431687e-11	1.0
MR-IVW LD	citrate	HMDB0000094	ornithine	HMDB0000214	met-d-Citrate	bioa_014	10:64654071-65607438	0.216373661216854	0.242299732605659	0.37185717266634	1.0
MR-IVW LD	citrate	HMDB0000094	ornithine	HMDB0000214	met-d-Citrate	bioa_014	10:94589724-95089724	-0.0334446192519862	0.321582877422966	0.917169348571293	1.0
MR-IVW LD	citrate	HMDB0000094	ornithine	HMDB0000214	met-d-Citrate	bioa_014	11:13111524-13611524	0.744825542220899	0.304383139444584	0.0144050839046702	1.0
MR-IVW LD	citrate	HMDB0000094	ornithine	HMDB0000214	met-d-Citrate	bioa_014	11:61356683-61856683	-0.492311002440777	0.247890736375012	0.0470333239120572	1.0
MR-IVW LD	citrate	HMDB0000094	ornithine	HMDB0000214	met-d-Citrate	bioa_014	12:20812570-21569526	0.200907205249277	0.24060743143626	0.403717708382287	1.0
MR-IVW LD	citrate	HMDB0000094	ornithine	HMDB0000214	met-d-Citrate	bioa_014	12:120844110-121665390	0.621849516739595	0.185959783713993	0.0008257973743253	1.0
MR-IVW LD	citrate	HMDB0000094	ornithine	HMDB0000214	met-d-Citrate	bioa_014	14:55030981-55530981	0.590331173940112	0.333332114026038	0.0765607017233532	1.0
MR-IVW LD	citrate	HMDB0000094	ornithine	HMDB0000214	met-d-Citrate	bioa_014	14:102387585-102887585	-0.468902092039817	0.312601394693208	0.133614402537712	1.0
MR-IVW LD	citrate	HMDB0000094	ornithine	HMDB0000214	met-d-Citrate	bioa_014	15:42429423-42929423	0.110310684870952	0.296534099115473	0.709892849349967	1.0
MR-IVW LD	citrate	HMDB0000094	ornithine	HMDB0000214	met-d-Citrate	bioa_014	15:43028726-45186579	0.903571565858208	0.293177016826153	0.0020561483744975	1.0
MR-IVW LD	citrate	HMDB0000094	ornithine	HMDB0000214	met-d-Citrate	bioa_014	17:6092241-7020419	0.0308183779511853	0.0461844883085254	0.50458787028151	6.0
MR-IVW LD	citrate	HMDB0000094	ornithine	HMDB0000214	met-d-Citrate	bioa_014	17:57343504-58184169	0.347988962466884	0.251074287494144	0.165746903490101	1.0
MR-IVW LD	citrate	HMDB0000094	ornithine	HMDB0000214	met-d-Citrate	bioa_014	22:18883605-19740639	0.127108380906362	0.0905151099214703	0.160236071698722	2.0
MR-IVW LD	3-methyl-2-oxobutyrate	HMDB0000019	eicosapentaenoate (epa; 20:5n3)	HMDB0001999	GCST90199677	M18467	4:88953670-89453670	0.0073871594331552	0.132968869796798	0.955695871316437	1.0
MR-IVW LD	tryptophan	HMDB0000929	cystine	HMDB0000192	GCST90200441	GCST90200382	4:156527528-157027528	0.213179427962642	0.159628839284554	0.181722768548785	1.0
MR-IVW LD	tryptophan	HMDB0000929	cystine	HMDB0000192	GCST90200441	GCST90200382	6:111301079-112053797	0.219257432899822	0.166539665726538	0.187990241155655	1.0
MR-IVW LD	1-methylxanthine	HMDB0010738	3-hydroxybutyrate (bhba)	HMDB0000011	M34389	GCST90200367	8:18010431-18510431	-0.0924070978339659	0.0592719321297381	0.118987772535283	1.0
MR-IVW LD	cysteinylglycine	HMDB0000078	trans-urocanate	HMDB0000301	GCST90200364	GCST90200416	16:15885043-16385043	0.0986952806596564	0.151074023451643	0.513568775354363	1.0
MR-IVW LD	cysteinylglycine	HMDB0000078	trans-urocanate	HMDB0000301	GCST90200364	GCST90200416	16:89076223-90262231	-0.0182243611004322	0.0674713963200748	0.787079480180662	2.0
MR-IVW LD	cysteinylglycine	HMDB0000078	trans-urocanate	HMDB0000301	GCST90200364	GCST90200416	19:52317323-52817323	0.0272491092497083	0.183635777193718	0.882037585982704	1.0
MR-IVW LD	cytidine	HMDB0000089	cysteinylglycine	HMDB0000078	GCST90200429	GCST90200364	15:85255020-85755020	-0.088538100393637	0.145271890925938	0.542216413838047	1.0
MR-IVW LD	trans-urocanate	HMDB0000301	isoleucine	HMDB0000172	GCST90200416	bioa_010	8:17963874-18463874	0.0676838981584069	0.0564502903739844	0.230527945605103	1.0
MR-IVW LD	trans-urocanate	HMDB0000301	isoleucine	HMDB0000172	GCST90200416	bioa_010	12:96124750-96624750	0.0029051971406843	0.0216805756767493	0.893402574435095	1.0
MR-IVW LD	citrate	HMDB0000094	pantothenate	HMDB0000210	M01564	M01508	5:14625868-15125868	-0.0904005146620552	0.167886670086676	0.590258451314776	1.0
MR-IVW LD	citrate	HMDB0000094	pantothenate	HMDB0000210	M01564	M01508	9:84927464-85427464	0.393872017455921	0.182869150961676	0.0312522388569377	1.0
MR-IVW LD	citrate	HMDB0000094	pantothenate	HMDB0000210	M01564	M01508	17:6345930-6933878	-0.0965963264461053	0.111191665409535	0.384990936742838	2.0
MR-IVW LD	citrate	HMDB0000094	pantothenate	HMDB0000210	M01564	M01508	22:18904608-19404608	0.0987805827945038	0.166367297338113	0.552679335565415	1.0
MR-IVW LD	stearoyl sphingomyelin (d18:1/18:0)	HMDB0001348	cystine	HMDB0000192	GCST90200335	GCST90200382	8:113373776-113873776	-0.213298770590558	0.171674313696656	0.214066239612676	1.0
MR-IVW LD	stearoyl sphingomyelin (d18:1/18:0)	HMDB0001348	cystine	HMDB0000192	GCST90200335	GCST90200382	11:61368608-61868608	0.0337202764280081	0.183381410625082	0.854107155853543	1.0
MR-IVW LD	stearoyl sphingomyelin (d18:1/18:0)	HMDB0001348	cystine	HMDB0000192	GCST90200335	GCST90200382	14:63982386-64482386	0.0596619437215011	0.114499842674207	0.602320985517846	1.0
MR-IVW LD	stearoyl sphingomyelin (d18:1/18:0)	HMDB0001348	cystine	HMDB0000192	GCST90200335	GCST90200382	19:8013648-8513648	0.235781411063785	0.0949248960791402	0.0129962053425373	1.0
MR-IVW LD	stearoyl sphingomyelin (d18:1/18:0)	HMDB0001348	cystine	HMDB0000192	GCST90200335	GCST90200382	19:45165640-45665640	-0.213473004126295	0.169827964556152	0.208755229023119	1.0
MR-IVW LD	creatine	HMDB0000064	citrate	HMDB0000094	GCST90200323	M01564	2:211290507-211790507	-0.244011588181412	0.107530530385029	0.0232542960563564	1.0
MR-IVW LD	creatine	HMDB0000064	citrate	HMDB0000094	GCST90200323	M01564	15:45404327-45904327	-0.24654263063689	0.147925578382134	0.0955807045456283	1.0
MR-IVW LD	dihydroorotate	HMDB03349	paraxanthine	HMDB0001860	GCST90200444	M18254	5:53379047-53879047	-0.0689128594056322	0.190523787768514	0.717574636922468	1.0
MR-IVW LD	dihydroorotate	HMDB03349	paraxanthine	HMDB0001860	GCST90200444	M18254	10:104381189-105206827	0.23481677715959	0.183534952262668	0.200752093130242	1.0
MR-IVW LD	dihydroorotate	HMDB03349	paraxanthine	HMDB0001860	GCST90200444	M18254	10:125910495-126410495	0.0934884980567346	0.139238188595137	0.501947548646888	1.0
MR-IVW LD	dihydroorotate	HMDB03349	paraxanthine	HMDB0001860	GCST90200444	M18254	11:122683181-123183181	0.0743064487315937	0.15870389667365	0.639635785622597	1.0
MR-IVW LD	dihydroorotate	HMDB03349	paraxanthine	HMDB0001860	GCST90200444	M18254	15:77921365-78954732	-0.0119265105322958	0.0587806590520307	0.839214327076341	1.0
MR-IVW LD	alpha-ketoglutarate	HMDB0000208	pyruvate	HMDB0000243	GCST90200455	M00599	20:44931392-45517926	0.0870352433118699	0.11208984756037	0.437467107606877	2.0
MR-IVW LD	urate	HMDB0000289	leucine	HMDB0000687	M01604	M00060	4:9676051-10553081	0.0220008192022677	0.0502875867480409	0.661748776081762	1.0
MR-IVW LD	creatinine	HMDB0000562	histidine	HMDB0000177	GCST90200366	met-d-His	16:20142332-20642332	-0.0237310146730526	0.0463187203856453	0.608411844325329	1.0
MR-IVW LD	creatinine	HMDB0000562	alanine	HMDB0000161	met-d-Creatinine	bioa_001	1:62775942-63275942	-0.536794803882489	0.166810069571932	0.0012908781786179	1.0
MR-IVW LD	creatinine	HMDB0000562	alanine	HMDB0000161	met-d-Creatinine	bioa_001	1:78344069-78844069	-0.0734222671842506	0.180843022621312	0.684742600413437	1.0
MR-IVW LD	creatinine	HMDB0000562	alanine	HMDB0000161	met-d-Creatinine	bioa_001	1:150079982-151190625	-0.232741224574629	0.170132474104261	0.171312076107563	1.0
MR-IVW LD	creatinine	HMDB0000562	alanine	HMDB0000161	met-d-Creatinine	bioa_001	1:212502129-213002129	-0.0744629085849886	0.206841412736076	0.718847133564013	1.0
MR-IVW LD	creatinine	HMDB0000562	alanine	HMDB0000161	met-d-Creatinine	bioa_001	2:15538692-16038692	0.0663020927968159	0.202140526819567	0.742911662623482	1.0
MR-IVW LD	creatinine	HMDB0000562	alanine	HMDB0000161	met-d-Creatinine	bioa_001	2:18426203-18926203	0.179120322907736	0.183901768899115	0.330056539223979	1.0
MR-IVW LD	creatinine	HMDB0000562	alanine	HMDB0000161	met-d-Creatinine	bioa_001	2:54331356-54831356	-0.0837962147774061	0.205382879356389	0.683273674902087	1.0
MR-IVW LD	creatinine	HMDB0000562	alanine	HMDB0000161	met-d-Creatinine	bioa_001	2:73303397-74097901	0.0383136300919191	0.178202930660102	0.829767318559621	1.0
MR-IVW LD	creatinine	HMDB0000562	alanine	HMDB0000161	met-d-Creatinine	bioa_001	2:121056440-121556440	0.271763679963206	0.16734216746503	0.104375808549647	1.0
MR-IVW LD	creatinine	HMDB0000562	alanine	HMDB0000161	met-d-Creatinine	bioa_001	2:176734544-177234544	0.0176163317150908	0.189422921667679	0.925903561223638	1.0
MR-IVW LD	creatinine	HMDB0000562	alanine	HMDB0000161	met-d-Creatinine	bioa_001	2:211293055-211793055	-0.686529258058543	0.153895821129464	8.15780903196454e-06	1.0
MR-IVW LD	creatinine	HMDB0000562	alanine	HMDB0000161	met-d-Creatinine	bioa_001	2:217394852-217894852	0.134028198163211	0.155304980490391	0.38813746694824	1.0
MR-IVW LD	creatinine	HMDB0000562	alanine	HMDB0000161	met-d-Creatinine	bioa_001	2:220108198-220608198	-0.196699358297241	0.162695912570092	0.22666284537782	1.0
MR-IVW LD	creatinine	HMDB0000562	alanine	HMDB0000161	met-d-Creatinine	bioa_001	3:38187471-38687471	-0.110194889480172	0.196425827950399	0.57479753718443	1.0
MR-IVW LD	creatinine	HMDB0000562	alanine	HMDB0000161	met-d-Creatinine	bioa_001	3:121465319-121965319	0.296846749749602	0.206286830958723	0.150150522752064	1.0
MR-IVW LD	creatinine	HMDB0000562	alanine	HMDB0000161	met-d-Creatinine	bioa_001	3:141462708-141962708	0.220440425643968	0.168790524995377	0.191552557571728	1.0
MR-IVW LD	creatinine	HMDB0000562	alanine	HMDB0000161	met-d-Creatinine	bioa_001	3:185024780-185524780	0.129134904999431	0.187152036231056	0.490194187348613	1.0
MR-IVW LD	creatinine	HMDB0000562	alanine	HMDB0000161	met-d-Creatinine	bioa_001	4:76880934-77664144	-0.144722813473567	0.0792567434137821	0.0678502618421441	1.0
MR-IVW LD	creatinine	HMDB0000562	alanine	HMDB0000161	met-d-Creatinine	bioa_001	4:103323863-104102802	0.240833603237409	0.158651912541114	0.129014398664969	1.0
MR-IVW LD	creatinine	HMDB0000562	alanine	HMDB0000161	met-d-Creatinine	bioa_001	5:39144851-39644851	0.128132653172982	0.138372195651171	0.354445980249809	1.0
MR-IVW LD	creatinine	HMDB0000562	alanine	HMDB0000161	met-d-Creatinine	bioa_001	5:53045546-53835870	0.14920347205472	0.199736910381156	0.455063560834897	1.0
MR-IVW LD	creatinine	HMDB0000562	alanine	HMDB0000161	met-d-Creatinine	bioa_001	5:176565124-177065124	0.0011209582907734	0.112095829077341	0.992021287370737	1.0
MR-IVW LD	creatinine	HMDB0000562	alanine	HMDB0000161	met-d-Creatinine	bioa_001	6:43556335-44056335	-0.0799356895763258	0.159552274603452	0.6163711229191	1.0
MR-IVW LD	creatinine	HMDB0000562	alanine	HMDB0000161	met-d-Creatinine	bioa_001	6:108750742-109250742	-0.347719799092569	0.200646162199982	0.0830956687929275	1.0
MR-IVW LD	creatinine	HMDB0000562	alanine	HMDB0000161	met-d-Creatinine	bioa_001	6:133547208-134047208	-0.362657049085361	0.180966591359958	0.0450700604220643	1.0
MR-IVW LD	creatinine	HMDB0000562	alanine	HMDB0000161	met-d-Creatinine	bioa_001	6:160418389-160927934	0.0237631448311542	0.118815724155778	0.841480581121803	1.0
MR-IVW LD	creatinine	HMDB0000562	alanine	HMDB0000161	met-d-Creatinine	bioa_001	7:25488956-25988956	-0.359916968496784	0.187848104643415	0.055365095689986	1.0
MR-IVW LD	creatinine	HMDB0000562	alanine	HMDB0000161	met-d-Creatinine	bioa_001	7:76984640-77791673	-0.0209629049763954	0.183885131371888	0.909237793444575	1.0
MR-IVW LD	creatinine	HMDB0000562	alanine	HMDB0000161	met-d-Creatinine	bioa_001	7:128492221-128992221	0.168272565891549	0.189282976255962	0.374003079804182	1.0
MR-IVW LD	creatinine	HMDB0000562	alanine	HMDB0000161	met-d-Creatinine	bioa_001	7:151165041-151665041	0.0616639023860864	0.0898890705336536	0.492713108404398	1.0
MR-IVW LD	creatinine	HMDB0000562	alanine	HMDB0000161	met-d-Creatinine	bioa_001	7:155370831-155870831	0.306826558867012	0.181554176844385	0.0910279546430985	1.0
MR-IVW LD	creatinine	HMDB0000562	alanine	HMDB0000161	met-d-Creatinine	bioa_001	8:8031142-9250941	0.26224943249654	0.187187317984681	0.161214073106789	1.0
MR-IVW LD	creatinine	HMDB0000562	alanine	HMDB0000161	met-d-Creatinine	bioa_001	8:10561829-11945872	0.425758312677997	0.192302760920501	0.026828778934144	1.0
MR-IVW LD	creatinine	HMDB0000562	alanine	HMDB0000161	met-d-Creatinine	bioa_001	8:19609539-20109539	-0.538174722292188	0.190167746392998	0.0046548004134627	1.0
MR-IVW LD	creatinine	HMDB0000562	alanine	HMDB0000161	met-d-Creatinine	bioa_001	8:23527006-24027006	-0.308938849563425	0.167084288568643	0.0644578127181104	1.0
MR-IVW LD	creatinine	HMDB0000562	alanine	HMDB0000161	met-d-Creatinine	bioa_001	9:71184707-71684707	-0.269146540578626	0.165120577042103	0.103101496980182	1.0
MR-IVW LD	creatinine	HMDB0000562	alanine	HMDB0000161	met-d-Creatinine	bioa_001	10:52398454-52898454	0.14723234967593	0.172000408499917	0.391997779445374	1.0
MR-IVW LD	creatinine	HMDB0000562	alanine	HMDB0000161	met-d-Creatinine	bioa_001	11:15629946-16129946	-0.206336852270251	0.203087453021902	0.309629386549341	1.0
MR-IVW LD	creatinine	HMDB0000562	alanine	HMDB0000161	met-d-Creatinine	bioa_001	11:30504837-31294673	-0.1197578492172	0.129571502391458	0.355350592080382	2.0
MR-IVW LD	creatinine	HMDB0000562	alanine	HMDB0000161	met-d-Creatinine	bioa_001	11:116373213-117240760	-0.820459316320342	0.103918893295829	2.89875335210928e-15	2.0
MR-IVW LD	creatinine	HMDB0000562	alanine	HMDB0000161	met-d-Creatinine	bioa_001	15:41118334-41871842	0.0172663492585236	0.15840687393141	0.913202490335825	1.0
MR-IVW LD	creatinine	HMDB0000562	alanine	HMDB0000161	met-d-Creatinine	bioa_001	15:45400360-46179051	-0.198203746158968	0.0920165952455745	0.0312401719174145	1.0
MR-IVW LD	creatinine	HMDB0000562	alanine	HMDB0000161	met-d-Creatinine	bioa_001	15:53700578-54200578	-0.17782186065715	0.167440546758147	0.28823568519366	1.0
MR-IVW LD	creatinine	HMDB0000562	alanine	HMDB0000161	met-d-Creatinine	bioa_001	15:76097375-76597375	-0.229740973720756	0.167449689300841	0.170063437813123	1.0
MR-IVW LD	creatinine	HMDB0000562	alanine	HMDB0000161	met-d-Creatinine	bioa_001	16:20142332-21335139	-0.169613783596703	0.0900085417388308	0.059508355757632	2.0
MR-IVW LD	creatinine	HMDB0000562	alanine	HMDB0000161	met-d-Creatinine	bioa_001	16:89453424-89953424	0.207303284494528	0.182324788473642	0.255538285662764	1.0
MR-IVW LD	creatinine	HMDB0000562	alanine	HMDB0000161	met-d-Creatinine	bioa_001	17:19176536-19724875	0.0021996332736323	0.199966661239304	0.991223446825348	1.0
MR-IVW LD	creatinine	HMDB0000562	alanine	HMDB0000161	met-d-Creatinine	bioa_001	17:37200083-37954217	-0.119147926112177	0.137902692259463	0.387587890553155	1.0
MR-IVW LD	creatinine	HMDB0000562	alanine	HMDB0000161	met-d-Creatinine	bioa_001	17:58690466-59700441	0.0386237745742295	0.0966897261833318	0.689553555812005	2.0
MR-IVW LD	creatinine	HMDB0000562	alanine	HMDB0000161	met-d-Creatinine	bioa_001	19:32940263-33709298	0.182146859867859	0.172324370735911	0.290511587432834	1.0
MR-IVW LD	creatinine	HMDB0000562	alanine	HMDB0000161	met-d-Creatinine	bioa_001	20:32653904-33537782	0.138050984519813	0.162222073466293	0.394769352785952	1.0
MR-IVW LD	creatinine	HMDB0000562	alanine	HMDB0000161	met-d-Creatinine	bioa_001	22:38345240-38845240	-0.340400285470285	0.168265094152389	0.0430731475179393	1.0
MR-IVW LD	tryptophan	HMDB0000929	cortisone	HMDB0002802	bioa_020	M01769	2:27480940-27980940	-0.263089871647818	0.344040601385608	0.444446702634924	1.0
MR-IVW LD	tryptophan	HMDB0000929	cortisone	HMDB0002802	bioa_020	M01769	4:156560755-157060755	0.0300311952891371	0.165171574090259	0.855725415320076	1.0
MR-IVW LD	tryptophan	HMDB0000929	cortisone	HMDB0002802	bioa_020	M01769	6:111336667-112095774	0.13619407288823	0.200285401306221	0.496504460907144	1.0
MR-IVW LD	octanoylcarnitine (c8)	HMDB0000791	octanoylcarnitine (c8)	HMDB0000791	bior_018	GCST90199720	1:75967169-76719596	1.40336974597522	0.0556039880762712	1.5089064625258599e-140	2.0
MR-IVW LD	octanoylcarnitine (c8)	HMDB0000791	octanoylcarnitine (c8)	HMDB0000791	bior_018	GCST90199720	4:158930455-160174295	0.91137166777079	0.115001066303302	2.2833451974073404e-15	2.0
MR-IVW LD	octanoylcarnitine (c8)	HMDB0000791	octanoylcarnitine (c8)	HMDB0000791	bior_018	GCST90199720	16:15856119-16356119	0.945600450309369	0.237456843869529	6.82805174850842e-05	1.0
MR-IVW LD	phenylalanine	HMDB0000159	flavin adenine dinucleotide (fad)	HMDB0001248	bioa_016	GCST90200376	3:186202917-186702917	-0.0987640676495998	0.510393467710358	0.846562908090894	1.0
MR-IVW LD	phenylalanine	HMDB0000159	flavin adenine dinucleotide (fad)	HMDB0001248	bioa_016	GCST90200376	4:155231289-155731289	-1.01849568614514	0.490816651726023	0.0379768803239578	1.0
MR-IVW LD	phenylalanine	HMDB0000159	flavin adenine dinucleotide (fad)	HMDB0001248	bioa_016	GCST90200376	4:186893802-187393802	-0.0058200815049448	0.278872807838703	0.983349340763622	1.0
MR-IVW LD	phenylalanine	HMDB0000159	flavin adenine dinucleotide (fad)	HMDB0001248	bioa_016	GCST90200376	5:176539719-177067143	-0.400305917620434	0.382946543552387	0.295869985538711	2.0
MR-IVW LD	phenylalanine	HMDB0000159	flavin adenine dinucleotide (fad)	HMDB0001248	bioa_016	GCST90200376	6:52381188-52881188	-0.698396871685397	0.62931885718741	0.267099736456742	1.0
MR-IVW LD	phenylalanine	HMDB0000159	flavin adenine dinucleotide (fad)	HMDB0001248	bioa_016	GCST90200376	11:57020509-57520509	-0.550442392230811	0.611324963858907	0.367902726264139	1.0
MR-IVW LD	phenylalanine	HMDB0000159	flavin adenine dinucleotide (fad)	HMDB0001248	bioa_016	GCST90200376	12:103007876-103562619	-0.428843129183536	0.26941637216602	0.111441206863377	1.0
MR-IVW LD	phenylalanine	HMDB0000159	flavin adenine dinucleotide (fad)	HMDB0001248	bioa_016	GCST90200376	14:55086875-55586875	0.381259761952549	0.65089957688773	0.558048345616949	1.0
MR-IVW LD	phenylalanine	HMDB0000159	flavin adenine dinucleotide (fad)	HMDB0001248	bioa_016	GCST90200376	19:45142254-45642254	-0.778381198077581	0.642388615339304	0.225627887175683	1.0
MR-IVW LD	aspartate	HMDB0000191	docosapentaenoate (n6 dpa; 22:5n6)	HMDB0001976	GCST90200370	GCST90199796	3:56598999-57098999	-0.153691957790458	0.123590491318316	0.213662241549172	1.0
MR-IVW LD	aspartate	HMDB0000191	docosapentaenoate (n6 dpa; 22:5n6)	HMDB0001976	GCST90200370	GCST90199796	5:36388589-36888589	0.129671052683519	0.185289916708166	0.484034790805266	1.0
MR-IVW LD	guanidinoacetate	HMDB0000128	glucose	HMDB0000122	GCST90200384	met-d-Glucose	6:131647278-132147278	-0.0219048456880907	0.0441561539104367	0.619840192468074	1.0
MR-IVW LD	guanidinoacetate	HMDB0000128	glucose	HMDB0000122	GCST90200384	met-d-Glucose	11:64893892-65393892	-0.0247677833633933	0.0311898716197053	0.427138966212728	1.0
MR-IVW LD	guanidinoacetate	HMDB0000128	glucose	HMDB0000122	GCST90200384	met-d-Glucose	12:101043-601043	-0.0442205213894312	0.0389768875681939	0.256571510446013	1.0
MR-IVW LD	guanidinoacetate	HMDB0000128	glucose	HMDB0000122	GCST90200384	met-d-Glucose	14:100558168-101058168	-0.0477474805232227	0.0411269453419799	0.245650828770149	1.0
MR-IVW LD	guanidinoacetate	HMDB0000128	glucose	HMDB0000122	GCST90200384	met-d-Glucose	20:61898912-62398912	0.0804755774768235	0.036234088059895	0.0263515821879176	1.0
MR-IVW LD	aspartate	HMDB0000191	3-hydroxybutyrate (bhba)	HMDB0000011	GCST90200370	M00542	3:56598999-57098999	-0.0738114983364749	0.158387173513685	0.641201601794509	1.0
MR-IVW LD	n1-methyl-2-pyridone-5-carboxamide	HMDB0004193	urate	HMDB0000289	GCST90199778	M01604	2:135485648-135985648	0.0444771124427154	0.189027727881541	0.813980460416919	1.0
MR-IVW LD	mannose	HMDB0000169	phenylpyruvate	HMDB0000205	GCST90200435	GCST90200365	2:27176853-28662558	-0.0588288394219928	0.0851331932648897	0.48955223282258	2.0
MR-IVW LD	mannose	HMDB0000169	phenylpyruvate	HMDB0000205	GCST90200435	GCST90200365	12:22996345-23496345	-0.0693683465741278	0.182504800676739	0.703878214546242	1.0
MR-IVW LD	creatinine	HMDB0000562	tyrosine	HMDB0000158	bioa_026	bioa_021	1:109627506-110127506	0.198661283893472	0.17081795691614	0.244829502422409	1.0
MR-IVW LD	creatinine	HMDB0000562	tyrosine	HMDB0000158	bioa_026	bioa_021	2:27480940-27980940	0.622214810560777	0.119152587238752	1.77000969363572e-07	1.0
MR-IVW LD	creatinine	HMDB0000562	tyrosine	HMDB0000158	bioa_026	bioa_021	2:73467567-73967567	-0.426527573520458	0.177645803215514	0.0163503364999527	1.0
MR-IVW LD	creatinine	HMDB0000562	tyrosine	HMDB0000158	bioa_026	bioa_021	2:121056440-121556440	0.711674934567686	0.177475046026853	6.07187478532298e-05	1.0
MR-IVW LD	creatinine	HMDB0000562	tyrosine	HMDB0000158	bioa_026	bioa_021	2:211315692-211815692	-0.524653324430649	0.137632036839096	0.0001378468766798	1.0
MR-IVW LD	creatinine	HMDB0000562	tyrosine	HMDB0000158	bioa_026	bioa_021	2:217404869-217904869	0.0501910579964476	0.14849425442737	0.735363187777318	1.0
MR-IVW LD	creatinine	HMDB0000562	tyrosine	HMDB0000158	bioa_026	bioa_021	4:77118847-77618847	-0.302074664053299	0.118090173593939	0.0105276092261011	1.0
MR-IVW LD	creatinine	HMDB0000562	tyrosine	HMDB0000158	bioa_026	bioa_021	5:39171736-39671736	0.0810383804688528	0.167781326022477	0.629095736221315	1.0
MR-IVW LD	creatinine	HMDB0000562	tyrosine	HMDB0000158	bioa_026	bioa_021	5:67795622-68295622	-0.0051399149569519	0.177238446791442	0.976864590595378	1.0
MR-IVW LD	creatinine	HMDB0000562	tyrosine	HMDB0000158	bioa_026	bioa_021	5:176567143-177067143	0.1422632093642	0.119952115821417	0.235622299523972	1.0
MR-IVW LD	creatinine	HMDB0000562	tyrosine	HMDB0000158	bioa_026	bioa_021	6:6868990-7368990	0.051022167194704	0.181573548735599	0.778710399831676	1.0
MR-IVW LD	creatinine	HMDB0000562	tyrosine	HMDB0000158	bioa_026	bioa_021	6:43564625-44064625	-0.265613941692729	0.176722516096293	0.132839043993207	1.0
MR-IVW LD	creatinine	HMDB0000562	tyrosine	HMDB0000158	bioa_026	bioa_021	6:160442375-160942375	0.0243443979924017	0.115925704725727	0.833667673035121	1.0
MR-IVW LD	creatinine	HMDB0000562	tyrosine	HMDB0000158	bioa_026	bioa_021	7:77297198-77797198	-0.0906922753317012	0.163409505102169	0.578894660444799	1.0
MR-IVW LD	creatinine	HMDB0000562	tyrosine	HMDB0000158	bioa_026	bioa_021	7:151157801-151657801	-0.199375631082892	0.149906489536008	0.183518271300558	1.0
MR-IVW LD	creatinine	HMDB0000562	tyrosine	HMDB0000158	bioa_026	bioa_021	8:23501151-24001151	-0.21271621819604	0.165925287204398	0.199842646226762	1.0
MR-IVW LD	creatinine	HMDB0000562	tyrosine	HMDB0000158	bioa_026	bioa_021	11:30518678-31018678	-0.0561493918132041	0.166122460985822	0.735363187777318	1.0
MR-IVW LD	creatinine	HMDB0000562	tyrosine	HMDB0000158	bioa_026	bioa_021	15:45399813-46200138	0.0723631448231057	0.0724355804035071	0.317794691282623	1.0
MR-IVW LD	creatinine	HMDB0000562	tyrosine	HMDB0000158	bioa_026	bioa_021	15:75279182-75779182	0.0512146761111814	0.175995450553895	0.771051319506908	1.0
MR-IVW LD	creatinine	HMDB0000562	tyrosine	HMDB0000158	bioa_026	bioa_021	15:75910951-76410951	-0.334561555900694	0.15626415502134	0.0322740380604461	1.0
MR-IVW LD	creatinine	HMDB0000562	tyrosine	HMDB0000158	bioa_026	bioa_021	16:20117645-20617645	-0.2356262428384	0.133650733317298	0.0779004896643342	1.0
MR-IVW LD	creatinine	HMDB0000562	tyrosine	HMDB0000158	bioa_026	bioa_021	17:37370347-37870347	0.261033278243266	0.148736910679924	0.0792593077581295	1.0
MR-IVW LD	creatinine	HMDB0000562	tyrosine	HMDB0000158	bioa_026	bioa_021	17:58724447-59700441	0.131371958420566	0.0921684201029338	0.154056991418868	2.0
MR-IVW LD	creatinine	HMDB0000562	tyrosine	HMDB0000158	bioa_026	bioa_021	19:33119611-33619611	-0.0397623565791085	0.173634744886957	0.818868916125534	1.0
MR-IVW LD	creatinine	HMDB0000562	tyrosine	HMDB0000158	bioa_026	bioa_021	22:40650077-41150077	-0.129845042206313	0.160898441395681	0.419666483151313	1.0
MR-IVW LD	leucine	HMDB0000687	thyroxine	HMDB0000248	M00060	GCST90200293	4:88976422-89476422	0.106615073745069	0.120067291618343	0.37456172385111	1.0
MR-IVW LD	leucine	HMDB0000687	thyroxine	HMDB0000248	M00060	GCST90200293	6:45295851-45795851	-0.0724903729898874	0.173598640863738	0.676258213130724	1.0
MR-IVW LD	acetone	HMDB0001659	guanidinoacetate	HMDB0000128	met-d-Acetone	GCST90200384	1:120074995-120574995	-0.675647700463868	0.670276780415497	0.3134482269445	1.0
MR-IVW LD	acetone	HMDB0001659	guanidinoacetate	HMDB0000128	met-d-Acetone	GCST90200384	5:41206969-43455198	-0.139205539325331	0.243144966543233	0.566969230347709	2.0
MR-IVW LD	acetone	HMDB0001659	guanidinoacetate	HMDB0000128	met-d-Acetone	GCST90200384	6:166522838-167022838	0.142495478469348	0.581975427633241	0.806574180810493	1.0
MR-IVW LD	acetone	HMDB0001659	guanidinoacetate	HMDB0000128	met-d-Acetone	GCST90200384	8:126241733-126741733	0.393009098299055	0.606369446277006	0.516897811896936	1.0
MR-IVW LD	acetone	HMDB0001659	guanidinoacetate	HMDB0000128	met-d-Acetone	GCST90200384	10:135065795-135607239	-0.0090996719685687	0.349814425472766	0.979247085018491	2.0
MR-IVW LD	acetone	HMDB0001659	guanidinoacetate	HMDB0000128	met-d-Acetone	GCST90200384	11:116461180-116961180	0.706358261797673	0.655123813630969	0.280941947163658	1.0
MR-IVW LD	acetone	HMDB0001659	guanidinoacetate	HMDB0000128	met-d-Acetone	GCST90200384	12:122365033-122865033	1.30047068116794	0.550230794188792	0.0181032089802122	1.0
MR-IVW LD	acetone	HMDB0001659	guanidinoacetate	HMDB0000128	met-d-Acetone	GCST90200384	12:123068455-124007504	1.04896073347603	0.635646529966555	0.0988966235074271	1.0
MR-IVW LD	acetone	HMDB0001659	guanidinoacetate	HMDB0000128	met-d-Acetone	GCST90200384	13:42058883-42558883	-0.169162084609721	0.659134343052026	0.797454530236762	1.0
MR-IVW LD	acetone	HMDB0001659	guanidinoacetate	HMDB0000128	met-d-Acetone	GCST90200384	17:6935779-7435779	-0.586306202699518	0.481098693937917	0.222965003841235	1.0
MR-IVW LD	acetone	HMDB0001659	guanidinoacetate	HMDB0000128	met-d-Acetone	GCST90200384	19:45929043-46429043	0.79782563277363	0.645737372678197	0.216634622049725	1.0
MR-IVW LD	cystathionine	HMDB0000099	1-methylxanthine	HMDB0010738	GCST90200383	GCST90199763	1:70631670-71131670	0.0889889164716009	0.0834489000668829	0.286248225355884	1.0
MR-IVW LD	cystathionine	HMDB0000099	1-methylxanthine	HMDB0010738	GCST90200383	GCST90199763	19:33152807-33652807	-0.146226708839612	0.166407797041469	0.379550343466722	1.0
MR-IVW LD	arachidonate (20:4n6)	HMDB0001043	sphinganine	HMDB0000269	M01110	GCST90200374	11:61330635-61830635	-0.0939025719898815	0.052306598971489	0.0726164648200072	1.0
MR-IVW LD	methionine	HMDB0000696	histidine	HMDB0000177	M01302	met-d-His	1:213396566-213896566	-0.0560629232634779	0.0458273213792491	0.221196955863721	1.0
MR-IVW LD	1-methylxanthine	HMDB0010738	4-acetamidobutanoate	HMDB0003681	GCST90199763	M01558	8:18005709-18505709	-0.998318439272377	0.0716241663776661	3.70713354992714e-44	2.0
MR-IVW LD	1-methylxanthine	HMDB0010738	4-acetamidobutanoate	HMDB0003681	GCST90199763	M01558	15:74275585-74775585	0.114937720576289	0.191562867627148	0.548506235500148	1.0
MR-IVW LD	1-methylxanthine	HMDB0010738	4-acetamidobutanoate	HMDB0003681	GCST90199763	M01558	15:74777880-75599999	-0.0161282100748028	0.134401750623356	0.904483147958832	1.0
MR-IVW LD	guanidinoacetate	HMDB0000128	leucine	HMDB0000687	GCST90200384	GCST90200389	6:131647278-132147278	-0.198493731972669	0.164729556611672	0.228215918959906	1.0
MR-IVW LD	guanidinoacetate	HMDB0000128	leucine	HMDB0000687	GCST90200384	GCST90200389	11:64893892-65393892	0.255571136534791	0.116333781437279	0.0280291534303711	1.0
MR-IVW LD	guanidinoacetate	HMDB0000128	leucine	HMDB0000687	GCST90200384	GCST90200389	12:101043-601043	0.199583434829541	0.145404566868451	0.16987432245126	1.0
MR-IVW LD	guanidinoacetate	HMDB0000128	leucine	HMDB0000687	GCST90200384	GCST90200389	14:100558168-101058168	-0.268708703398475	0.153414467991848	0.0798561612103241	1.0
MR-IVW LD	guanidinoacetate	HMDB0000128	leucine	HMDB0000687	GCST90200384	GCST90200389	20:61898912-62398912	0.145055812770552	0.135180607107271	0.283247812374532	1.0
MR-IVW LD	citrulline	HMDB0000904	eicosapentaenoate (epa; 20:5n3)	HMDB0001999	GCST90200403	GCST90200349	2:211084708-211584708	-0.167032663428759	0.154423518568304	0.279406740966847	1.0
MR-IVW LD	citrulline	HMDB0000904	eicosapentaenoate (epa; 20:5n3)	HMDB0001999	GCST90200403	GCST90200349	9:133044244-133573675	0.159125575752216	0.11376699997775	0.161903826837199	2.0
MR-IVW LD	alpha-tocopherol	HMDB0001893	asparagine	HMDB0000168	GCST90200302	bioa_003	1:62651807-63403953	-0.0108002653478407	0.0939153508507992	0.908445122044389	1.0
MR-IVW LD	4-acetamidobutanoate	HMDB0003681	cortisol	HMDB0000063	GCST90200311	GCST90200378	8:18005709-18505709	-0.0414274691889647	0.0619089144024562	0.503388267581692	1.0
MR-IVW LD	4-acetamidobutanoate	HMDB0003681	cortisol	HMDB0000063	GCST90200311	GCST90200378	22:50435332-50935332	-0.0753587389320111	0.147026631057449	0.608264998082162	1.0
MR-IVW LD	guanidinoacetate	HMDB0000128	glucose	HMDB0000122	GCST90200384	GCST90200440	6:131647278-132147278	-0.140112614256567	0.166039754108257	0.398753339812746	1.0
MR-IVW LD	guanidinoacetate	HMDB0000128	glucose	HMDB0000122	GCST90200384	GCST90200440	11:64893892-65393892	-0.0441118283594219	0.117287143869901	0.706841707837356	1.0
MR-IVW LD	guanidinoacetate	HMDB0000128	glucose	HMDB0000122	GCST90200384	GCST90200440	12:101043-601043	-0.145595642504097	0.146562418548948	0.320513280347113	1.0
MR-IVW LD	guanidinoacetate	HMDB0000128	glucose	HMDB0000122	GCST90200384	GCST90200440	14:100558168-101058168	0.207821576061135	0.154639393887604	0.178977181940039	1.0
MR-IVW LD	guanidinoacetate	HMDB0000128	glucose	HMDB0000122	GCST90200384	GCST90200440	20:61898912-62398912	0.198950866021783	0.136241393103129	0.144212562723157	1.0
MR-IVW LD	theobromine	HMDB0002825	uridine	HMDB0000296	GCST90199644	GCST90200407	19:41121480-41621480	-0.109334816296937	0.176372593832772	0.535318230100466	1.0
MR-IVW LD	inositol 1-phosphate (i1p)	HMDB0000213	urea	HMDB0000294	M01481	M01670	1:5349333-5849333	-0.120127780525454	0.0864077017814667	0.164454826104282	1.0
MR-IVW LD	inositol 1-phosphate (i1p)	HMDB0000213	urea	HMDB0000294	M01481	M01670	4:31607204-32397858	-1.15364787611981e-308	0.0822218937324152	1.0	1.0
MR-IVW LD	inositol 1-phosphate (i1p)	HMDB0000213	urea	HMDB0000294	M01481	M01670	4:66148855-66648855	-0.0374798259727245	0.084954272204843	0.659085245942248	1.0
MR-IVW LD	inositol 1-phosphate (i1p)	HMDB0000213	urea	HMDB0000294	M01481	M01670	6:20616244-21116244	0.130063199113642	0.0878348877131085	0.138668078414142	1.0
MR-IVW LD	inositol 1-phosphate (i1p)	HMDB0000213	urea	HMDB0000294	M01481	M01670	10:114775621-115275621	-0.118082039802655	0.0845960882168272	0.162764690017496	1.0
MR-IVW LD	inositol 1-phosphate (i1p)	HMDB0000213	urea	HMDB0000294	M01481	M01670	12:47079779-47579779	-0.150146603982432	0.0866825754950122	0.0832481301900277	1.0
MR-IVW LD	inositol 1-phosphate (i1p)	HMDB0000213	urea	HMDB0000294	M01481	M01670	12:62771708-63271708	0.0589571678672731	0.0873439523959595	0.499675764943551	1.0
MR-IVW LD	inositol 1-phosphate (i1p)	HMDB0000213	urea	HMDB0000294	M01481	M01670	14:96380570-96880570	0.0788879238163211	0.088279343318264	0.371526836076512	1.0
MR-IVW LD	inositol 1-phosphate (i1p)	HMDB0000213	urea	HMDB0000294	M01481	M01670	15:77060646-77560646	-0.0328777994792798	0.0834590294474019	0.693625785030414	1.0
MR-IVW LD	4-acetamidobutanoate	HMDB0003681	alpha-ketoglutaramate*	HMDB0001552	GCST90200311	GCST90199885	8:18005709-18505709	-0.0603066826820783	0.0618428940890919	0.329481172169526	1.0
MR-IVW LD	4-acetamidobutanoate	HMDB0003681	alpha-ketoglutaramate*	HMDB0001552	GCST90200311	GCST90199885	22:50435332-50935332	-0.121059896454681	0.146870609986242	0.409790574816398	1.0
MR-IVW LD	histidine	HMDB0000177	n-stearoyl-sphingosine (d18:1/18:0)*	HMDB0004950	GCST90200377	GCST90200341	2:211293055-211793055	-0.363266431682512	0.173901731846113	0.0367151187979612	1.0
MR-IVW LD	histidine	HMDB0000177	n-stearoyl-sphingosine (d18:1/18:0)*	HMDB0004950	GCST90200377	GCST90200341	12:96129884-96629884	-0.007890895965818	0.142935167210131	0.955974253471061	1.0
MR-IVW LD	isoleucine	HMDB0000172	aspartate	HMDB0000191	bioa_010	bioa_004	2:27480940-27980940	-0.129882083712987	0.172029249950976	0.450248982219855	1.0
MR-IVW LD	isoleucine	HMDB0000172	aspartate	HMDB0000191	bioa_010	bioa_004	4:88976422-89476422	-0.464237581805317	0.132299111372275	0.0004497949047871	1.0
MR-IVW LD	isoleucine	HMDB0000172	aspartate	HMDB0000191	bioa_010	bioa_004	12:56615040-57115040	0.500281339459876	0.268391276534269	0.0623217043374039	1.0
MR-IVW LD	isoleucine	HMDB0000172	aspartate	HMDB0000191	bioa_010	bioa_004	16:70059237-70559237	0.025626360699596	0.174328984351005	0.88313202032045	1.0
MR-IVW LD	kynurenine	HMDB0000684	dehydroepiandrosterone sulfate (dhea-s)	HMDB0001032	M15140	GCST90199673	8:39556267-40056267	0.102056212512686	0.156569566919548	0.514513023132889	1.0
MR-IVW LD	kynurenine	HMDB0000684	dehydroepiandrosterone sulfate (dhea-s)	HMDB0001032	M15140	GCST90199673	12:112341686-113156415	-0.364568732623225	0.131191332125577	0.0054541854666076	1.0
MR-IVW LD	kynurenine	HMDB0000684	dehydroepiandrosterone sulfate (dhea-s)	HMDB0001032	M15140	GCST90199673	16:87628822-88128822	-0.0273315052956087	0.0923553360094643	0.767277001424679	1.0
MR-IVW LD	betaine	HMDB0000043	isoleucine	HMDB0000172	M03141	GCST90200399	2:211337631-211837631	-0.111244732213756	0.133040725699187	0.403058982855813	1.0
MR-IVW LD	betaine	HMDB0000043	isoleucine	HMDB0000172	M03141	GCST90200399	5:78095798-78666416	0.0110806627005671	0.0894169235806047	0.901377576567605	2.0
MR-IVW LD	betaine	HMDB0000043	isoleucine	HMDB0000172	M03141	GCST90200399	12:30349-530349	0.208874759481061	0.159829586387585	0.1912605475437	1.0
MR-IVW LD	glutamine	HMDB0000641	2-aminobutyrate	HMDB0000452	bioa_006	GCST90200305	2:27200724-28253174	0.0119879655096875	0.333843600050926	0.971354977632937	1.0
MR-IVW LD	glutamine	HMDB0000641	2-aminobutyrate	HMDB0000452	bioa_006	GCST90200305	2:191299636-192089976	-0.0449084484786277	0.316233372670575	0.887071739148494	1.0
MR-IVW LD	glutamine	HMDB0000641	2-aminobutyrate	HMDB0000452	bioa_006	GCST90200305	6:20469561-20969561	0.450241656099326	0.585387808330157	0.441813776667737	1.0
MR-IVW LD	glutamine	HMDB0000641	2-aminobutyrate	HMDB0000452	bioa_006	GCST90200305	7:72732874-73232874	-1.5217738644896	0.422333789736933	0.0003142640425227	1.0
MR-IVW LD	glutamine	HMDB0000641	2-aminobutyrate	HMDB0000452	bioa_006	GCST90200305	8:134082558-134582558	1.48833387770548	0.589777884348123	0.0116176595343327	1.0
MR-IVW LD	glutamine	HMDB0000641	2-aminobutyrate	HMDB0000452	bioa_006	GCST90200305	9:4032942-4532942	0.965737277348192	0.511718078249452	0.0591274084388591	1.0
MR-IVW LD	glutamine	HMDB0000641	2-aminobutyrate	HMDB0000452	bioa_006	GCST90200305	10:64798306-65565800	0.205608027671567	0.589893538352172	0.727426362328569	1.0
MR-IVW LD	glutamine	HMDB0000641	2-aminobutyrate	HMDB0000452	bioa_006	GCST90200305	10:99109412-99609412	-0.250482855324479	0.245448438398692	0.307486128687976	1.0
MR-IVW LD	glutamine	HMDB0000641	2-aminobutyrate	HMDB0000452	bioa_006	GCST90200305	12:46679007-47711183	0.590758784727218	0.259832342330358	0.0229891277150839	1.0
MR-IVW LD	glutamine	HMDB0000641	2-aminobutyrate	HMDB0000452	bioa_006	GCST90200305	12:56615040-57375879	-0.41068031290267	0.091013503422587	6.41281246687047e-06	1.0
MR-IVW LD	glutamine	HMDB0000641	2-aminobutyrate	HMDB0000452	bioa_006	GCST90200305	12:59344212-60165849	0.849737928249577	0.381330413032998	0.0258571317042653	1.0
MR-IVW LD	glutamine	HMDB0000641	2-aminobutyrate	HMDB0000452	bioa_006	GCST90200305	14:100594368-101094368	1.79447590404733	0.523028776417751	0.0006015124738216	1.0
MR-IVW LD	glutamine	HMDB0000641	2-aminobutyrate	HMDB0000452	bioa_006	GCST90200305	15:58477325-58977325	0.96186567212069	0.572844324440439	0.0931316150335288	1.0
MR-IVW LD	docosahexaenoate (dha; 22:6n3)	HMDB0002183	citrate	HMDB0000094	GCST90199651	M01564	11:61376206-61876206	0.353029367730507	0.19256147330755	0.0667530151696354	1.0
MR-IVW LD	valine	HMDB0000883	uridine	HMDB0000296	bioa_022	GCST90200407	2:64958074-65458074	0.0926295220286138	0.246181678469091	0.706719978820765	1.0
MR-IVW LD	valine	HMDB0000883	uridine	HMDB0000296	bioa_022	GCST90200407	2:211173777-211673777	-0.432470777733471	0.578836077081078	0.454979900678832	1.0
MR-IVW LD	valine	HMDB0000883	uridine	HMDB0000296	bioa_022	GCST90200407	4:88972827-89472827	0.0633805424166334	0.164925798738829	0.700758094283358	1.0
MR-IVW LD	valine	HMDB0000883	uridine	HMDB0000296	bioa_022	GCST90200407	11:116381707-116882500	-0.203616783867268	0.510859136095248	0.690204793326681	1.0
MR-IVW LD	valine	HMDB0000883	uridine	HMDB0000296	bioa_022	GCST90200407	12:56615040-57115040	0.933454645508986	0.518818814480094	0.0719883190489828	1.0
MR-IVW LD	valine	HMDB0000883	uridine	HMDB0000296	bioa_022	GCST90200407	16:70059237-70559237	-0.0441345953695482	0.335388197171727	0.895306561386602	1.0
MR-IVW LD	valine	HMDB0000883	uridine	HMDB0000296	bioa_022	GCST90200407	17:6883609-7383609	-0.247103988990188	0.509248613631662	0.627511415121293	1.0
MR-IVW LD	valine	HMDB0000883	uridine	HMDB0000296	bioa_022	GCST90200407	17:40470632-40970632	0.592706442167806	0.58993850410426	0.31504522511506	1.0
MR-IVW LD	valine	HMDB0000883	uridine	HMDB0000296	bioa_022	GCST90200407	19:49114511-49614511	-0.586521607364427	0.525482835584549	0.264354723497223	1.0
MR-IVW LD	1-methylurate	HMDB0003099	ornithine	HMDB0000214	M34395	GCST90200404	8:18010431-18510431	0.0384907919230492	0.0903964514735864	0.670253724910268	1.0
MR-IVW LD	bilirubin (z,z)	HMDB0000054	lactate	HMDB0000190	M27716	M00527	2:234140469-234918570	0.0386699411198392	0.0386699411198392	0.317310507862914	1.0
MR-IVW LD	n-acetylornithine	HMDB0003357	1-stearoyl-2-oleoyl-gps (18:0/18:1)	HMDB0010163	bioa_023	GCST90199652	2:72878681-74437061	0.0550682997731712	0.0316417170319487	0.0817940436979424	6.0
MR-IVW LD	n-acetylornithine	HMDB0003357	1-stearoyl-2-oleoyl-gps (18:0/18:1)	HMDB0010163	bioa_023	GCST90199652	5:950573-1450573	0.886653461476857	0.354946497727733	0.0124899062333918	1.0
MR-IVW LD	n-acetylornithine	HMDB0003357	1-stearoyl-2-oleoyl-gps (18:0/18:1)	HMDB0010163	bioa_023	GCST90199652	17:37301988-37801988	0.19892996770567	0.317379972934486	0.530798191483849	1.0
MR-IVW LD	asparagine	HMDB0000168	valine	HMDB0000883	M34283	bioa_022	11:61916235-62416235	-0.0154515160249649	0.0522010676519131	0.767230081396217	1.0
MR-IVW LD	asparagine	HMDB0000168	valine	HMDB0000883	M34283	bioa_022	14:104016664-104812812	-0.0601803844853354	0.0242956739948873	0.0132491901982275	1.0
MR-IVW LD	5,6-dihydrothymine	HMDB0000079	histidine	HMDB0000177	GCST90200339	M00059	22:50721854-51221854	0.0449346872763729	0.179738749105495	0.802587348634156	1.0
MR-IVW LD	serine	HMDB0000187	pyruvate	HMDB0000243	GCST90200415	met-d-Pyruvate	1:119778579-120514573	-0.0225845521566383	0.0200742174965746	0.26056671238819	3.0
MR-IVW LD	serine	HMDB0000187	pyruvate	HMDB0000243	GCST90200415	met-d-Pyruvate	2:211290507-212040821	-0.0517380527269727	0.0214708848292406	0.0159663324299548	1.0
MR-IVW LD	serine	HMDB0000187	pyruvate	HMDB0000243	GCST90200415	met-d-Pyruvate	7:55905219-56847625	0.0414812579297676	0.0276369159835808	0.133371967867159	1.0
MR-IVW LD	1-(1-enyl-stearoyl)-2-arachidonoyl-gpe (p-18:0/20:4)*	HMDB0005779	alanine	HMDB0000161	GCST90200058	bioa_001	11:61307803-62000560	-0.0244088529658985	0.017674766810933	0.167278960658707	1.0
MR-IVW LD	sulfate*	HMDB01448	phenylethylamine	HMDB0012275	GCST90199896	bioa_015	7:122557611-123057611	0.100194773199952	0.168962518043763	0.553181152255284	1.0
MR-IVW LD	inositol 1-phosphate (i1p)	HMDB0000213	phenylalanine	HMDB0000159	M01481	GCST90200396	1:5349333-5849333	0.0614298366700802	0.0816642660946405	0.451916246927126	1.0
MR-IVW LD	inositol 1-phosphate (i1p)	HMDB0000213	phenylalanine	HMDB0000159	M01481	GCST90200396	4:31607204-32397858	0.0394890515453172	0.077699476165352	0.61129343707773	1.0
MR-IVW LD	inositol 1-phosphate (i1p)	HMDB0000213	phenylalanine	HMDB0000159	M01481	GCST90200396	4:66148855-66648855	0.181596260894987	0.0802589252732002	0.0236585004306929	1.0
MR-IVW LD	inositol 1-phosphate (i1p)	HMDB0000213	phenylalanine	HMDB0000159	M01481	GCST90200396	10:114775621-115275621	-0.0906123644564138	0.0799486961101573	0.257054125101342	1.0
MR-IVW LD	inositol 1-phosphate (i1p)	HMDB0000213	phenylalanine	HMDB0000159	M01481	GCST90200396	12:62771708-63271708	0.0306722867242538	0.0825429702582325	0.710196832903166	1.0
MR-IVW LD	inositol 1-phosphate (i1p)	HMDB0000213	phenylalanine	HMDB0000159	M01481	GCST90200396	15:77060646-77560646	-0.119837421328351	0.0788595713601812	0.128603831301977	1.0
MR-IVW LD	glucose	HMDB0000122	creatinine	HMDB0000562	met-d-Glucose	bioa_026	2:165251927-165751927	-0.0525421082195177	0.205242610232492	0.79795083731487	1.0
MR-IVW LD	glucose	HMDB0000122	creatinine	HMDB0000562	met-d-Glucose	bioa_026	2:169498833-170056652	0.0149010736240133	0.0505008451348716	0.767943594368962	2.0
MR-IVW LD	glucose	HMDB0000122	creatinine	HMDB0000562	met-d-Glucose	bioa_026	3:122819058-123319058	0.121302609643279	0.132716203110808	0.360716845700458	1.0
MR-IVW LD	glucose	HMDB0000122	creatinine	HMDB0000562	met-d-Glucose	bioa_026	3:151951767-152451767	-0.2548893434832	0.205059809721	0.213867833466394	1.0
MR-IVW LD	glucose	HMDB0000122	creatinine	HMDB0000562	met-d-Glucose	bioa_026	3:170377909-170877909	-0.0045644696816145	0.111328528819907	0.967295895863529	1.0
MR-IVW LD	glucose	HMDB0000122	creatinine	HMDB0000562	met-d-Glucose	bioa_026	4:185468314-185968314	0.0945757828094653	0.202517736208701	0.64049987807161	1.0
MR-IVW LD	glucose	HMDB0000122	creatinine	HMDB0000562	met-d-Glucose	bioa_026	5:95479406-95979406	-0.446446944483076	0.205925712399939	0.0301586865380381	1.0
MR-IVW LD	glucose	HMDB0000122	creatinine	HMDB0000562	met-d-Glucose	bioa_026	6:7000270-7500270	0.0639635536165873	0.18924128288932	0.735363187777311	1.0
MR-IVW LD	glucose	HMDB0000122	creatinine	HMDB0000562	met-d-Glucose	bioa_026	7:14801789-15301789	-0.0843792249761708	0.134576116389429	0.530659235158175	1.0
MR-IVW LD	glucose	HMDB0000122	creatinine	HMDB0000562	met-d-Glucose	bioa_026	7:43935955-44473721	-0.141037672137063	0.086375985712157	0.102503851106268	2.0
MR-IVW LD	glucose	HMDB0000122	creatinine	HMDB0000562	met-d-Glucose	bioa_026	8:117934783-118434783	0.181515407963474	0.16838164004033	0.281033756133877	1.0
MR-IVW LD	glucose	HMDB0000122	creatinine	HMDB0000562	met-d-Glucose	bioa_026	9:21884068-22384068	-0.284522728960416	0.204987556887908	0.165137045113407	1.0
MR-IVW LD	glucose	HMDB0000122	creatinine	HMDB0000562	met-d-Glucose	bioa_026	10:2888477-3388477	-0.350367657649573	0.158968991674032	0.0275243440868789	1.0
MR-IVW LD	glucose	HMDB0000122	creatinine	HMDB0000562	met-d-Glucose	bioa_026	10:112762852-113262852	0.32774811313536	0.209423714463487	0.117582909310162	1.0
MR-IVW LD	glucose	HMDB0000122	creatinine	HMDB0000562	met-d-Glucose	bioa_026	10:114504071-115004071	-0.0765222945808478	0.144654621135825	0.596805449883196	1.0
MR-IVW LD	glucose	HMDB0000122	creatinine	HMDB0000562	met-d-Glucose	bioa_026	12:111682800-112523499	-0.136107342371351	0.193334293141123	0.481432773608882	1.0
MR-IVW LD	glucose	HMDB0000122	creatinine	HMDB0000562	met-d-Glucose	bioa_026	12:121166650-121666650	-0.282366426866421	0.198569920440524	0.1550262509424	1.0
MR-IVW LD	glucose	HMDB0000122	creatinine	HMDB0000562	met-d-Glucose	bioa_026	13:28213465-28721145	-0.179621533134115	0.21332723650133	0.399787953452126	1.0
MR-IVW LD	glucose	HMDB0000122	creatinine	HMDB0000562	met-d-Glucose	bioa_026	17:43272775-44380160	-0.0964743356580403	0.213438795703631	0.651268982440645	1.0
MR-IVW LD	glucose	HMDB0000122	creatinine	HMDB0000562	met-d-Glucose	bioa_026	20:22311971-22811971	-0.272528669264329	0.207878466258069	0.189857763610531	1.0
MR-IVW LD	5,6-dihydrothymine	HMDB0000079	serotonin (5ht)	HMDB0000259	GCST90200339	M02342	22:50721854-51221854	0.104347763886269	0.202557424014522	0.606447146740021	1.0
MR-IVW LD	cholesterol	HMDB0000067	3-ureidopropionate	HMDB0000026	M00063	GCST90200283	1:109571511-110071511	-0.163218901108029	0.18001886638297	0.364577819469867	1.0
MR-IVW LD	betaine	HMDB0000043	taurine	HMDB0000251	M03141	bioa_034	2:211337631-211837631	0.132633845843333	0.0787611911183682	0.0921816687374498	1.0
MR-IVW LD	betaine	HMDB0000043	taurine	HMDB0000251	M03141	bioa_034	5:78095798-78666416	0.0146092240119886	0.0529360350340394	0.7825643407739	2.0
MR-IVW LD	betaine	HMDB0000043	taurine	HMDB0000251	M03141	bioa_034	12:30349-530349	0.104944027393892	0.0946294205535542	0.267430181984227	1.0
MR-IVW LD	betaine	HMDB0000043	taurine	HMDB0000251	M03141	bioa_034	21:44237404-44737404	0.131758352204268	0.0833913621545996	0.114106866475506	1.0
MR-IVW LD	4-acetamidobutanoate	HMDB0003681	betaine	HMDB0000043	M01558	M03141	8:18010431-18510431	0.004783589865599	0.0597948733199941	0.936237255972032	1.0
MR-IVW LD	4-acetamidobutanoate	HMDB0003681	betaine	HMDB0000043	M01558	M03141	18:22536478-23036478	-0.0218901238531572	0.175120990825268	0.90052355033978	1.0
MR-IVW LD	7-methylxanthine	HMDB0001991	dehydroepiandrosterone sulfate (dhea-s)	HMDB0001032	GCST90199754	GCST90199673	1:197801712-198301712	-0.0079142104778458	0.178722251002804	0.964679477873129	1.0
MR-IVW LD	7-methylxanthine	HMDB0001991	dehydroepiandrosterone sulfate (dhea-s)	HMDB0001032	GCST90199754	GCST90199673	15:74777880-75578595	-0.100837260402257	0.160340012009722	0.529416866425203	1.0
MR-IVW LD	aspartate	HMDB0000191	oleamide	HMDB0002117	bioa_004	M32458	2:211431243-211931243	-0.424906424543527	0.356921396616563	0.233859282692745	1.0
MR-IVW LD	aspartate	HMDB0000191	oleamide	HMDB0002117	bioa_004	M32458	4:178111051-178611051	0.0451628987602094	0.118552609245549	0.703238583398931	1.0
MR-IVW LD	aspartate	HMDB0000191	oleamide	HMDB0002117	bioa_004	M32458	12:101969766-102469766	-0.0793709895995585	0.179629081725319	0.658590180841499	1.0
MR-IVW LD	4-methyl-2-oxopentanoate	HMDB0000695	threonine	HMDB0000167	GCST90199655	M01284	4:88953670-89453670	0.0598829010987802	0.205312803767247	0.770541497710555	1.0
MR-IVW LD	tryptophan	HMDB0000929	dimethylglycine	HMDB0000092	bioa_020	GCST90200424	4:156560755-157060755	-0.220579232960389	0.153839516795784	0.151621674853534	1.0
MR-IVW LD	tryptophan	HMDB0000929	dimethylglycine	HMDB0000092	bioa_020	GCST90200424	6:111336667-112095774	-0.0338474062916112	0.186572815820985	0.856040588495709	1.0
MR-IVW LD	n-acetylornithine	HMDB0003357	thyroxine	HMDB0000248	bioa_023	GCST90200293	2:72878681-74437061	0.0634304277311519	0.0312418215127733	0.0423255420593653	6.0
MR-IVW LD	n-acetylornithine	HMDB0003357	thyroxine	HMDB0000248	bioa_023	GCST90200293	5:950573-1450573	-0.0220417396229828	0.350607434368311	0.949872181258029	1.0
MR-IVW LD	n-acetylornithine	HMDB0003357	thyroxine	HMDB0000248	bioa_023	GCST90200293	17:37301988-37801988	-0.489726879747111	0.313340184235654	0.118070482636683	1.0
MR-IVW LD	creatinine	HMDB0000562	n-stearoyl-sphingosine (d18:1/18:0)*	HMDB0004950	bioa_026	GCST90200341	1:109627506-110127506	-0.18147350585529	0.552990203581107	0.742784892116279	1.0
MR-IVW LD	creatinine	HMDB0000562	n-stearoyl-sphingosine (d18:1/18:0)*	HMDB0004950	bioa_026	GCST90200341	2:73467567-73967567	1.16402805201583	0.574976371521721	0.0429208078981865	1.0
MR-IVW LD	creatinine	HMDB0000562	n-stearoyl-sphingosine (d18:1/18:0)*	HMDB0004950	bioa_026	GCST90200341	2:121056440-121556440	-0.34167522396995	0.574591555224629	0.552084018118988	1.0
MR-IVW LD	creatinine	HMDB0000562	n-stearoyl-sphingosine (d18:1/18:0)*	HMDB0004950	bioa_026	GCST90200341	2:211315692-211815692	1.18552252666831	0.445408075235464	0.0077757584965176	1.0
MR-IVW LD	creatinine	HMDB0000562	n-stearoyl-sphingosine (d18:1/18:0)*	HMDB0004950	bioa_026	GCST90200341	2:217404869-217904869	-0.721138214863191	0.480658458972104	0.133533300295521	1.0
MR-IVW LD	creatinine	HMDB0000562	n-stearoyl-sphingosine (d18:1/18:0)*	HMDB0004950	bioa_026	GCST90200341	4:77118847-77618847	0.499555879797291	0.382268590153018	0.191274170206386	1.0
MR-IVW LD	creatinine	HMDB0000562	n-stearoyl-sphingosine (d18:1/18:0)*	HMDB0004950	bioa_026	GCST90200341	5:39171736-39671736	-0.109942477305148	0.54316151738428	0.839594549697068	1.0
MR-IVW LD	creatinine	HMDB0000562	n-stearoyl-sphingosine (d18:1/18:0)*	HMDB0004950	bioa_026	GCST90200341	5:67795622-68295622	-0.709540850124503	0.573718090699364	0.216183145390301	1.0
MR-IVW LD	creatinine	HMDB0000562	n-stearoyl-sphingosine (d18:1/18:0)*	HMDB0004950	bioa_026	GCST90200341	5:176567143-177067143	0.663175328485592	0.388251401215112	0.0876163028342175	1.0
MR-IVW LD	creatinine	HMDB0000562	n-stearoyl-sphingosine (d18:1/18:0)*	HMDB0004950	bioa_026	GCST90200341	6:43564625-44064625	0.0435033697478084	0.564642377581969	0.938587045208284	1.0
MR-IVW LD	creatinine	HMDB0000562	n-stearoyl-sphingosine (d18:1/18:0)*	HMDB0004950	bioa_026	GCST90200341	6:160442375-160942375	0.627923683375966	0.375225250090138	0.0942371750139654	1.0
MR-IVW LD	creatinine	HMDB0000562	n-stearoyl-sphingosine (d18:1/18:0)*	HMDB0004950	bioa_026	GCST90200341	7:77297198-77797198	-0.050005000700865	0.533929344999257	0.925383444193755	1.0
MR-IVW LD	creatinine	HMDB0000562	n-stearoyl-sphingosine (d18:1/18:0)*	HMDB0004950	bioa_026	GCST90200341	7:151157801-151657801	0.521638936694566	0.485269336992286	0.282398348249973	1.0
MR-IVW LD	creatinine	HMDB0000562	n-stearoyl-sphingosine (d18:1/18:0)*	HMDB0004950	bioa_026	GCST90200341	8:23501151-24001151	-0.49720755224438	0.53713697099972	0.354621401082638	1.0
MR-IVW LD	creatinine	HMDB0000562	n-stearoyl-sphingosine (d18:1/18:0)*	HMDB0004950	bioa_026	GCST90200341	11:30518678-31018678	-0.0640018538673093	0.53779174691456	0.905268526222981	1.0
MR-IVW LD	creatinine	HMDB0000562	n-stearoyl-sphingosine (d18:1/18:0)*	HMDB0004950	bioa_026	GCST90200341	15:45399813-46200138	-0.0337834134633325	0.234499691910693	0.885448417155462	1.0
MR-IVW LD	creatinine	HMDB0000562	n-stearoyl-sphingosine (d18:1/18:0)*	HMDB0004950	bioa_026	GCST90200341	15:75279182-75779182	-0.416985967577366	0.562363631907055	0.458397515735551	1.0
MR-IVW LD	creatinine	HMDB0000562	n-stearoyl-sphingosine (d18:1/18:0)*	HMDB0004950	bioa_026	GCST90200341	15:75910951-76410951	0.398322819327539	0.547600396445815	0.466982865836619	1.0
MR-IVW LD	creatinine	HMDB0000562	n-stearoyl-sphingosine (d18:1/18:0)*	HMDB0004950	bioa_026	GCST90200341	16:20117645-20617645	0.314648716691566	0.421516571131307	0.455384633565962	1.0
MR-IVW LD	creatinine	HMDB0000562	n-stearoyl-sphingosine (d18:1/18:0)*	HMDB0004950	bioa_026	GCST90200341	17:37370347-37870347	0.127047548599211	0.521270123466776	0.807442342262365	1.0
MR-IVW LD	creatinine	HMDB0000562	n-stearoyl-sphingosine (d18:1/18:0)*	HMDB0004950	bioa_026	GCST90200341	17:58724447-59700441	0.641357097869657	0.545692440431086	0.239871216717579	1.0
MR-IVW LD	creatinine	HMDB0000562	n-stearoyl-sphingosine (d18:1/18:0)*	HMDB0004950	bioa_026	GCST90200341	19:33119611-33619611	-0.0258465054735436	0.562210077706542	0.963331739445914	1.0
MR-IVW LD	creatinine	HMDB0000562	n-stearoyl-sphingosine (d18:1/18:0)*	HMDB0004950	bioa_026	GCST90200341	22:40650077-41150077	0.0794909445546604	0.514135704034172	0.877128136746863	1.0
MR-IVW LD	glutamine	HMDB0000641	bilirubin (z,z)	HMDB0000054	met-d-Gln	GCST90200704	1:213912734-214412734	-0.454505740527519	0.543675966865401	0.40316252692165	1.0
MR-IVW LD	glutamine	HMDB0000641	bilirubin (z,z)	HMDB0000054	met-d-Gln	GCST90200704	2:26939063-28767861	-0.406307093952967	0.228045290876758	0.0747990260552218	3.0
MR-IVW LD	glutamine	HMDB0000641	bilirubin (z,z)	HMDB0000054	met-d-Gln	GCST90200704	2:190998205-192033792	-0.344255758146292	0.248069537207226	0.165216552057094	1.0
MR-IVW LD	glutamine	HMDB0000641	bilirubin (z,z)	HMDB0000054	met-d-Gln	GCST90200704	2:211168890-211668890	-0.0420268009107781	0.681221635747824	0.950807087124358	1.0
MR-IVW LD	glutamine	HMDB0000641	bilirubin (z,z)	HMDB0000054	met-d-Gln	GCST90200704	3:38941335-39441335	0.691202141504968	0.668004835470231	0.300796771212748	1.0
MR-IVW LD	glutamine	HMDB0000641	bilirubin (z,z)	HMDB0000054	met-d-Gln	GCST90200704	3:52085887-52937605	-0.154775435961801	0.684748094417535	0.821176015454294	1.0
MR-IVW LD	glutamine	HMDB0000641	bilirubin (z,z)	HMDB0000054	met-d-Gln	GCST90200704	3:121763465-122263465	0.546281788510506	0.706106382937356	0.439135629686251	1.0
MR-IVW LD	glutamine	HMDB0000641	bilirubin (z,z)	HMDB0000054	met-d-Gln	GCST90200704	3:159689586-160441236	-0.370164896317017	0.36891643152264	0.315675553464744	1.0
MR-IVW LD	glutamine	HMDB0000641	bilirubin (z,z)	HMDB0000054	met-d-Gln	GCST90200704	4:17991903-18491903	-0.880842824861417	0.712865770463099	0.216593784279544	1.0
MR-IVW LD	glutamine	HMDB0000641	bilirubin (z,z)	HMDB0000054	met-d-Gln	GCST90200704	5:55611894-56111894	0.0789743996445174	0.664101623087422	0.905339410971967	1.0
MR-IVW LD	glutamine	HMDB0000641	bilirubin (z,z)	HMDB0000054	met-d-Gln	GCST90200704	5:127968645-128468645	-0.224591196926659	0.673723863296187	0.738864110696827	1.0
MR-IVW LD	glutamine	HMDB0000641	bilirubin (z,z)	HMDB0000054	met-d-Gln	GCST90200704	5:174698943-175198943	-0.927388700581154	0.508066918193938	0.0679515683631654	1.0
MR-IVW LD	glutamine	HMDB0000641	bilirubin (z,z)	HMDB0000054	met-d-Gln	GCST90200704	6:20425792-20925792	0.253973047535383	0.594850800575024	0.669413911687565	1.0
MR-IVW LD	glutamine	HMDB0000641	bilirubin (z,z)	HMDB0000054	met-d-Gln	GCST90200704	6:56020405-56520405	-0.166857044129294	0.682788542427569	0.806939728231503	1.0
MR-IVW LD	glutamine	HMDB0000641	bilirubin (z,z)	HMDB0000054	met-d-Gln	GCST90200704	6:126492728-127693092	-0.314382306605301	0.392300886492027	0.42291136213921	2.0
MR-IVW LD	glutamine	HMDB0000641	bilirubin (z,z)	HMDB0000054	met-d-Gln	GCST90200704	6:131635614-132135614	0.330115813902572	0.529719130425521	0.53315948750254	1.0
MR-IVW LD	glutamine	HMDB0000641	bilirubin (z,z)	HMDB0000054	met-d-Gln	GCST90200704	7:1635600-2135600	-0.0195111243035575	0.624322493608583	0.975068828511939	1.0
MR-IVW LD	glutamine	HMDB0000641	bilirubin (z,z)	HMDB0000054	met-d-Gln	GCST90200704	7:72772933-73272933	-0.569333035316827	0.317916325864215	0.0733211139740086	1.0
MR-IVW LD	glutamine	HMDB0000641	bilirubin (z,z)	HMDB0000054	met-d-Gln	GCST90200704	8:17124777-17669461	0.550014970782045	0.408094459738436	0.177734340061326	1.0
MR-IVW LD	glutamine	HMDB0000641	bilirubin (z,z)	HMDB0000054	met-d-Gln	GCST90200704	8:126231747-126731747	-0.998434304773691	0.555069377229189	0.0720573056223183	1.0
MR-IVW LD	glutamine	HMDB0000641	bilirubin (z,z)	HMDB0000054	met-d-Gln	GCST90200704	9:4040541-4540541	0.23386620218	0.47044903617649	0.619109561885245	1.0
MR-IVW LD	glutamine	HMDB0000641	bilirubin (z,z)	HMDB0000054	met-d-Gln	GCST90200704	9:21884172-22384172	0.507931912362701	0.637975975605253	0.425938169488802	1.0
MR-IVW LD	glutamine	HMDB0000641	bilirubin (z,z)	HMDB0000054	met-d-Gln	GCST90200704	10:22676227-23176227	-0.829285189379644	0.682736883423718	0.224500261817725	1.0
MR-IVW LD	glutamine	HMDB0000641	bilirubin (z,z)	HMDB0000054	met-d-Gln	GCST90200704	10:98828483-99609412	-0.275455883994594	0.194204878970695	0.156080500963966	1.0
MR-IVW LD	glutamine	HMDB0000641	bilirubin (z,z)	HMDB0000054	met-d-Gln	GCST90200704	10:114535278-115035278	-0.395984183886469	0.643825576637818	0.538522456724382	1.0
MR-IVW LD	glutamine	HMDB0000641	bilirubin (z,z)	HMDB0000054	met-d-Gln	GCST90200704	11:8005408-8505408	0.150006101789926	0.2564283660432	0.558559496515828	1.0
MR-IVW LD	glutamine	HMDB0000641	bilirubin (z,z)	HMDB0000054	met-d-Gln	GCST90200704	11:73860169-74360169	-0.694012658063782	0.514588032943271	0.177440977555391	1.0
MR-IVW LD	glutamine	HMDB0000641	bilirubin (z,z)	HMDB0000054	met-d-Gln	GCST90200704	12:4051876-4551876	-0.0860675593964471	0.542552817399642	0.873956897467519	1.0
MR-IVW LD	glutamine	HMDB0000641	bilirubin (z,z)	HMDB0000054	met-d-Gln	GCST90200704	12:46377388-47736079	0.106955304105807	0.213756951819045	0.61682202263503	2.0
MR-IVW LD	glutamine	HMDB0000641	bilirubin (z,z)	HMDB0000054	met-d-Gln	GCST90200704	12:55949170-57674145	-0.0040098699963639	0.0784837698546951	0.959252441958138	11.0
MR-IVW LD	glutamine	HMDB0000641	bilirubin (z,z)	HMDB0000054	met-d-Gln	GCST90200704	12:57753270-58582050	-0.215764958109717	0.378254745021634	0.568391278653541	2.0
MR-IVW LD	glutamine	HMDB0000641	bilirubin (z,z)	HMDB0000054	met-d-Gln	GCST90200704	12:59330993-60240767	0.0016714193242659	0.2866943963707	0.99534838442654	2.0
MR-IVW LD	glutamine	HMDB0000641	bilirubin (z,z)	HMDB0000054	met-d-Gln	GCST90200704	14:21242229-21782312	0.0179121329258381	0.329359071531923	0.956628575005056	3.0
MR-IVW LD	glutamine	HMDB0000641	bilirubin (z,z)	HMDB0000054	met-d-Gln	GCST90200704	14:74940531-75440531	-0.313553498023237	0.636530086343497	0.622296605368196	1.0
MR-IVW LD	glutamine	HMDB0000641	bilirubin (z,z)	HMDB0000054	met-d-Gln	GCST90200704	14:94594947-95094947	-0.0751422199935552	0.609508973834631	0.901882839552064	1.0
MR-IVW LD	glutamine	HMDB0000641	bilirubin (z,z)	HMDB0000054	met-d-Gln	GCST90200704	14:100545139-101045139	0.50927673171503	0.55498695696757	0.358808784198321	1.0
MR-IVW LD	glutamine	HMDB0000641	bilirubin (z,z)	HMDB0000054	met-d-Gln	GCST90200704	16:70118909-70618909	-0.544665310473334	0.664663660104649	0.412523990937798	1.0
MR-IVW LD	glutamine	HMDB0000641	bilirubin (z,z)	HMDB0000054	met-d-Gln	GCST90200704	17:6935779-7435779	0.166121306507318	0.701395222938423	0.812777753137098	1.0
MR-IVW LD	glutamine	HMDB0000641	bilirubin (z,z)	HMDB0000054	met-d-Gln	GCST90200704	17:25345818-25845818	0.359084143604246	0.570382257852132	0.528989053471401	1.0
MR-IVW LD	glutamine	HMDB0000641	bilirubin (z,z)	HMDB0000054	met-d-Gln	GCST90200704	18:31306350-31806350	-0.57604861898338	0.689624830183353	0.403544737586595	1.0
MR-IVW LD	glutamine	HMDB0000641	bilirubin (z,z)	HMDB0000054	met-d-Gln	GCST90200704	22:44074730-44574730	0.401912550102013	0.562248268654802	0.474713413559346	1.0
MR-IVW LD	tryptophan	HMDB0000929	5-acetylamino-6-formylamino-3-methyluracil	HMDB0011105	bioa_020	GCST90200680	4:156560755-157060755	-0.130840207224506	0.160053957366933	0.413656679158284	1.0
MR-IVW LD	tryptophan	HMDB0000929	5-acetylamino-6-formylamino-3-methyluracil	HMDB0011105	bioa_020	GCST90200680	6:111336667-112095774	-0.0222256822071721	0.194094035159634	0.9088336248879	1.0
MR-IVW LD	sphinganine	HMDB0000269	serine	HMDB0000187	GCST90200374	GCST90200415	3:56598999-57098999	0.0774802763178911	0.164063647849	0.636743053512296	1.0
MR-IVW LD	stearoyl sphingomyelin (d18:1/18:0)	HMDB0001348	ornithine	HMDB0000214	GCST90200335	bioa_014	14:63982386-64482386	-0.126647581363473	0.0587146876974839	0.0310056644439136	1.0
MR-IVW LD	guanidinoacetate	HMDB0000128	flavin adenine dinucleotide (fad)	HMDB0001248	GCST90200384	GCST90200376	6:131647278-132147278	0.00842987372968	0.189193493496508	0.964460505088517	1.0
MR-IVW LD	guanidinoacetate	HMDB0000128	flavin adenine dinucleotide (fad)	HMDB0001248	GCST90200384	GCST90200376	11:64893892-65393892	0.29056058659386	0.133587314402897	0.0296255292818647	1.0
MR-IVW LD	guanidinoacetate	HMDB0000128	flavin adenine dinucleotide (fad)	HMDB0001248	GCST90200384	GCST90200376	12:101043-601043	-0.108854961881591	0.166997283340073	0.514506508847477	1.0
MR-IVW LD	guanidinoacetate	HMDB0000128	flavin adenine dinucleotide (fad)	HMDB0001248	GCST90200384	GCST90200376	14:100558168-101058168	-0.0931577558824767	0.176211344285831	0.597033980280463	1.0
MR-IVW LD	guanidinoacetate	HMDB0000128	flavin adenine dinucleotide (fad)	HMDB0001248	GCST90200384	GCST90200376	20:61898912-62398912	0.136978379314333	0.155243778736403	0.377590939354226	1.0
MR-IVW LD	cysteinylglycine	HMDB0000078	alanine	HMDB0000161	GCST90200364	M32339	16:15885043-16385043	-0.0827086404547942	0.186094441023289	0.656721286563774	1.0
MR-IVW LD	cysteinylglycine	HMDB0000078	alanine	HMDB0000161	GCST90200364	M32339	16:89076223-90262231	-0.0083408624372399	0.075067761935165	0.911528237909383	1.0
MR-IVW LD	2-hydroxyglutarate	HMDB0059655	phenylalanine	HMDB0000159	GCST90199865	M00064	14:91386532-91886532	0.170917776587364	0.128188332440523	0.182422439451734	1.0
MR-IVW LD	beta-alanine	HMDB0000056	mannose	HMDB0000169	GCST90200361	GCST90200435	3:30500404-31000404	0.0375272331434019	0.0806079701936569	0.64153592872947	1.0
MR-IVW LD	histidine	HMDB0000177	n-palmitoyl-sphingosine (d18:1/16:0)	HMDB0004949	GCST90200377	GCST90200336	2:211293055-211793055	-0.28867405559304	0.173792383330922	0.0967077763263625	1.0
MR-IVW LD	histidine	HMDB0000177	n-palmitoyl-sphingosine (d18:1/16:0)	HMDB0004949	GCST90200377	GCST90200336	12:96129884-96629884	0.0926857147093512	0.142827766101934	0.51638139405155	1.0
MR-IVW LD	tyrosine	HMDB0000158	pyruvate	HMDB0000243	bioa_021	M00599	4:99820973-100320973	0.657599573749065	0.587642172286397	0.263119824546095	1.0
MR-IVW LD	tyrosine	HMDB0000158	pyruvate	HMDB0000243	bioa_021	M00599	4:148735862-149235862	0.704114512268473	0.603526724801548	0.243345009148762	1.0
MR-IVW LD	tyrosine	HMDB0000158	pyruvate	HMDB0000243	bioa_021	M00599	6:111242119-112017012	0.143104643768484	0.154112693289136	0.353111234506005	1.0
MR-IVW LD	tyrosine	HMDB0000158	pyruvate	HMDB0000243	bioa_021	M00599	6:112114361-112614361	-0.0469468880558414	0.610309544725943	0.938684739206776	1.0
MR-IVW LD	tyrosine	HMDB0000158	pyruvate	HMDB0000243	bioa_021	M00599	7:27926305-28426305	0.0580095477613448	0.498882110747594	0.907431372984965	1.0
MR-IVW LD	tyrosine	HMDB0000158	pyruvate	HMDB0000243	bioa_021	M00599	8:8933358-9433358	-0.773707545728104	0.62806847829693	0.217992397361296	1.0
MR-IVW LD	tyrosine	HMDB0000158	pyruvate	HMDB0000243	bioa_021	M00599	10:64816186-65575478	-0.141905297665166	0.49666854182809	0.775096962195989	1.0
MR-IVW LD	tyrosine	HMDB0000158	pyruvate	HMDB0000243	bioa_021	M00599	11:61310081-61810081	0.37966452577624	0.590589262318592	0.520316800507365	1.0
MR-IVW LD	tyrosine	HMDB0000158	pyruvate	HMDB0000243	bioa_021	M00599	12:20701307-21201307	0.493233662507458	0.623795514347672	0.429120433490316	1.0
MR-IVW LD	tyrosine	HMDB0000158	pyruvate	HMDB0000243	bioa_021	M00599	12:46678393-47435518	-0.354211429511182	0.463199561668471	0.444446702634926	1.0
MR-IVW LD	tyrosine	HMDB0000158	pyruvate	HMDB0000243	bioa_021	M00599	12:56615040-57115040	0.38852783983379	0.356150519847638	0.27531288652196	1.0
MR-IVW LD	tyrosine	HMDB0000158	pyruvate	HMDB0000243	bioa_021	M00599	12:57594049-58094049	-0.166388444421996	0.534819999927854	0.755716154576798	1.0
MR-IVW LD	tyrosine	HMDB0000158	pyruvate	HMDB0000243	bioa_021	M00599	12:59727701-60227701	0.627930648642215	0.522014635618229	0.229015581254347	1.0
MR-IVW LD	tyrosine	HMDB0000158	pyruvate	HMDB0000243	bioa_021	M00599	12:120845172-121674861	0.11301305766893	0.386127947035512	0.769764521126951	1.0
MR-IVW LD	tyrosine	HMDB0000158	pyruvate	HMDB0000243	bioa_021	M00599	12:122092964-122592964	0.16960928446338	0.526681462281035	0.747427014162112	1.0
MR-IVW LD	tyrosine	HMDB0000158	pyruvate	HMDB0000243	bioa_021	M00599	15:60649639-61149639	-0.0343442047904203	0.601023583832402	0.954431397113684	1.0
MR-IVW LD	tyrosine	HMDB0000158	pyruvate	HMDB0000243	bioa_021	M00599	16:71153235-72438683	0.149472934209995	0.2324723089619	0.520242969772634	3.0
MR-IVW LD	creatine	HMDB0000064	n6,n6,n6-trimethyllysine	HMDB0001325	GCST90200323	GCST90200344	2:211290507-211790507	-0.196096536265781	0.0754918222845701	0.0093881479029256	1.0
MR-IVW LD	creatine	HMDB0000064	n6,n6,n6-trimethyllysine	HMDB0001325	GCST90200323	GCST90200344	15:45404327-45904327	-0.0479673527357222	0.138889997220129	0.729822103181002	1.0
MR-IVW LD	acetone	HMDB0001659	phenylalanine	HMDB0000159	met-d-Acetone	met-d-Phe	1:120074995-120574995	-0.0817117904989255	0.157029139928259	0.602812208045149	1.0
MR-IVW LD	acetone	HMDB0001659	phenylalanine	HMDB0000159	met-d-Acetone	met-d-Phe	6:166522838-167022838	0.306123283748355	0.155744854720375	0.0493513684195335	1.0
MR-IVW LD	acetone	HMDB0001659	phenylalanine	HMDB0000159	met-d-Acetone	met-d-Phe	8:126241733-126741733	0.0928931239994604	0.16227907998341	0.567031905805646	1.0
MR-IVW LD	acetone	HMDB0001659	phenylalanine	HMDB0000159	met-d-Acetone	met-d-Phe	10:135065795-135607239	0.115274177024955	0.0816189455702453	0.157848159601641	2.0
MR-IVW LD	acetone	HMDB0001659	phenylalanine	HMDB0000159	met-d-Acetone	met-d-Phe	11:116461180-116961180	0.286747259027919	0.175333035204829	0.101956126144171	1.0
MR-IVW LD	acetone	HMDB0001659	phenylalanine	HMDB0000159	met-d-Acetone	met-d-Phe	12:122365033-122865033	0.072066686893191	0.149512492603126	0.629798033168885	1.0
MR-IVW LD	acetone	HMDB0001659	phenylalanine	HMDB0000159	met-d-Acetone	met-d-Phe	12:123068455-124007504	0.0288134191369381	0.170138331703541	0.865519072068344	1.0
MR-IVW LD	acetone	HMDB0001659	phenylalanine	HMDB0000159	met-d-Acetone	met-d-Phe	13:42058883-42558883	0.0599212771515616	0.176396608767761	0.734085240631581	1.0
MR-IVW LD	acetone	HMDB0001659	phenylalanine	HMDB0000159	met-d-Acetone	met-d-Phe	17:6935779-7435779	-0.201188974260278	0.128760746721436	0.118169683695422	1.0
MR-IVW LD	acetone	HMDB0001659	phenylalanine	HMDB0000159	met-d-Acetone	met-d-Phe	19:45929043-46429043	-0.267397960487093	0.172824938215089	0.121810540174785	1.0
MR-IVW LD	phenylalanine	HMDB0000159	sphingosine 1-phosphate	HMDB0000277	met-d-Phe	GCST90199657	2:211293055-211793055	-0.523003299554287	0.598128211451079	0.381900465167284	1.0
MR-IVW LD	phenylalanine	HMDB0000159	sphingosine 1-phosphate	HMDB0000277	met-d-Phe	GCST90199657	6:17868392-18368392	-0.457880044576956	0.640297558236192	0.474544107485596	1.0
MR-IVW LD	phenylalanine	HMDB0000159	sphingosine 1-phosphate	HMDB0000277	met-d-Phe	GCST90199657	11:57019429-57519429	-0.0630547323878125	0.358039885659364	0.860206804882556	1.0
MR-IVW LD	phenylalanine	HMDB0000159	sphingosine 1-phosphate	HMDB0000277	met-d-Phe	GCST90199657	12:56671418-57171418	0.580476610262686	0.646212228370884	0.369038692696754	1.0
MR-IVW LD	phenylalanine	HMDB0000159	sphingosine 1-phosphate	HMDB0000277	met-d-Phe	GCST90199657	12:102211009-102721004	-0.212968982457212	0.411515625825022	0.60479081021916	2.0
MR-IVW LD	phenylalanine	HMDB0000159	sphingosine 1-phosphate	HMDB0000277	met-d-Phe	GCST90199657	12:102890425-104124563	-0.0232257393293697	0.116568512011961	0.842070790415069	12.0
MR-IVW LD	phenylalanine	HMDB0000159	sphingosine 1-phosphate	HMDB0000277	met-d-Phe	GCST90199657	12:104125826-104625826	0.162735065181658	0.672259861661056	0.808724632060585	1.0
MR-IVW LD	phenylalanine	HMDB0000159	sphingosine 1-phosphate	HMDB0000277	met-d-Phe	GCST90199657	14:55161744-55661744	0.545363481808964	0.349951103718831	0.119138672066494	1.0
MR-IVW LD	phenylalanine	HMDB0000159	sphingosine 1-phosphate	HMDB0000277	met-d-Phe	GCST90199657	14:55670870-56170870	0.467496514574993	0.631398268352893	0.459048444976206	1.0
MR-IVW LD	phenylalanine	HMDB0000159	sphingosine 1-phosphate	HMDB0000277	met-d-Phe	GCST90199657	16:16004626-16504626	0.922235174047218	0.664676994851597	0.165291256570596	1.0
MR-IVW LD	n-acetylglucosaminylasparagine	HMDB0000489	arginine	HMDB0000517	GCST90200316	M01638	4:178111987-178611987	-0.0520226159494112	0.121386103881961	0.668235141795254	1.0
MR-IVW LD	n-acetylglucosaminylasparagine	HMDB0000489	arginine	HMDB0000517	GCST90200316	M01638	6:167457759-167966043	-0.0332726660861761	0.0453347395807608	0.462989510752022	2.0
MR-IVW LD	4-acetamidobutanoate	HMDB0003681	flavin adenine dinucleotide (fad)	HMDB0001248	GCST90200311	GCST90200376	8:18005709-18505709	-0.0323263890585775	0.0708428835566314	0.648166334482382	1.0
MR-IVW LD	4-acetamidobutanoate	HMDB0003681	flavin adenine dinucleotide (fad)	HMDB0001248	GCST90200311	GCST90200376	22:50435332-50935332	-0.290646770361223	0.168204563137226	0.0839996455224123	1.0
MR-IVW LD	isoursodeoxycholate	HMDB0000686	thyroxine	HMDB0000248	GCST90199892	GCST90200293	5:35715970-36215970	0.160321343734739	0.174337067690808	0.357778899258231	1.0
MR-IVW LD	kynurenine	HMDB0000684	3-aminoisobutyrate	HMDB0002166	bioa_027	GCST90200310	1:241473615-241973615	0.338870318690886	0.276491171606351	0.220345508473484	1.0
MR-IVW LD	kynurenine	HMDB0000684	3-aminoisobutyrate	HMDB0002166	bioa_027	GCST90200310	5:176563404-177063404	0.379578289811709	0.314815360131993	0.22792655653514	1.0
MR-IVW LD	kynurenine	HMDB0000684	3-aminoisobutyrate	HMDB0002166	bioa_027	GCST90200310	8:39556267-40056267	-0.0702739638875069	0.17933334111889	0.695160007877498	1.0
MR-IVW LD	kynurenine	HMDB0000684	3-aminoisobutyrate	HMDB0002166	bioa_027	GCST90200310	12:111634608-113433486	0.358599858444111	0.158044301526531	0.0232693500565819	1.0
MR-IVW LD	kynurenine	HMDB0000684	3-aminoisobutyrate	HMDB0002166	bioa_027	GCST90200310	16:87568569-88128476	-0.0380634654368851	0.0797139057492157	0.63300544708467	2.0
MR-IVW LD	histidine	HMDB0000177	choline	HMDB0000097	M00059	GCST90200327	4:9731889-10602550	0.106944521840935	0.1295750931227	0.409174144816714	1.0
MR-IVW LD	tryptophan	HMDB0000929	n-acetylornithine	HMDB0003357	bioa_020	M15630	2:27480940-27980940	0.163718298189542	0.343808426198039	0.633938683881347	1.0
MR-IVW LD	tryptophan	HMDB0000929	n-acetylornithine	HMDB0003357	bioa_020	M15630	4:156560755-157060755	0.744120385968416	0.164821453569551	6.34046992815206e-06	1.0
MR-IVW LD	tryptophan	HMDB0000929	n-acetylornithine	HMDB0003357	bioa_020	M15630	6:111336667-112095774	0.0241562148603108	0.20015149455686	0.903936853074247	1.0
MR-IVW LD	arginine	HMDB0000517	5-oxoproline	HMDB0000267	GCST90200372	M01494	4:77758299-78258299	-0.222923734846339	0.193846725953338	0.250143871274301	1.0
MR-IVW LD	arginine	HMDB0000517	5-oxoproline	HMDB0000267	GCST90200372	M01494	6:131644358-132148208	-0.218804013252008	0.129038264225544	0.089951770821607	1.0
MR-IVW LD	arginine	HMDB0000517	5-oxoproline	HMDB0000267	GCST90200372	M01494	10:99896895-100396895	-0.0390726977381671	0.125032632762137	0.754660563059691	1.0
MR-IVW LD	kynurenate	HMDB0000715	pantothenate	HMDB0000210	GCST90200454	M01508	1:241463402-241963402	-0.181736749585311	0.0962135733098704	0.0589067186156618	1.0
MR-IVW LD	kynurenate	HMDB0000715	pantothenate	HMDB0000210	GCST90200454	M01508	4:170711647-171211647	0.139324198397758	0.142564296034916	0.328434151229542	1.0
MR-IVW LD	kynurenate	HMDB0000715	pantothenate	HMDB0000210	GCST90200454	M01508	16:58517848-59017848	0.0886288992782668	0.164127591256051	0.589197032431398	1.0
MR-IVW LD	spermidine	HMDB0001257	n-acetylornithine	HMDB0003357	GCST90200423	bioa_023	1:247789451-248289451	0.046657884399463	0.0752546522571993	0.535257786937971	1.0
MR-IVW LD	glycine	HMDB0000123	isoursodeoxycholate	HMDB0000686	M32338	GCST90199892	2:211289363-212090389	-0.0215065511799286	0.0483784468954814	0.656646293408283	1.0
MR-IVW LD	urate	HMDB0000289	2-aminobutyrate	HMDB0000452	M01604	GCST90200305	4:9676051-10553081	-0.0175475229862499	0.0480146194298904	0.714766503219627	1.0
MR-IVW LD	lactate	HMDB0000190	aspartate	HMDB0000191	met-d-Lactate	GCST90200370	2:27348097-28101918	0.742922690128464	0.642298466223013	0.24741018699195	1.0
MR-IVW LD	lactate	HMDB0000190	aspartate	HMDB0000191	met-d-Lactate	GCST90200370	6:135171067-135671067	0.414672085439651	0.495276348054889	0.402449830373893	1.0
MR-IVW LD	lactate	HMDB0000190	aspartate	HMDB0000191	met-d-Lactate	GCST90200370	8:106333124-106833124	-0.544130951434725	0.590099254480493	0.356476037910795	1.0
MR-IVW LD	lactate	HMDB0000190	aspartate	HMDB0000191	met-d-Lactate	GCST90200370	9:4513176-5186407	0.456320569179704	0.423015874824978	0.280707417971579	1.0
MR-IVW LD	lactate	HMDB0000190	aspartate	HMDB0000191	met-d-Lactate	GCST90200370	10:2727379-3389269	-0.94912962781069	0.265942687791139	0.0003584483906437	2.0
MR-IVW LD	lactate	HMDB0000190	aspartate	HMDB0000191	met-d-Lactate	GCST90200370	11:118839742-119339742	0.992005812639631	0.650732732533297	0.127397757965189	1.0
MR-IVW LD	lactate	HMDB0000190	aspartate	HMDB0000191	met-d-Lactate	GCST90200370	12:111682800-113133476	1.10082328218056	0.427061391635207	0.0099468977503853	1.0
MR-IVW LD	lactate	HMDB0000190	aspartate	HMDB0000191	met-d-Lactate	GCST90200370	20:8379807-8879807	0.102877724687242	0.637347148698907	0.871766139736736	1.0
MR-IVW LD	lactate	HMDB0000190	aspartate	HMDB0000191	met-d-Lactate	GCST90200370	22:21708872-22208872	0.688007302448191	0.682612179520534	0.313500722616376	1.0
MR-IVW LD	hypoxanthine	HMDB0000157	hippurate	HMDB0000714	M03127	M15753	6:16038192-16538192	-0.213635941127423	0.120750749332891	0.0768553713519187	1.0
MR-IVW LD	myo-inositol	HMDB0000211	phenylalanine	HMDB0000159	M19934	met-d-Phe	16:24681798-25181798	-0.0212083630757839	0.0355775405927969	0.551097325185592	1.0
MR-IVW LD	myo-inositol	HMDB0000211	phenylalanine	HMDB0000159	M19934	met-d-Phe	19:18368867-18868867	-0.0231743595406336	0.0354045423995462	0.512751771181535	1.0
MR-IVW LD	2-aminobutyrate	HMDB0000452	5-oxoproline	HMDB0000267	GCST90200305	M01494	2:64970910-65470910	0.0472462005306126	0.101241858279885	0.640738381802543	1.0
MR-IVW LD	2-aminobutyrate	HMDB0000452	5-oxoproline	HMDB0000267	GCST90200305	M01494	4:88993818-89493818	-0.0181160331371047	0.135870248528288	0.893929766752774	1.0
MR-IVW LD	1-methylurate	HMDB0003099	uridine	HMDB0000296	M34395	GCST90200407	8:18010431-18510431	-0.0468917585721322	0.0904069232953489	0.603987802208554	1.0
MR-IVW LD	urate	HMDB0000289	creatinine	HMDB0000562	M01604	GCST90200366	4:9676051-10553081	0.0490457892074271	0.0480207094495518	0.307090246868858	1.0
MR-IVW LD	urate	HMDB0000289	creatinine	HMDB0000562	GCST90200307	GCST90200366	2:207223753-207723753	0.444406372573811	0.178190708791936	0.0126315051095873	1.0
MR-IVW LD	urate	HMDB0000289	creatinine	HMDB0000562	GCST90200307	GCST90200366	4:9672167-10439135	0.0895748222310239	0.059193337749961	0.130214006566671	1.0
MR-IVW LD	urate	HMDB0000289	creatinine	HMDB0000562	GCST90200307	GCST90200366	4:88802323-89302323	0.286369804658201	0.161487460198902	0.0761748130943688	1.0
MR-IVW LD	urate	HMDB0000289	creatinine	HMDB0000562	GCST90200307	GCST90200366	11:64114866-64614866	-0.113683671723438	0.172696586997966	0.510354646636136	1.0
MR-IVW LD	urate	HMDB0000289	creatinine	HMDB0000562	GCST90200307	GCST90200366	12:114208961-114708961	0.565539538687303	0.183281088576834	0.0020311427835808	1.0
MR-IVW LD	1-methylurate	HMDB0003099	2-hydroxyglutarate	HMDB0059655	M34395	M37253	8:18010431-18510431	-0.040037848455685	0.0907524564995536	0.659085245942248	1.0
MR-IVW LD	biliverdin	HMDB0001008	acetylphosphate	HMDB0001494	M02137	M15488	2:234046650-234918570	0.0022677442643724	0.0362839082299613	0.950164661941509	1.0
MR-IVW LD	orotate	HMDB0000226	cholesterol	HMDB0000067	GCST90200392	M00063	3:123305909-124961335	-0.0779620534990527	0.0334123086424512	0.0196306572572907	1.0
MR-IVW LD	orotate	HMDB0000226	cholesterol	HMDB0000067	GCST90200392	M00063	7:32831514-33590783	-0.0494065669712053	0.0626775666636075	0.430541390165889	3.0
MR-IVW LD	glycine	HMDB0000123	creatinine	HMDB0000562	M32338	GCST90200366	2:211289363-212090389	0.106997732367514	0.0483499777544007	0.0268987413452735	1.0
MR-IVW LD	creatinine	HMDB0000562	glutamate	HMDB0000148	bioa_026	M32322	1:109627506-110127506	0.334699018568994	0.585723282495741	0.567709166197353	1.0
MR-IVW LD	creatinine	HMDB0000562	glutamate	HMDB0000148	bioa_026	M32322	2:27480940-27980940	-0.664224154415616	0.403278950895193	0.0995459556044259	1.0
MR-IVW LD	creatinine	HMDB0000562	glutamate	HMDB0000148	bioa_026	M32322	2:73467567-73967567	-0.203055667421969	0.609167002265913	0.738882680363529	1.0
MR-IVW LD	creatinine	HMDB0000562	glutamate	HMDB0000148	bioa_026	M32322	2:121056440-121556440	0.253591112817474	0.60861867076194	0.67692223902138	1.0
MR-IVW LD	creatinine	HMDB0000562	glutamate	HMDB0000148	bioa_026	M32322	2:211315692-211815692	-0.0768342825760361	0.471982021538516	0.870683232746341	1.0
MR-IVW LD	creatinine	HMDB0000562	glutamate	HMDB0000148	bioa_026	M32322	2:217404869-217904869	0.104832399342447	0.509185939663321	0.83688281046423	1.0
MR-IVW LD	creatinine	HMDB0000562	glutamate	HMDB0000148	bioa_026	M32322	4:77118847-77618847	0.185114808894274	0.404938644456222	0.647568367631054	1.0
MR-IVW LD	creatinine	HMDB0000562	glutamate	HMDB0000148	bioa_026	M32322	5:39171736-39671736	-0.0821889216987563	0.575322451891304	0.886403006367065	1.0
MR-IVW LD	creatinine	HMDB0000562	glutamate	HMDB0000148	bioa_026	M32322	5:67795622-68295622	0.224395681771503	0.607738304797826	0.71195572317448	1.0
MR-IVW LD	creatinine	HMDB0000562	glutamate	HMDB0000148	bioa_026	M32322	5:176567143-177067143	0.479819892473878	0.411274193549038	0.243345009148761	1.0
MR-IVW LD	creatinine	HMDB0000562	glutamate	HMDB0000148	bioa_026	M32322	6:6868990-7368990	0.491627047665904	0.614533809582383	0.423710797166795	1.0
MR-IVW LD	creatinine	HMDB0000562	glutamate	HMDB0000148	bioa_026	M32322	6:43564625-44064625	-0.84715704562491	0.597993208676406	0.156580407089634	1.0
MR-IVW LD	creatinine	HMDB0000562	glutamate	HMDB0000148	bioa_026	M32322	6:160442375-160942375	0.680217483413705	0.397430439747334	0.0869817574042043	1.0
MR-IVW LD	creatinine	HMDB0000562	glutamate	HMDB0000148	bioa_026	M32322	7:77297198-77797198	0.336187382098873	0.560312303498127	0.548506235500152	1.0
MR-IVW LD	creatinine	HMDB0000562	glutamate	HMDB0000148	bioa_026	M32322	7:151157801-151657801	0.474469005213773	0.514008088981584	0.355967119733728	1.0
MR-IVW LD	creatinine	HMDB0000562	glutamate	HMDB0000148	bioa_026	M32322	8:23501151-24001151	-0.870051256022229	0.568879667399146	0.126162397742479	1.0
MR-IVW LD	creatinine	HMDB0000562	glutamate	HMDB0000148	bioa_026	M32322	11:30518678-31018678	0.603096566439186	0.569591201637008	0.289680155734686	1.0
MR-IVW LD	creatinine	HMDB0000562	glutamate	HMDB0000148	bioa_026	M32322	15:45399813-46200138	0.333504172784832	0.248354171222748	0.179318236045377	1.0
MR-IVW LD	creatinine	HMDB0000562	glutamate	HMDB0000148	bioa_026	M32322	15:75279182-75779182	-0.582405531629716	0.595642020984937	0.328184244123871	1.0
MR-IVW LD	creatinine	HMDB0000562	glutamate	HMDB0000148	bioa_026	M32322	15:75910951-76410951	0.0153100124204801	0.535850434716814	0.977206399475099	1.0
MR-IVW LD	creatinine	HMDB0000562	glutamate	HMDB0000148	bioa_026	M32322	16:20117645-20617645	0.839198540167804	0.446382202216917	0.0601080779223997	1.0
MR-IVW LD	creatinine	HMDB0000562	glutamate	HMDB0000148	bioa_026	M32322	17:37370347-37870347	-0.340008542467617	0.510012813701426	0.504985075093846	1.0
MR-IVW LD	creatinine	HMDB0000562	glutamate	HMDB0000148	bioa_026	M32322	17:58724447-59700441	0.0309990149549564	0.313182942704257	0.921153725696754	2.0
MR-IVW LD	creatinine	HMDB0000562	glutamate	HMDB0000148	bioa_026	M32322	19:33119611-33619611	-1.41023566923472e-308	0.595397479962234	1.0	1.0
MR-IVW LD	creatinine	HMDB0000562	glutamate	HMDB0000148	bioa_026	M32322	22:40650077-41150077	0.544541187126315	0.544541187126315	0.317310507862914	1.0
MR-IVW LD	7-methylxanthine	HMDB0001991	acetone	HMDB0001659	M34390	met-d-Acetone	5:168189476-168689476	-0.0077750358129823	0.0396789570861533	0.844650402712881	1.0
MR-IVW LD	gluconate	HMDB0000625	aspartate	HMDB0000191	GCST90200373	bioa_004	4:99521223-100894070	-0.0538140050860131	0.0745346330831215	0.470294477522888	1.0
MR-IVW LD	asparagine	HMDB0000168	phenylalanine	HMDB0000159	GCST90200452	met-d-Phe	2:211293055-211793055	0.301270750777198	0.048241779671008	4.2375309014084303e-10	1.0
MR-IVW LD	asparagine	HMDB0000168	phenylalanine	HMDB0000159	GCST90200452	met-d-Phe	7:97139584-97639584	0.0029470030294843	0.0459428123370038	0.94885474769415	1.0
MR-IVW LD	asparagine	HMDB0000168	phenylalanine	HMDB0000159	GCST90200452	met-d-Phe	11:61850353-62350353	-0.0513084377899675	0.0369880964103425	0.165392732539064	1.0
MR-IVW LD	asparagine	HMDB0000168	phenylalanine	HMDB0000159	GCST90200452	met-d-Phe	14:103842789-104825326	-0.0116159281973883	0.0097785455152257	0.234873052293362	2.0
MR-IVW LD	citrulline	HMDB0000904	dihydroorotate	HMDB03349	bioa_005	GCST90200444	2:211099261-211599261	-0.0647023219002964	0.194424399003365	0.739293482250147	1.0
MR-IVW LD	citrulline	HMDB0000904	dihydroorotate	HMDB03349	bioa_005	GCST90200444	8:10310878-10810878	0.082103265802796	0.283211090268049	0.771891740144463	1.0
MR-IVW LD	citrulline	HMDB0000904	dihydroorotate	HMDB03349	bioa_005	GCST90200444	8:11437159-11937159	0.634691434424583	0.350330693531611	0.0700337476621134	1.0
MR-IVW LD	citrulline	HMDB0000904	dihydroorotate	HMDB03349	bioa_005	GCST90200444	9:133044244-133627617	0.0188147822395899	0.154912550085587	0.903331276916457	2.0
MR-IVW LD	citrulline	HMDB0000904	dihydroorotate	HMDB03349	bioa_005	GCST90200444	10:97138579-97638579	0.0532769695029725	0.265927992457631	0.841211871251838	1.0
MR-IVW LD	citrulline	HMDB0000904	dihydroorotate	HMDB03349	bioa_005	GCST90200444	17:9542768-10042768	-0.215378532224719	0.204558975792787	0.292390441320801	1.0
MR-IVW LD	creatine	HMDB0000064	3-hydroxybutyrate (bhba)	HMDB0000011	GCST90200323	M00542	2:211290507-211790507	-0.184795606825415	0.107495483708901	0.0855959602553479	1.0
MR-IVW LD	creatine	HMDB0000064	3-hydroxybutyrate (bhba)	HMDB0000011	GCST90200323	M00542	15:45404327-45904327	-0.093184167443873	0.147879222247887	0.528604962625773	1.0
MR-IVW LD	kynurenine	HMDB0000684	threonine	HMDB0000167	GCST90199636	bioa_019	8:39554593-40054593	-0.0020477238540025	0.0890314719132003	0.981650272950074	1.0
MR-IVW LD	kynurenine	HMDB0000684	threonine	HMDB0000167	GCST90199636	bioa_019	12:111809557-113090766	-0.286502079224298	0.0794735309914824	0.0003121529283962	1.0
MR-IVW LD	kynurenine	HMDB0000684	threonine	HMDB0000167	GCST90199636	bioa_019	16:87568373-88128072	0.0164140527007905	0.0373958455042639	0.660714307689482	2.0
MR-IVW LD	sulfate*	HMDB01448	arachidonate (20:4n6)	HMDB0001043	GCST90199896	GCST90200358	7:122557611-123057611	0.206112444306283	0.171957602491899	0.230674328840655	1.0
MR-IVW LD	tryptophan	HMDB0000929	cortisone	HMDB0002802	M00054	GCST90200360	3:189559163-190059163	0.0258270963993033	0.171322276939902	0.88017171789973	1.0
MR-IVW LD	tryptophan	HMDB0000929	cortisone	HMDB0002802	M00054	GCST90200360	5:153760041-154260041	0.155055724284371	0.171313909253703	0.365413942692959	1.0
MR-IVW LD	tryptophan	HMDB0000929	cortisone	HMDB0002802	M00054	GCST90200360	6:111281159-111781159	0.166680124613249	0.150365623618058	0.26764642473944	1.0
MR-IVW LD	tryptophan	HMDB0000929	cortisone	HMDB0002802	M00054	GCST90200360	6:125293311-125793311	-0.002973520304126	0.155816061481038	0.984774471114389	1.0
MR-IVW LD	tryptophan	HMDB0000929	cortisone	HMDB0002802	M00054	GCST90200360	7:14057409-14557409	0.159491721397867	0.167968140934861	0.342348299190848	1.0
MR-IVW LD	tryptophan	HMDB0000929	cortisone	HMDB0002802	M00054	GCST90200360	11:116404435-116904435	-0.0641160645166835	0.167975927394627	0.702685432396483	1.0
MR-IVW LD	tryptophan	HMDB0000929	cortisone	HMDB0002802	M00054	GCST90200360	16:53794515-54294515	0.0593537672662101	0.171321254653721	0.729006665776832	1.0
MR-IVW LD	isoleucine	HMDB0000172	choline	HMDB0000097	bioa_010	M15506	2:27480940-27980940	0.504182776012987	0.352927943209092	0.15312745101967	1.0
MR-IVW LD	isoleucine	HMDB0000172	choline	HMDB0000097	bioa_010	M15506	4:88976422-89476422	0.484550581745359	0.271348325777399	0.0741455311114049	1.0
MR-IVW LD	isoleucine	HMDB0000172	choline	HMDB0000097	bioa_010	M15506	12:56615040-57115040	0.72454979415789	0.550657843559998	0.188244713282318	1.0
MR-IVW LD	isoleucine	HMDB0000172	choline	HMDB0000097	bioa_010	M15506	16:70059237-70559237	0.536456431229758	0.357637620819837	0.133614402537715	1.0
MR-IVW LD	mannose	HMDB0000169	glycine	HMDB0000123	M00584	bioa_008	2:27182547-28770083	0.0445770535657462	0.017178055323987	0.0094590918996089	1.0
MR-IVW LD	dimethylglycine	HMDB0000092	choline	HMDB0000097	GCST90200424	GCST90200327	5:78080227-78832833	-0.0184822743856117	0.0448908662940634	0.680547817011445	3.0
MR-IVW LD	dimethylglycine	HMDB0000092	choline	HMDB0000097	GCST90200424	GCST90200327	10:103976834-104737382	0.240398482386796	0.165115544755666	0.145408945308139	1.0
MR-IVW LD	dimethylglycine	HMDB0000092	choline	HMDB0000097	GCST90200424	GCST90200327	15:76242337-76742337	-0.178986486289286	0.13721083369035	0.192075691156829	1.0
MR-IVW LD	uridine	HMDB0000296	cystine	HMDB0000192	GCST90200407	GCST90200382	1:20666238-21166238	-0.0719179804279809	0.113084506195493	0.524798125563479	1.0
MR-IVW LD	uridine	HMDB0000296	cystine	HMDB0000192	GCST90200407	GCST90200382	7:47877194-48377194	0.142956327374015	0.163041790724565	0.380590996635515	1.0
MR-IVW LD	uridine	HMDB0000296	cystine	HMDB0000192	GCST90200407	GCST90200382	22:50686035-51186035	-0.12529714640934	0.163245249770094	0.442760930261044	1.0
MR-IVW LD	tyrosine	HMDB0000158	n-palmitoyl-sphinganine (d18:0/16:0)	HMDB11760	bioa_021	GCST90200064	4:99820973-100320973	-0.352542728228823	0.551823690665531	0.522908534946232	1.0
MR-IVW LD	tyrosine	HMDB0000158	n-palmitoyl-sphinganine (d18:0/16:0)	HMDB11760	bioa_021	GCST90200064	6:111242119-112017012	0.0941544423503843	0.146555905341952	0.520582811345961	2.0
MR-IVW LD	tyrosine	HMDB0000158	n-palmitoyl-sphinganine (d18:0/16:0)	HMDB11760	bioa_021	GCST90200064	6:112114361-112614361	0.198496276531211	0.573070137381113	0.729062080761715	1.0
MR-IVW LD	tyrosine	HMDB0000158	n-palmitoyl-sphinganine (d18:0/16:0)	HMDB11760	bioa_021	GCST90200064	7:27926305-28426305	-0.219977131234527	0.468439075511003	0.63864365994351	1.0
MR-IVW LD	tyrosine	HMDB0000158	n-palmitoyl-sphinganine (d18:0/16:0)	HMDB11760	bioa_021	GCST90200064	10:64816186-65575478	0.156210599310848	0.466365856114388	0.737660610794758	1.0
MR-IVW LD	tyrosine	HMDB0000158	n-palmitoyl-sphinganine (d18:0/16:0)	HMDB11760	bioa_021	GCST90200064	11:61310081-61810081	0.353232081154381	0.554559086425266	0.524150751399638	1.0
MR-IVW LD	tyrosine	HMDB0000158	n-palmitoyl-sphinganine (d18:0/16:0)	HMDB11760	bioa_021	GCST90200064	12:46678393-47435518	0.0086388272829302	0.434956962656972	0.984153986804192	1.0
MR-IVW LD	tyrosine	HMDB0000158	n-palmitoyl-sphinganine (d18:0/16:0)	HMDB11760	bioa_021	GCST90200064	12:56615040-57115040	0.26549198853577	0.334436160689031	0.427283035019262	1.0
MR-IVW LD	tyrosine	HMDB0000158	n-palmitoyl-sphinganine (d18:0/16:0)	HMDB11760	bioa_021	GCST90200064	12:57594049-58094049	0.219369147293294	0.502187742415186	0.662236841897941	1.0
MR-IVW LD	tyrosine	HMDB0000158	n-palmitoyl-sphinganine (d18:0/16:0)	HMDB11760	bioa_021	GCST90200064	12:59727701-60227701	0.569788800694705	0.490174776574807	0.245065038281423	1.0
MR-IVW LD	tyrosine	HMDB0000158	n-palmitoyl-sphinganine (d18:0/16:0)	HMDB11760	bioa_021	GCST90200064	12:120845172-121674861	0.976753353823628	0.452849924443789	0.0310132243110438	1.0
MR-IVW LD	tyrosine	HMDB0000158	n-palmitoyl-sphinganine (d18:0/16:0)	HMDB11760	bioa_021	GCST90200064	12:122092964-122592964	-0.379606488037437	0.524473392474719	0.469197138267975	1.0
MR-IVW LD	tyrosine	HMDB0000158	n-palmitoyl-sphinganine (d18:0/16:0)	HMDB11760	bioa_021	GCST90200064	15:60649639-61149639	0.0389268215169926	0.564354637766408	0.945008869869865	1.0
MR-IVW LD	tyrosine	HMDB0000158	n-palmitoyl-sphinganine (d18:0/16:0)	HMDB11760	bioa_021	GCST90200064	16:71153235-72438683	0.0727093075941575	0.251380048334394	0.77239729026505	2.0
MR-IVW LD	phenylalanine	HMDB0000159	leucine	HMDB0000687	GCST90200396	bioa_011	12:103005621-103594137	0.0460041850856445	0.0384650376970266	0.231696559070524	1.0
MR-IVW LD	alpha-ketoglutarate	HMDB0000208	3-methyl-2-oxobutyrate	HMDB0000019	GCST90200455	M21047	20:44931392-45517926	-0.0851941113319442	0.112346699179089	0.448262833702776	2.0
MR-IVW LD	n-acetylornithine	HMDB0003357	valine	HMDB0000883	bioa_023	GCST90200442	2:72878681-74437061	-0.0285067546702667	0.0312746600664079	0.362033635570597	6.0
MR-IVW LD	n-acetylornithine	HMDB0003357	valine	HMDB0000883	bioa_023	GCST90200442	5:950573-1450573	0.393458235201208	0.350899476616991	0.262166670778451	1.0
MR-IVW LD	n-acetylornithine	HMDB0003357	valine	HMDB0000883	bioa_023	GCST90200442	17:37301988-37801988	0.406064940548921	0.313639500442316	0.195428274036313	1.0
MR-IVW LD	creatine	HMDB0000064	3-(4-hydroxyphenyl)lactate	HMDB0000755	GCST90200323	GCST90200371	2:211290507-211790507	0.103573732026379	0.0751522416007177	0.16814601321566	1.0
MR-IVW LD	creatine	HMDB0000064	3-(4-hydroxyphenyl)lactate	HMDB0000755	GCST90200323	GCST90200371	15:45404327-45904327	0.143450464982749	0.138216131935872	0.299330285132748	1.0
MR-IVW LD	glycine	HMDB0000123	1-methylurate	HMDB0003099	met-d-Gly	M34395	1:11606378-12106378	0.0368581707378578	0.82930884160183	0.964550135085762	1.0
MR-IVW LD	glycine	HMDB0000123	1-methylurate	HMDB0003099	met-d-Gly	M34395	1:75982013-76482013	-0.284327281644768	0.470233581181733	0.545410804136332	1.0
MR-IVW LD	glycine	HMDB0000123	1-methylurate	HMDB0003099	met-d-Gly	M34395	1:120004506-120504506	0.133818303357919	0.639354116043395	0.8342122364325	1.0
MR-IVW LD	glycine	HMDB0000123	1-methylurate	HMDB0003099	met-d-Gly	M34395	1:151589838-152089838	1.46680484328759	0.9090058183754	0.106606324490652	1.0
MR-IVW LD	glycine	HMDB0000123	1-methylurate	HMDB0003099	met-d-Gly	M34395	2:165276338-165776338	-1.6289294402829	0.754451530236294	0.0308431148020151	1.0
MR-IVW LD	glycine	HMDB0000123	1-methylurate	HMDB0003099	met-d-Gly	M34395	2:208538752-212979649	-0.0405193413171824	0.0663507262117527	0.541408656413503	15.0
MR-IVW LD	glycine	HMDB0000123	1-methylurate	HMDB0003099	met-d-Gly	M34395	2:226790540-227290540	-0.510642678084458	0.820675732635741	0.533795755724389	1.0
MR-IVW LD	glycine	HMDB0000123	1-methylurate	HMDB0003099	met-d-Gly	M34395	3:12110357-12610357	-0.941570158582445	0.857250442888494	0.272047035406007	1.0
MR-IVW LD	glycine	HMDB0000123	1-methylurate	HMDB0003099	met-d-Gly	M34395	3:48534270-49826414	0.401949409788197	0.785628391858747	0.608911450415322	1.0
MR-IVW LD	glycine	HMDB0000123	1-methylurate	HMDB0003099	met-d-Gly	M34395	3:125116791-126249375	-0.235583719509162	0.245236586320077	0.336733936768893	3.0
MR-IVW LD	glycine	HMDB0000123	1-methylurate	HMDB0003099	met-d-Gly	M34395	4:89427537-89927537	-0.712830469184783	0.840774399551285	0.396534832588876	1.0
MR-IVW LD	glycine	HMDB0000123	1-methylurate	HMDB0003099	met-d-Gly	M34395	4:102676923-103438709	0.793577367092059	0.706477412167319	0.26131533821055	1.0
MR-IVW LD	glycine	HMDB0000123	1-methylurate	HMDB0003099	met-d-Gly	M34395	5:90005685-90505685	0.5212752096263	0.674591447751682	0.439683802605571	1.0
MR-IVW LD	glycine	HMDB0000123	1-methylurate	HMDB0003099	met-d-Gly	M34395	6:131620261-132120261	0.599939467804632	0.945359161389115	0.525679291821418	1.0
MR-IVW LD	glycine	HMDB0000123	1-methylurate	HMDB0003099	met-d-Gly	M34395	6:160518860-161018860	1.05524792870254	0.825012016985616	0.200872488721982	1.0
MR-IVW LD	glycine	HMDB0000123	1-methylurate	HMDB0003099	met-d-Gly	M34395	7:55560073-56715237	-0.381377336630941	0.29589620945504	0.19743671740097	1.0
MR-IVW LD	glycine	HMDB0000123	1-methylurate	HMDB0003099	met-d-Gly	M34395	8:8915380-9434231	0.0295390827270863	0.231943659481997	0.898659779080843	2.0
MR-IVW LD	glycine	HMDB0000123	1-methylurate	HMDB0003099	met-d-Gly	M34395	8:116710729-117210729	-1.29100811466551	0.781878153952354	0.0987053387154776	1.0
MR-IVW LD	glycine	HMDB0000123	1-methylurate	HMDB0003099	met-d-Gly	M34395	8:126212070-126756694	0.344149413154796	0.32885388368125	0.295324879212806	1.0
MR-IVW LD	glycine	HMDB0000123	1-methylurate	HMDB0003099	met-d-Gly	M34395	9:5668443-7086536	0.0672651849248518	0.239188257587848	0.778539539325365	3.0
MR-IVW LD	glycine	HMDB0000123	1-methylurate	HMDB0003099	met-d-Gly	M34395	12:115016-615016	0.395353322332622	0.772736039104668	0.608911450415322	1.0
MR-IVW LD	glycine	HMDB0000123	1-methylurate	HMDB0003099	met-d-Gly	M34395	12:21136493-21636493	1.47947509875194	0.81679354410263	0.0700912147737398	1.0
MR-IVW LD	glycine	HMDB0000123	1-methylurate	HMDB0003099	met-d-Gly	M34395	12:46468358-47667420	0.128671557462492	0.442491526429112	0.771212890616372	2.0
MR-IVW LD	glycine	HMDB0000123	1-methylurate	HMDB0003099	met-d-Gly	M34395	12:56615338-57115338	-0.23104258247822	0.49631369569396	0.641561092893935	1.0
MR-IVW LD	glycine	HMDB0000123	1-methylurate	HMDB0003099	met-d-Gly	M34395	12:57516305-58016305	-0.143155700656581	0.787356353611206	0.855725415320073	1.0
MR-IVW LD	glycine	HMDB0000123	1-methylurate	HMDB0003099	met-d-Gly	M34395	12:59343804-59843804	0.663641783051261	0.834292527264446	0.426349141743279	1.0
MR-IVW LD	glycine	HMDB0000123	1-methylurate	HMDB0003099	met-d-Gly	M34395	14:100551720-101051720	0.562041400504389	0.863135007917451	0.514941407043903	1.0
MR-IVW LD	glycine	HMDB0000123	1-methylurate	HMDB0003099	met-d-Gly	M34395	15:42451374-42951374	0.124646406507299	0.819789827413424	0.879150036581228	1.0
MR-IVW LD	glycine	HMDB0000123	1-methylurate	HMDB0003099	met-d-Gly	M34395	15:43028726-44613739	-0.046498721402744	0.802102944197332	0.95377171676938	1.0
MR-IVW LD	glycine	HMDB0000123	1-methylurate	HMDB0003099	met-d-Gly	M34395	15:58180763-58713267	-0.0286489190288901	0.615951759121139	0.962902466387906	1.0
MR-IVW LD	glycine	HMDB0000123	1-methylurate	HMDB0003099	met-d-Gly	M34395	16:79678196-80178196	-0.280908192320928	0.84272457696279	0.738882680363529	1.0
MR-IVW LD	glycine	HMDB0000123	1-methylurate	HMDB0003099	met-d-Gly	M34395	16:80626853-81422810	0.542734612151968	0.263028097360344	0.0390737607525545	2.0
MR-IVW LD	glycine	HMDB0000123	1-methylurate	HMDB0003099	met-d-Gly	M34395	17:45235982-45996386	-0.210004258243007	0.475272794971019	0.658590180841497	1.0
MR-IVW LD	glycine	HMDB0000123	1-methylurate	HMDB0003099	met-d-Gly	M34395	19:17984588-18484588	-0.657875179261139	0.567578586029216	0.246419131076523	1.0
MR-IVW LD	glycine	HMDB0000123	1-methylurate	HMDB0003099	met-d-Gly	M34395	19:33473705-33973705	-0.451214310307434	0.923915016343796	0.625286305140082	1.0
MR-IVW LD	3-aminoisobutyrate	HMDB0002166	cysteine	HMDB0000574	GCST90200310	M31453	5:34511619-35593952	-0.0251462310208623	0.0289142537060434	0.384473738511843	3.0
MR-IVW LD	3-aminoisobutyrate	HMDB0002166	cysteine	HMDB0000574	GCST90200310	M31453	12:89320-602261	-0.092831014382095	0.0965442549573788	0.336281496460677	1.0
MR-IVW LD	3-hydroxybutyrate (bhba)	HMDB0000011	paraxanthine	HMDB0001860	met-d-bOHbutyrate	GCST90199654	1:230050269-230550269	0.801001437850166	0.561162444459519	0.153465573048534	1.0
MR-IVW LD	3-hydroxybutyrate (bhba)	HMDB0000011	paraxanthine	HMDB0001860	met-d-bOHbutyrate	GCST90199654	5:41452897-42471829	0.129098176490519	0.395863229910001	0.744334980063406	1.0
MR-IVW LD	3-hydroxybutyrate (bhba)	HMDB0000011	paraxanthine	HMDB0001860	met-d-bOHbutyrate	GCST90199654	8:8059014-8559014	0.205152911647254	0.644723961538943	0.750331177376699	1.0
MR-IVW LD	3-hydroxybutyrate (bhba)	HMDB0000011	paraxanthine	HMDB0001860	met-d-bOHbutyrate	GCST90199654	8:8580720-9433358	-0.365064562716349	0.506402981896524	0.470972679452808	1.0
MR-IVW LD	3-hydroxybutyrate (bhba)	HMDB0000011	paraxanthine	HMDB0001860	met-d-bOHbutyrate	GCST90199654	8:9546321-10530228	0.526616096486275	0.590720390081305	0.372671096268838	1.0
MR-IVW LD	3-hydroxybutyrate (bhba)	HMDB0000011	paraxanthine	HMDB0001860	met-d-bOHbutyrate	GCST90199654	8:10591858-11909109	-0.518305955665237	0.520135515645621	0.319015750171878	1.0
MR-IVW LD	3-hydroxybutyrate (bhba)	HMDB0000011	paraxanthine	HMDB0001860	met-d-bOHbutyrate	GCST90199654	9:107339744-107915739	0.0799341255815142	0.430724108787384	0.852773509752167	2.0
MR-IVW LD	3-hydroxybutyrate (bhba)	HMDB0000011	paraxanthine	HMDB0001860	met-d-bOHbutyrate	GCST90199654	10:113694271-114194271	0.612675077200304	0.459702865911558	0.182609515352554	1.0
MR-IVW LD	3-hydroxybutyrate (bhba)	HMDB0000011	paraxanthine	HMDB0001860	met-d-bOHbutyrate	GCST90199654	11:116451535-117240760	-0.505228099174843	0.641400374446163	0.430874920007569	1.0
MR-IVW LD	3-hydroxybutyrate (bhba)	HMDB0000011	paraxanthine	HMDB0001860	met-d-bOHbutyrate	GCST90199654	12:122375755-122875755	-0.402904691075724	0.58628314585672	0.491944976010237	1.0
MR-IVW LD	3-hydroxybutyrate (bhba)	HMDB0000011	paraxanthine	HMDB0001860	met-d-bOHbutyrate	GCST90199654	14:94393207-95094947	-0.330539547425864	0.297089038403877	0.265882743296562	2.0
MR-IVW LD	3-hydroxybutyrate (bhba)	HMDB0000011	paraxanthine	HMDB0001860	met-d-bOHbutyrate	GCST90199654	15:58430643-58980498	-0.617697764339527	0.406472352356874	0.128597693538429	2.0
MR-IVW LD	3-hydroxybutyrate (bhba)	HMDB0000011	paraxanthine	HMDB0001860	met-d-bOHbutyrate	GCST90199654	16:71899923-73042963	0.354723621564707	0.338881499363736	0.295215696793868	1.0
MR-IVW LD	3-hydroxybutyrate (bhba)	HMDB0000011	paraxanthine	HMDB0001860	met-d-bOHbutyrate	GCST90199654	17:6935779-7435779	1.10800196138061	0.585811544546558	0.058571422614291	1.0
MR-IVW LD	3-hydroxybutyrate (bhba)	HMDB0000011	paraxanthine	HMDB0001860	met-d-bOHbutyrate	GCST90199654	19:45161941-45661941	-0.453038197299143	0.396239652039246	0.252895826234785	1.0
MR-IVW LD	phenylpyruvate	HMDB0000205	cystathionine	HMDB0000099	GCST90200365	GCST90200383	9:131315554-131815554	-0.0085409460072058	0.132903559802466	0.948759828457221	1.0
MR-IVW LD	phenylpyruvate	HMDB0000205	cystathionine	HMDB0000099	GCST90200365	GCST90200383	16:58503995-59003995	0.0230008979814041	0.161267608722341	0.88658583653838	1.0
MR-IVW LD	creatine	HMDB0000064	eicosapentaenoate (epa; 20:5n3)	HMDB0001999	M27718	M18467	2:211346498-211846498	-0.081046807233918	0.118868650609746	0.495353925990435	1.0
MR-IVW LD	n6,n6,n6-trimethyllysine	HMDB0001325	glycochenodeoxycholate	HMDB0000637	GCST90200344	GCST90200342	11:64586385-65555309	-0.0228327127947302	0.071995351869157	0.751136247970275	2.0
MR-IVW LD	n6,n6,n6-trimethyllysine	HMDB0001325	glycochenodeoxycholate	HMDB0000637	GCST90200344	GCST90200342	16:67497306-67997306	0.14827583324184	0.166173104218663	0.372233533314352	1.0
MR-IVW LD	kynurenine	HMDB0000684	sulfate*	HMDB01448	bioa_027	GCST90199896	1:241473615-241973615	0.192907215297491	0.27709548828177	0.486318645981641	1.0
MR-IVW LD	kynurenine	HMDB0000684	sulfate*	HMDB01448	bioa_027	GCST90199896	5:176563404-177063404	-1.03326654685285	0.315306161101277	0.0010490663920815	1.0
MR-IVW LD	kynurenine	HMDB0000684	sulfate*	HMDB01448	bioa_027	GCST90199896	8:39556267-40056267	0.254265984400894	0.179694077703152	0.157070348868087	1.0
MR-IVW LD	kynurenine	HMDB0000684	sulfate*	HMDB01448	bioa_027	GCST90199896	12:111634608-113433486	0.195019691058011	0.158414739926791	0.218296549708028	1.0
MR-IVW LD	kynurenine	HMDB0000684	sulfate*	HMDB01448	bioa_027	GCST90199896	16:87568569-88128476	0.0537059065791468	0.079883048770803	0.501388483816811	2.0
MR-IVW LD	sarcosine	HMDB0000271	leucine	HMDB0000687	bioa_031	GCST90200389	1:157842259-158342259	-0.53435182448236	0.302446259191006	0.0772673934504101	1.0
MR-IVW LD	sarcosine	HMDB0000271	leucine	HMDB0000687	bioa_031	GCST90200389	9:136282183-136851769	0.0236175244301368	0.114203712575079	0.836164711187735	2.0
MR-IVW LD	creatinine	HMDB0000562	n-acetylglucosaminylasparagine	HMDB0000489	GCST90200366	GCST90200316	16:20142332-20642332	0.525423860736202	0.173878304915682	0.0025128415302435	1.0
MR-IVW LD	1-methylurate	HMDB0003099	4-acetamidobutanoate	HMDB0003681	M34395	GCST90200311	8:18010431-18510431	-1.1617778224724	0.0900410329064598	4.34261319123056e-38	1.0
MR-IVW LD	3-(4-hydroxyphenyl)lactate	HMDB0000755	1-methylxanthine	HMDB0010738	M32197	GCST90199763	17:79879970-80379970	0.144684898194501	0.138448752538508	0.296003101311376	1.0
MR-IVW LD	3-aminoisobutyrate	HMDB0002166	beta-citrylglutamate	HMDB0241915	GCST90200310	GCST90199911	3:66115384-66615384	-0.078627735790987	0.166503927619335	0.636764402917756	1.0
MR-IVW LD	3-aminoisobutyrate	HMDB0002166	beta-citrylglutamate	HMDB0241915	GCST90200310	GCST90199911	5:34511619-35593952	-0.0061243666323045	0.025217336474173	0.808111263694739	7.0
MR-IVW LD	3-aminoisobutyrate	HMDB0002166	beta-citrylglutamate	HMDB0241915	GCST90200310	GCST90199911	5:35822024-36322024	-0.182618851010333	0.167714048926406	0.276211073898704	1.0
MR-IVW LD	3-aminoisobutyrate	HMDB0002166	beta-citrylglutamate	HMDB0241915	GCST90200310	GCST90199911	12:89320-602261	-0.12390826242743	0.0787310227942695	0.115529644262484	2.0
MR-IVW LD	n-formylanthranilic acid	HMDB0004089	tryptophan	HMDB0000929	GCST90199960	GCST90200441	2:143548189-144048189	-0.0728207065679717	0.116426840768872	0.53166708153182	1.0
MR-IVW LD	n-formylanthranilic acid	HMDB0004089	tryptophan	HMDB0000929	GCST90199960	GCST90200441	17:75643177-76448530	0.024121640546851	0.0309690178132153	0.43604104797929	1.0
MR-IVW LD	thyroxine	HMDB0000248	valine	HMDB0000883	GCST90200293	M01649	2:234397317-234897317	-0.116562608035747	0.17484391205362	0.504985075093844	1.0
MR-IVW LD	phenylalanine	HMDB0000159	3-(4-hydroxyphenyl)lactate	HMDB0000755	met-d-Phe	GCST90200371	2:211293055-211793055	-0.877945001159587	0.597606915234573	0.141805358287946	1.0
MR-IVW LD	phenylalanine	HMDB0000159	3-(4-hydroxyphenyl)lactate	HMDB0000755	met-d-Phe	GCST90200371	6:17868392-18368392	-0.882318573815356	0.639739605056608	0.167838055767024	1.0
MR-IVW LD	phenylalanine	HMDB0000159	3-(4-hydroxyphenyl)lactate	HMDB0000755	met-d-Phe	GCST90200371	11:57019429-57519429	1.29600456452518	0.357474322794	0.0002884609519838	1.0
MR-IVW LD	phenylalanine	HMDB0000159	3-(4-hydroxyphenyl)lactate	HMDB0000755	met-d-Phe	GCST90200371	12:56671418-57171418	0.387268467692024	0.645720976314345	0.548675634850942	1.0
MR-IVW LD	phenylalanine	HMDB0000159	3-(4-hydroxyphenyl)lactate	HMDB0000755	met-d-Phe	GCST90200371	12:102211009-102721004	-0.0022245941957972	0.411197790303706	0.995683438125567	2.0
MR-IVW LD	phenylalanine	HMDB0000159	3-(4-hydroxyphenyl)lactate	HMDB0000755	met-d-Phe	GCST90200371	12:102890425-104124563	-0.183119320034919	0.116478202956377	0.115919523815662	12.0
MR-IVW LD	phenylalanine	HMDB0000159	3-(4-hydroxyphenyl)lactate	HMDB0000755	met-d-Phe	GCST90200371	12:104125826-104625826	-0.38087393186633	0.671719883830239	0.57070532369913	1.0
MR-IVW LD	phenylalanine	HMDB0000159	3-(4-hydroxyphenyl)lactate	HMDB0000755	met-d-Phe	GCST90200371	14:55161744-55661744	-0.655115030497953	0.349652765021644	0.0609833650214716	1.0
MR-IVW LD	phenylalanine	HMDB0000159	3-(4-hydroxyphenyl)lactate	HMDB0000755	met-d-Phe	GCST90200371	14:55670870-56170870	-0.637602276352383	0.630883110653866	0.312183778086559	1.0
MR-IVW LD	phenylalanine	HMDB0000159	3-(4-hydroxyphenyl)lactate	HMDB0000755	met-d-Phe	GCST90200371	16:16004626-16504626	0.914773449964617	0.664154924068256	0.168404219265559	1.0
MR-IVW LD	leucine	HMDB0000687	sphingosine	HMDB0000252	bioa_011	GCST90200385	2:27480940-27980940	-0.273289453414882	0.546372092257743	0.616941818825769	1.0
MR-IVW LD	leucine	HMDB0000687	sphingosine	HMDB0000252	bioa_011	GCST90200385	4:88972827-89472827	-0.0006239103387213	0.22193392986101	0.9977569550938	1.0
MR-IVW LD	leucine	HMDB0000687	sphingosine	HMDB0000252	bioa_011	GCST90200385	11:116336283-116883862	0.0114338718668569	0.595508954389681	0.98468142372145	1.0
MR-IVW LD	leucine	HMDB0000687	sphingosine	HMDB0000252	bioa_011	GCST90200385	15:58477325-58977325	0.183859040773657	0.503960116277291	0.715239388620639	1.0
MR-IVW LD	leucine	HMDB0000687	sphingosine	HMDB0000252	bioa_011	GCST90200385	16:70059237-70559237	0.115547395103957	0.323954361752107	0.721332874215604	1.0
MR-IVW LD	1-stearoyl-2-oleoyl-gps (18:0/18:1)	HMDB0010163	alpha-ketoglutarate	HMDB0000208	GCST90199652	GCST90200455	3:56598999-57098999	-0.244572198410669	0.131179860837291	0.062265054547687	1.0
MR-IVW LD	n-acetyl-aspartyl-glutamate (naag)	HMDB0001067	flavin adenine dinucleotide (fad)	HMDB0001248	GCST90200684	GCST90200376	11:45663099-50986366	0.0433870208260821	0.0266563716165112	0.103600891087238	10.0
MR-IVW LD	n-acetyl-aspartyl-glutamate (naag)	HMDB0001067	flavin adenine dinucleotide (fad)	HMDB0001248	GCST90200684	GCST90200376	11:54602007-58367668	-0.0218240771221423	0.0297360578518828	0.462993611843598	11.0
MR-IVW LD	biliverdin	HMDB0001008	alpha-ketoglutarate	HMDB0000208	M02137	GCST90200455	2:234046650-234918570	-0.0151453293743018	0.03431471956395	0.658948498333409	1.0
MR-IVW LD	glycochenodeoxycholate	HMDB0000637	adenosine 5'-diphosphate (adp)	HMDB0001341	M32346	GCST90200355	6:156877825-157377825	0.211746508101645	0.204349949682043	0.300110923316687	1.0
MR-IVW LD	urate	HMDB0000289	3-methyl-2-oxovalerate	HMDB0000491	GCST90200307	GCST90199631	2:207223753-207723753	-0.036022451154001	0.178063112631402	0.83968095550507	1.0
MR-IVW LD	urate	HMDB0000289	3-methyl-2-oxovalerate	HMDB0000491	GCST90200307	GCST90199631	4:9672167-10439135	-0.012033873576928	0.0591368510258984	0.838750531150796	1.0
MR-IVW LD	urate	HMDB0000289	3-methyl-2-oxovalerate	HMDB0000491	GCST90200307	GCST90199631	4:88802323-89302323	-0.0384216456330065	0.161341573249576	0.811773648917477	1.0
MR-IVW LD	urate	HMDB0000289	3-methyl-2-oxovalerate	HMDB0000491	GCST90200307	GCST90199631	11:64114866-64614866	0.284939611620624	0.172484282798643	0.0985397790757739	1.0
MR-IVW LD	urate	HMDB0000289	3-methyl-2-oxovalerate	HMDB0000491	GCST90200307	GCST90199631	12:114208961-114708961	0.166400592409387	0.18317780873616	0.363661531378979	1.0
MR-IVW LD	citrulline	HMDB0000904	serine	HMDB0000187	bioa_005	M32315	2:211099261-211599261	0.352921194852824	0.199083750942619	0.0762739096340463	1.0
MR-IVW LD	citrulline	HMDB0000904	serine	HMDB0000187	bioa_005	M32315	8:10310878-10810878	-0.253046897154554	0.299055423909929	0.397466925422595	1.0
MR-IVW LD	citrulline	HMDB0000904	serine	HMDB0000187	bioa_005	M32315	8:11437159-11937159	-0.257396919852189	0.370008072287521	0.486646683566023	1.0
MR-IVW LD	citrulline	HMDB0000904	serine	HMDB0000187	bioa_005	M32315	9:133044244-133627617	-0.195038098789567	0.163563347663071	0.23309206923416	2.0
MR-IVW LD	citrulline	HMDB0000904	serine	HMDB0000187	bioa_005	M32315	9:135893372-136393372	-0.0278664183274643	0.320463810765842	0.930706071768415	1.0
MR-IVW LD	citrulline	HMDB0000904	serine	HMDB0000187	bioa_005	M32315	10:97138579-97638579	-0.29300613164744	0.280797542828796	0.296726844041481	1.0
MR-IVW LD	citrulline	HMDB0000904	serine	HMDB0000187	bioa_005	M32315	17:9542768-10042768	0.0469622656021176	0.216026421769745	0.827903407296466	1.0
MR-IVW LD	3-(4-hydroxyphenyl)lactate	HMDB0000755	leucine	HMDB0000687	GCST90200371	GCST90200389	6:111301079-111801079	-0.123937453529724	0.180910689776555	0.493296376233178	1.0
MR-IVW LD	3-(4-hydroxyphenyl)lactate	HMDB0000755	leucine	HMDB0000687	GCST90200371	GCST90200389	17:79941425-80441425	-0.0656743640675607	0.101988583208364	0.519615386243749	1.0
MR-IVW LD	isoursodeoxycholate	HMDB0000686	2-hydroxyphenylacetate	HMDB0000669	GCST90199892	GCST90200369	5:35715970-36215970	0.0324036295441123	0.182212383764325	0.858853032337595	1.0
MR-IVW LD	leucine	HMDB0000687	urea	HMDB0000294	met-d-Leu	GCST90200417	2:27480940-28253616	-0.0116984806261925	0.508023885524036	0.981628398794694	1.0
MR-IVW LD	leucine	HMDB0000687	urea	HMDB0000294	met-d-Leu	GCST90200417	2:64975088-65475088	-0.270380643698651	0.674036130668042	0.6883194660238	1.0
MR-IVW LD	leucine	HMDB0000687	urea	HMDB0000294	met-d-Leu	GCST90200417	2:165251927-165751927	-0.978698900302744	0.471818559889783	0.0380503441203791	1.0
MR-IVW LD	leucine	HMDB0000687	urea	HMDB0000294	met-d-Leu	GCST90200417	4:86953335-87453335	-0.728466970411639	0.608084678695888	0.230928844945528	1.0
MR-IVW LD	leucine	HMDB0000687	urea	HMDB0000294	met-d-Leu	GCST90200417	4:87663610-88163610	-1.1000785472389	0.622708571219089	0.0772948143365919	1.0
MR-IVW LD	leucine	HMDB0000687	urea	HMDB0000294	met-d-Leu	GCST90200417	4:88670985-89475171	0.11032428390603	0.148572903212062	0.457748158558123	3.0
MR-IVW LD	leucine	HMDB0000687	urea	HMDB0000294	met-d-Leu	GCST90200417	8:76204025-76704025	0.775459481268208	0.663477510696061	0.242492136789315	1.0
MR-IVW LD	leucine	HMDB0000687	urea	HMDB0000294	met-d-Leu	GCST90200417	12:56220625-57115338	0.625187760683024	0.394487569650991	0.11300955839017	2.0
MR-IVW LD	leucine	HMDB0000687	urea	HMDB0000294	met-d-Leu	GCST90200417	16:69315747-70908300	0.198044636143774	0.254869016075502	0.437132356713245	1.0
MR-IVW LD	leucine	HMDB0000687	urea	HMDB0000294	met-d-Leu	GCST90200417	16:71899923-72399923	0.466700055948605	0.384057043214808	0.224295840072601	1.0
MR-IVW LD	leucine	HMDB0000687	urea	HMDB0000294	met-d-Leu	GCST90200417	17:6935779-7435779	-0.698695745004587	0.396260132279609	0.077862560270469	1.0
MR-IVW LD	leucine	HMDB0000687	urea	HMDB0000294	met-d-Leu	GCST90200417	19:49054215-49554215	-0.374228275905055	0.510560430842665	0.463573385790215	1.0
MR-IVW LD	dehydroepiandrosterone sulfate (dhea-s)	HMDB0001032	paraxanthine	HMDB0001860	GCST90199673	GCST90199654	5:77737524-78237524	-0.0373142048381484	0.181031850067911	0.836697522062731	1.0
MR-IVW LD	dehydroepiandrosterone sulfate (dhea-s)	HMDB0001032	paraxanthine	HMDB0001860	GCST90199673	GCST90199654	7:98825038-100067196	-0.0390003416142165	0.0894385744794843	0.662795170361939	1.0
MR-IVW LD	dehydroepiandrosterone sulfate (dhea-s)	HMDB0001032	paraxanthine	HMDB0001860	GCST90199673	GCST90199654	13:22064146-22564146	0.117385058835219	0.169767509422591	0.489285328801077	1.0
MR-IVW LD	dehydroepiandrosterone sulfate (dhea-s)	HMDB0001032	paraxanthine	HMDB0001860	GCST90199673	GCST90199654	16:81331584-81831584	-0.0683828627432627	0.17164214205989	0.690332638401628	1.0
MR-IVW LD	acetylcarnitine (c2)	HMDB0000201	acetylcarnitine (c2)	HMDB0000201	GCST90199669	bior_002	5:131158077-131927047	0.719389434412182	0.0718958059576429	1.4343514265153e-23	1.0
MR-IVW LD	acetylcarnitine (c2)	HMDB0000201	acetylcarnitine (c2)	HMDB0000201	GCST90199669	bior_002	10:61163353-61719938	1.15982598969824	0.0564337285762079	7.385683549050519e-94	1.0
MR-IVW LD	pantothenate	HMDB0000210	citrulline	HMDB0000904	M01508	M02132	2:27200724-27700724	-0.14882365493243	0.158125133365707	0.346614432503051	1.0
MR-IVW LD	dehydroepiandrosterone sulfate (dhea-s)	HMDB0001032	uridine	HMDB0000296	M32425	M00606	7:98868801-99739571	0.0813928691288325	0.141080973156642	0.563991420617967	1.0
MR-IVW LD	dehydroepiandrosterone sulfate (dhea-s)	HMDB0001032	uridine	HMDB0000296	M32425	M00606	19:48115523-48615523	0.164600014145531	0.141085726410455	0.243345009148765	1.0
MR-IVW LD	biliverdin	HMDB0001008	alpha-ketoglutaramate*	HMDB0001552	GCST90200706	GCST90199885	2:233898737-234978158	-0.0448207604833561	0.0264859647269116	0.0905991322593926	4.0
MR-IVW LD	biliverdin	HMDB0001008	alpha-ketoglutaramate*	HMDB0001552	GCST90200706	GCST90199885	12:21102315-21602315	-0.179179539316783	0.128779945577948	0.164115642382056	1.0
MR-IVW LD	glutamate	HMDB0000148	kynurenate	HMDB0000715	GCST90200412	GCST90200454	5:36388589-36888589	0.0419918323947271	0.155456595940398	0.787068447260077	1.0
MR-IVW LD	arachidonate (20:4n6)	HMDB0001043	tryptophan	HMDB0000929	GCST90200358	GCST90200441	11:61052244-62029047	-0.0832002215900782	0.049748609871233	0.0944429115265397	3.0
MR-IVW LD	glycine	HMDB0000123	choline	HMDB0000097	M32338	M15506	2:211289363-212090389	-0.21936754352241	0.0472239609400646	3.39649581577521e-06	2.0
MR-IVW LD	alanine	HMDB0000161	inosine	HMDB0000195	M32339	M01123	2:27480940-27980940	0.0393309627420195	0.217355320416428	0.856404953378858	1.0
MR-IVW LD	alanine	HMDB0000161	inosine	HMDB0000195	M32339	M01123	12:46962370-47462370	0.0853029069869716	0.290029883755704	0.768668006560809	1.0
MR-IVW LD	lactate	HMDB0000190	acetone	HMDB0001659	met-d-Lactate	met-d-Acetone	2:27348097-28101918	-0.135285724548737	0.139505374080163	0.332169734273803	1.0
MR-IVW LD	lactate	HMDB0000190	acetone	HMDB0001659	met-d-Lactate	met-d-Acetone	6:135171067-135671067	-0.453194033596459	0.132635394508036	0.0006335230403635	1.0
MR-IVW LD	lactate	HMDB0000190	acetone	HMDB0001659	met-d-Lactate	met-d-Acetone	8:106333124-106833124	-0.0618387950629597	0.158038383331468	0.695583095220671	1.0
MR-IVW LD	lactate	HMDB0000190	acetone	HMDB0001659	met-d-Lactate	met-d-Acetone	9:4513176-5186407	-0.020949588354109	0.0941091953523998	0.823839545994204	2.0
MR-IVW LD	lactate	HMDB0000190	acetone	HMDB0001659	met-d-Lactate	met-d-Acetone	10:2727379-3389269	0.0304929633169563	0.0665856158573745	0.64698749469936	3.0
MR-IVW LD	lactate	HMDB0000190	acetone	HMDB0001659	met-d-Lactate	met-d-Acetone	11:118839742-119339742	0.064308287196749	0.174292606084871	0.71215203477932	1.0
MR-IVW LD	lactate	HMDB0000190	acetone	HMDB0001659	met-d-Lactate	met-d-Acetone	12:111162908-111662908	0.237347573302524	0.182679708254646	0.193856340102708	1.0
MR-IVW LD	lactate	HMDB0000190	acetone	HMDB0001659	met-d-Lactate	met-d-Acetone	12:111682800-113133476	0.162032552117004	0.0994605864966461	0.103289062094349	1.0
MR-IVW LD	lactate	HMDB0000190	acetone	HMDB0001659	met-d-Lactate	met-d-Acetone	20:8379807-8879807	0.320475823562703	0.170681130620458	0.0604319493376999	1.0
MR-IVW LD	lactate	HMDB0000190	acetone	HMDB0001659	met-d-Lactate	met-d-Acetone	22:21708872-22208872	0.206549428541959	0.182815823109343	0.258551029416186	1.0
MR-IVW LD	3-methyl-2-oxobutyrate	HMDB0000019	flavin adenine dinucleotide (fad)	HMDB0001248	GCST90199677	GCST90200376	4:88953670-89453670	0.228674321682447	0.140741964968026	0.104210062202616	1.0
MR-IVW LD	phenylalanine	HMDB0000159	thyroxine	HMDB0000248	met-d-Phe	GCST90200293	2:211293055-211793055	0.146116165339218	0.597574309863336	0.806831619477188	1.0
MR-IVW LD	phenylalanine	HMDB0000159	thyroxine	HMDB0000248	met-d-Phe	GCST90200293	6:17868392-18368392	-0.595775629754381	0.639663518943945	0.351652326716357	1.0
MR-IVW LD	phenylalanine	HMDB0000159	thyroxine	HMDB0000248	met-d-Phe	GCST90200293	11:57019429-57519429	-0.233978607812364	0.357684441841357	0.513016377372071	1.0
MR-IVW LD	phenylalanine	HMDB0000159	thyroxine	HMDB0000248	met-d-Phe	GCST90200293	12:56671418-57171418	-0.495644766719707	0.645594762755602	0.442645492671945	1.0
MR-IVW LD	phenylalanine	HMDB0000159	thyroxine	HMDB0000248	met-d-Phe	GCST90200293	12:102211009-102721004	0.107825711888331	0.41112157836259	0.793111684984231	2.0
MR-IVW LD	phenylalanine	HMDB0000159	thyroxine	HMDB0000248	met-d-Phe	GCST90200293	12:102890425-104124563	-0.0080652193207739	0.116452010689679	0.944784352503586	12.0
MR-IVW LD	phenylalanine	HMDB0000159	thyroxine	HMDB0000248	met-d-Phe	GCST90200293	12:104125826-104625826	0.953039526173954	0.671529141642901	0.155838385999165	1.0
MR-IVW LD	phenylalanine	HMDB0000159	thyroxine	HMDB0000248	met-d-Phe	GCST90200293	14:55161744-55661744	0.721406867967557	0.349573481178866	0.0390483202603981	1.0
MR-IVW LD	phenylalanine	HMDB0000159	thyroxine	HMDB0000248	met-d-Phe	GCST90200293	14:55670870-56170870	1.3175366758605	0.630641004120541	0.0366895108428458	1.0
MR-IVW LD	phenylalanine	HMDB0000159	thyroxine	HMDB0000248	met-d-Phe	GCST90200293	16:16004626-16504626	-0.599189288897576	0.664077875274503	0.366904065601236	1.0
MR-IVW LD	cholesterol	HMDB0000067	glutamine	HMDB0000641	M00063	GCST90200419	1:109571511-110071511	-0.341385365906732	0.172069649928525	0.0472563708978707	1.0
MR-IVW LD	sarcosine	HMDB0000271	alpha-tocopherol	HMDB0001893	bioa_031	GCST90200302	1:157842259-158342259	-0.129118622235232	0.303605884714473	0.670629902752072	1.0
MR-IVW LD	sarcosine	HMDB0000271	alpha-tocopherol	HMDB0001893	bioa_031	GCST90200302	9:136282183-136851769	0.273139592089773	0.114602210132227	0.0171548925320627	2.0
MR-IVW LD	cortisol	HMDB0000063	phosphate	HMDB0001429	GCST90200378	M11438	14:94554700-95054700	-0.0250389910764442	0.162753441996894	0.877731041501721	1.0
MR-IVW LD	valine	HMDB0000883	tyrosine	HMDB0000158	met-d-Val	bioa_021	2:27480940-28253616	-0.487936639653606	0.0934386517911902	1.77000969363573e-07	1.0
MR-IVW LD	valine	HMDB0000883	tyrosine	HMDB0000158	met-d-Val	bioa_021	2:64975088-65475088	-0.0899612900756893	0.079409989293668	0.257268344818247	2.0
MR-IVW LD	valine	HMDB0000883	tyrosine	HMDB0000158	met-d-Val	bioa_021	2:165251927-165751927	0.0546440095778796	0.135257449450197	0.686212719176286	1.0
MR-IVW LD	valine	HMDB0000883	tyrosine	HMDB0000158	met-d-Val	bioa_021	2:226858446-227358446	0.251720282246926	0.203657186283923	0.216458563666382	1.0
MR-IVW LD	valine	HMDB0000883	tyrosine	HMDB0000158	met-d-Val	bioa_021	3:135701113-136578270	0.577549199808376	0.200259778019543	0.0039265875332051	1.0
MR-IVW LD	valine	HMDB0000883	tyrosine	HMDB0000158	met-d-Val	bioa_021	4:88882515-89510546	-0.0497443314837636	0.0448551230692191	0.267430181984233	1.0
MR-IVW LD	valine	HMDB0000883	tyrosine	HMDB0000158	met-d-Val	bioa_021	12:56199875-57115338	0.986103402451169	0.119126994153164	1.25525057703187e-16	2.0
MR-IVW LD	valine	HMDB0000883	tyrosine	HMDB0000158	met-d-Val	bioa_021	12:122278263-122778263	-0.241290796231298	0.16139852590722	0.134914442142289	1.0
MR-IVW LD	valine	HMDB0000883	tyrosine	HMDB0000158	met-d-Val	bioa_021	16:69315747-70918195	0.0524948423624298	0.0815137303764441	0.51957543399336	1.0
MR-IVW LD	valine	HMDB0000883	tyrosine	HMDB0000158	met-d-Val	bioa_021	17:6935779-7435779	-0.265578653733474	0.180420281068938	0.141020877575841	1.0
MR-IVW LD	valine	HMDB0000883	tyrosine	HMDB0000158	met-d-Val	bioa_021	17:79384062-79884062	-0.158692063003893	0.199111747809151	0.42545103132025	1.0
MR-IVW LD	valine	HMDB0000883	tyrosine	HMDB0000158	met-d-Val	bioa_021	19:49050431-49611255	-0.654902469138745	0.193186569067472	0.0006989262366757	1.0
MR-IVW LD	citrulline	HMDB0000904	n1-methyl-2-pyridone-5-carboxamide	HMDB0004193	M02132	GCST90199778	10:97115163-97871266	-0.0033678862252641	0.1566044212069	0.982842264090827	1.0
MR-IVW LD	phenylpyruvate	HMDB0000205	cytosine	HMDB0000630	GCST90200365	GCST90200433	9:131315554-131815554	-0.160369510533905	0.142292939301718	0.259726531370175	1.0
MR-IVW LD	phenylpyruvate	HMDB0000205	cytosine	HMDB0000630	GCST90200365	GCST90200433	16:58503995-59003995	-0.464460191949801	0.172587329447675	0.0071203944288628	1.0
MR-IVW LD	7-methylxanthine	HMDB0001991	tryptophan	HMDB0000929	GCST90199754	GCST90200441	1:197801712-198301712	-0.0003273606162098	0.178646296435634	0.998537916315519	1.0
MR-IVW LD	7-methylxanthine	HMDB0001991	tryptophan	HMDB0000929	GCST90199754	GCST90200441	15:74777880-75578595	-0.0983098822469522	0.160272041257654	0.539615960559332	1.0
MR-IVW LD	kynurenine	HMDB0000684	isoleucine	HMDB0000172	bioa_027	met-d-Ile	1:241473615-241973615	0.0494723500169523	0.0741055656707225	0.504393486542742	1.0
MR-IVW LD	kynurenine	HMDB0000684	isoleucine	HMDB0000172	bioa_027	met-d-Ile	5:131338151-131838151	-0.0088701039254662	0.09412410781604	0.924919793487005	1.0
MR-IVW LD	kynurenine	HMDB0000684	isoleucine	HMDB0000172	bioa_027	met-d-Ile	5:176563404-177063404	0.199251282532458	0.0843751425100314	0.0182015305966842	1.0
MR-IVW LD	kynurenine	HMDB0000684	isoleucine	HMDB0000172	bioa_027	met-d-Ile	8:39556267-40056267	0.0409733066687983	0.0480612032893387	0.393923585160756	1.0
MR-IVW LD	kynurenine	HMDB0000684	isoleucine	HMDB0000172	bioa_027	met-d-Ile	12:111111298-111611298	0.115648619583517	0.0809808445018111	0.153263519790449	1.0
MR-IVW LD	kynurenine	HMDB0000684	isoleucine	HMDB0000172	bioa_027	met-d-Ile	12:111634608-113433486	0.11694275841987	0.0366859022872386	0.0014342130460498	1.0
MR-IVW LD	kynurenine	HMDB0000684	isoleucine	HMDB0000172	bioa_027	met-d-Ile	16:87568569-88128476	-0.0355468472681032	0.0213630288123038	0.0961239609700217	2.0
MR-IVW LD	7-methylxanthine	HMDB0001991	pyruvate	HMDB0000243	M34390	met-d-Pyruvate	5:168189476-168689476	0.0129111825808702	0.0397354422294333	0.745235092255821	1.0
MR-IVW LD	sphingosine 1-phosphate	HMDB0000277	paraxanthine	HMDB0001860	GCST90199657	M18254	17:74160792-74684003	0.0963823394795243	0.172993942655558	0.577429828019588	1.0
MR-IVW LD	orotate	HMDB0000226	asparagine	HMDB0000168	GCST90200392	M34283	3:123305909-124961335	0.0606099625430706	0.0335289154493582	0.0706544024768055	1.0
MR-IVW LD	orotate	HMDB0000226	asparagine	HMDB0000168	GCST90200392	M34283	7:32831514-33590783	0.0219800031402534	0.0628870840601115	0.726702425743809	3.0
MR-IVW LD	orotidine	HMDB0000788	hippurate	HMDB0000714	GCST90200681	M15753	3:124271035-124771035	0.0366396495506433	0.186251551882437	0.844045631821959	1.0
MR-IVW LD	orotidine	HMDB0000788	hippurate	HMDB0000714	GCST90200681	M15753	17:72554076-74203469	-0.003419700588516	0.0430479956436737	0.93668324842562	1.0
MR-IVW LD	glycerophosphorylcholine (gpc)	HMDB0000086	creatine	HMDB0000064	GCST90199629	GCST90200323	1:40156715-40656715	-0.0877869272764849	0.142322019543001	0.537354111325554	1.0
MR-IVW LD	arginine	HMDB0000517	betaine	HMDB0000043	bioa_002	M03141	2:24182937-24682937	0.372188145265184	0.372188145265184	0.317310507862914	1.0
MR-IVW LD	arginine	HMDB0000517	betaine	HMDB0000043	bioa_002	M03141	2:211333022-211833022	1.70538011366845	0.259297561142571	4.80283079977028e-11	1.0
MR-IVW LD	arginine	HMDB0000517	betaine	HMDB0000043	bioa_002	M03141	2:219037276-219788019	-0.0354494607959156	0.283595686367341	0.90052355033978	1.0
MR-IVW LD	arginine	HMDB0000517	betaine	HMDB0000043	bioa_002	M03141	4:144583533-145083533	0.1506912856734	0.278199296627817	0.588048156696903	1.0
MR-IVW LD	arginine	HMDB0000517	betaine	HMDB0000043	bioa_002	M03141	5:177386199-177886199	-0.503588735400033	0.341140756238733	0.139892765510506	1.0
MR-IVW LD	arginine	HMDB0000517	betaine	HMDB0000043	bioa_002	M03141	6:131339506-132265729	-0.0808781554553224	0.129369449540448	0.53185818720537	2.0
MR-IVW LD	arginine	HMDB0000517	betaine	HMDB0000043	bioa_002	M03141	6:135177817-135677817	0.580901145114568	0.322722858396982	0.0718606382258518	1.0
MR-IVW LD	arginine	HMDB0000517	betaine	HMDB0000043	bioa_002	M03141	6:139590693-140090693	-0.141697513462149	0.283395026924299	0.617075077451974	1.0
MR-IVW LD	arginine	HMDB0000517	betaine	HMDB0000043	bioa_002	M03141	10:99898951-100398951	0.0600690807366259	0.360414484419761	0.867632334778195	1.0
MR-IVW LD	arginine	HMDB0000517	betaine	HMDB0000043	bioa_002	M03141	12:46680313-47435518	0.175321823410386	0.304907518974584	0.5652912969944	1.0
MR-IVW LD	arginine	HMDB0000517	betaine	HMDB0000043	bioa_002	M03141	16:68076200-68576200	0.24837535558923	0.350647560831857	0.478738281732903	1.0
MR-IVW LD	arginine	HMDB0000517	betaine	HMDB0000043	bioa_002	M03141	19:12757458-13257458	0.0245370719285247	0.196296575428209	0.90052355033978	1.0
MR-IVW LD	bilirubin (z,z)	HMDB0000054	1-methylxanthine	HMDB0010738	M27716	GCST90199763	2:234140469-234918570	0.0314376304919459	0.0371998022278056	0.398053843297759	1.0
MR-IVW LD	tyrosine	HMDB0000158	mannose	HMDB0000169	GCST90200427	M00584	6:111308006-112158646	0.103411571637358	0.122561862681314	0.398809120942747	1.0
MR-IVW LD	eicosapentaenoate (epa; 20:5n3)	HMDB0001999	tyrosine	HMDB0000158	GCST90200349	met-d-Tyr	11:61319830-61819830	-0.160092275734674	0.0208559447852535	1.6400769454266302e-14	1.0
MR-IVW LD	7-methylxanthine	HMDB0001991	acetoacetate	HMDB0000060	GCST90199754	GCST90200318	1:197801712-198301712	0.078706855752217	0.195403264887967	0.68710130755132	1.0
MR-IVW LD	7-methylxanthine	HMDB0001991	acetoacetate	HMDB0000060	GCST90199754	GCST90200318	15:74777880-75578595	0.0329127492421465	0.175311132127894	0.851081199860943	1.0
MR-IVW LD	n-acetylornithine	HMDB0003357	beta-citrylglutamate	HMDB0241915	bioa_023	GCST90199911	2:72878681-74437061	0.0497393495240723	0.0313139754927608	0.112194251520337	6.0
MR-IVW LD	n-acetylornithine	HMDB0003357	beta-citrylglutamate	HMDB0241915	bioa_023	GCST90199911	5:950573-1450573	0.0504752732108085	0.351373433647067	0.885775778206894	1.0
MR-IVW LD	n-acetylornithine	HMDB0003357	beta-citrylglutamate	HMDB0241915	bioa_023	GCST90199911	17:37301988-37801988	0.346561052866314	0.314048255370582	0.269797925546985	1.0
MR-IVW LD	glutamate	HMDB0000148	hydroxy-n6,n6,n6-trimethyllysine*	HMDB01422	bioa_007	GCST90200240	12:121174861-121674861	-0.923887300996251	0.337843459544333	0.0062444567326355	1.0
MR-IVW LD	histidine	HMDB0000177	retinol (vitamin a)	HMDB0000305	bioa_009	GCST90200405	2:27492603-27992603	-1.02948715622189	0.547048791596068	0.0598505786639484	1.0
MR-IVW LD	histidine	HMDB0000177	retinol (vitamin a)	HMDB0000305	bioa_009	GCST90200405	2:211331245-211831245	-0.538509422069882	0.337614644816306	0.110702921007699	1.0
MR-IVW LD	histidine	HMDB0000177	retinol (vitamin a)	HMDB0000305	bioa_009	GCST90200405	3:186208322-186708322	0.0738120215665258	0.424462590046697	0.861947798010761	1.0
MR-IVW LD	histidine	HMDB0000177	retinol (vitamin a)	HMDB0000305	bioa_009	GCST90200405	4:186893802-187393802	-0.16769621242861	0.286015808745489	0.557661847760716	1.0
MR-IVW LD	histidine	HMDB0000177	retinol (vitamin a)	HMDB0000305	bioa_009	GCST90200405	12:56615040-57115040	0.072157661416599	0.421040460061006	0.863925451567753	1.0
MR-IVW LD	histidine	HMDB0000177	retinol (vitamin a)	HMDB0000305	bioa_009	GCST90200405	12:96083535-96730076	0.0133298673919506	0.187246758188608	0.943247514774758	3.0
MR-IVW LD	histidine	HMDB0000177	retinol (vitamin a)	HMDB0000305	bioa_009	GCST90200405	14:21229605-21729605	-0.873950942878752	0.552387275570454	0.113618878774744	1.0
MR-IVW LD	histidine	HMDB0000177	retinol (vitamin a)	HMDB0000305	bioa_009	GCST90200405	15:58473939-58973939	-0.422916961317594	0.566645650503051	0.455454970255931	1.0
MR-IVW LD	dimethylglycine	HMDB0000092	ornithine	HMDB0000214	GCST90200424	bioa_014	5:78080227-78832833	0.0066564093861382	0.0244720933313914	0.78562201934499	1.0
MR-IVW LD	dimethylglycine	HMDB0000092	ornithine	HMDB0000214	GCST90200424	bioa_014	10:103976834-104737382	0.0417201585175066	0.0903033734145168	0.644081320448615	1.0
MR-IVW LD	dimethylglycine	HMDB0000092	ornithine	HMDB0000214	GCST90200424	bioa_014	15:76242337-76742337	0.140479818827258	0.0734343015301916	0.0557480524518463	1.0
MR-IVW LD	3-methyl-2-oxobutyrate	HMDB0000019	arginine	HMDB0000517	GCST90199677	GCST90200372	4:88953670-89453670	-0.146956706434247	0.122680610252604	0.230963555903115	1.0
MR-IVW LD	7-methylxanthine	HMDB0001991	isoleucine	HMDB0000172	M34390	M01125	5:168189476-168689476	0.470656064259897	0.156885354753298	0.00269979606326	1.0
MR-IVW LD	creatinine	HMDB0000562	7-methylxanthine	HMDB0001991	M00513	GCST90199754	7:23845366-24345366	-0.179473268434631	0.166187533422053	0.280167014041849	1.0
MR-IVW LD	kynurenine	HMDB0000684	phosphoethanolamine	HMDB0000224	GCST90199636	GCST90200281	1:241463402-241963402	-0.0832342020725699	0.131913012457175	0.528054942533652	1.0
MR-IVW LD	kynurenine	HMDB0000684	phosphoethanolamine	HMDB0000224	GCST90199636	GCST90200281	8:39554593-40054593	-0.0765241016338134	0.167682609657477	0.648129127020154	1.0
MR-IVW LD	kynurenine	HMDB0000684	phosphoethanolamine	HMDB0000224	GCST90199636	GCST90200281	12:111809557-113090766	-0.0473445284707472	0.14108476786847	0.737191338886752	1.0
MR-IVW LD	kynurenine	HMDB0000684	phosphoethanolamine	HMDB0000224	GCST90199636	GCST90200281	16:87568373-88128072	0.027861939701101	0.0689021385581381	0.685940850270831	2.0
MR-IVW LD	choline	HMDB0000097	tryptophan	HMDB0000929	GCST90200327	GCST90200441	2:211290507-211790507	-0.0529264655083154	0.177474873156907	0.765535650137189	1.0
MR-IVW LD	choline	HMDB0000097	tryptophan	HMDB0000929	GCST90200327	GCST90200441	17:17175631-17675631	0.34602199904441	0.151382911450966	0.0222694647728635	1.0
MR-IVW LD	2-aminobutyrate	HMDB0000452	mannose	HMDB0000169	GCST90200305	M00584	2:64970910-65470910	-0.0717555170092663	0.101301906366023	0.478738281732901	1.0
MR-IVW LD	2-aminobutyrate	HMDB0000452	mannose	HMDB0000169	GCST90200305	M00584	4:88993818-89493818	0.0736400787156665	0.135950914552	0.588048156696902	1.0
MR-IVW LD	acetoacetate	HMDB0000060	spermidine	HMDB0001257	met-d-Acetoacetate	GCST90200423	5:41395751-42449922	-0.0039173220739747	0.354269515842648	0.991177600749432	1.0
MR-IVW LD	acetoacetate	HMDB0000060	spermidine	HMDB0001257	met-d-Acetoacetate	GCST90200423	6:166525103-167025103	0.709612077348928	0.451335819366355	0.115892925191468	1.0
MR-IVW LD	acetoacetate	HMDB0000060	spermidine	HMDB0001257	met-d-Acetoacetate	GCST90200423	10:113686244-114186244	-0.197737101736631	0.705157392256879	0.779158704175248	1.0
MR-IVW LD	acetoacetate	HMDB0000060	spermidine	HMDB0001257	met-d-Acetoacetate	GCST90200423	11:116373213-116873213	0.324292880958868	0.514802112146741	0.528735825614724	1.0
MR-IVW LD	acetoacetate	HMDB0000060	spermidine	HMDB0001257	met-d-Acetoacetate	GCST90200423	12:122333527-122833527	0.212124872327541	0.563618107831336	0.706647219906517	1.0
MR-IVW LD	2-oxoarginine*	HMDB0004225	1-methylurate	HMDB0003099	GCST90199903	M34395	4:102938709-103438709	-0.257633159913852	0.229356349679404	0.26131533821055	1.0
MR-IVW LD	2-oxoarginine*	HMDB0004225	1-methylurate	HMDB0003099	GCST90199903	M34395	6:160310824-160819068	0.217465697536593	0.183773828904163	0.23667706713035	1.0
MR-IVW LD	3-methyl-2-oxovalerate	HMDB0000491	2-aminobutyrate	HMDB0000452	M15676	M32348	2:27480940-27980940	-0.141665778389729	0.169998934067675	0.404656761927286	1.0
MR-IVW LD	3-methyl-2-oxovalerate	HMDB0000491	2-aminobutyrate	HMDB0000452	M15676	M32348	4:88976422-89476422	-0.529103457330463	0.121550794251592	1.34323200623089e-05	1.0
MR-IVW LD	s-1-pyrroline-5-carboxylate	HMDB0001301	3-(4-hydroxyphenyl)lactate	HMDB0000755	GCST90200381	GCST90200371	1:18949448-19449448	0.0655876327090748	0.145981614279645	0.653224678073485	1.0
MR-IVW LD	s-1-pyrroline-5-carboxylate	HMDB0001301	3-(4-hydroxyphenyl)lactate	HMDB0000755	GCST90200381	GCST90200371	8:144432748-145014955	-0.0249358628663661	0.0441430787464539	0.572150448645451	3.0
MR-IVW LD	valine	HMDB0000883	tyrosine	HMDB0000158	bioa_022	met-d-Tyr	2:27492603-27992603	-0.705931847444055	0.142707293938454	7.54776163429669e-07	1.0
MR-IVW LD	valine	HMDB0000883	tyrosine	HMDB0000158	bioa_022	met-d-Tyr	2:64958074-65458074	-0.112892326688358	0.0659749456225768	0.0870553884406853	1.0
MR-IVW LD	valine	HMDB0000883	tyrosine	HMDB0000158	bioa_022	met-d-Tyr	2:211173777-211673777	0.295847384316702	0.155127404427888	0.0565043749291794	1.0
MR-IVW LD	valine	HMDB0000883	tyrosine	HMDB0000158	bioa_022	met-d-Tyr	4:88972827-89472827	-0.0709249092304574	0.0441990298068028	0.108566188023362	1.0
MR-IVW LD	valine	HMDB0000883	tyrosine	HMDB0000158	bioa_022	met-d-Tyr	11:116381707-116882500	0.0951537735868875	0.0786835091526851	0.226538796261466	2.0
MR-IVW LD	valine	HMDB0000883	tyrosine	HMDB0000158	bioa_022	met-d-Tyr	12:56615040-57115040	1.75687923929098	0.138971001730671	1.2377387885625e-36	1.0
MR-IVW LD	valine	HMDB0000883	tyrosine	HMDB0000158	bioa_022	met-d-Tyr	16:70059237-70559237	0.350577108085679	0.0898761790829309	9.59277515643536e-05	1.0
MR-IVW LD	valine	HMDB0000883	tyrosine	HMDB0000158	bioa_022	met-d-Tyr	17:6883609-7383609	-0.0673872230013317	0.136477390522981	0.621474926574513	1.0
MR-IVW LD	valine	HMDB0000883	tyrosine	HMDB0000158	bioa_022	met-d-Tyr	17:40470632-40970632	-0.16047369862422	0.158108956967933	0.310126608768203	1.0
MR-IVW LD	valine	HMDB0000883	tyrosine	HMDB0000158	bioa_022	met-d-Tyr	19:49114511-49614511	-0.311129666813173	0.140833900990263	0.0271610228070969	1.0
MR-IVW LD	glutamine	HMDB0000641	serine	HMDB0000187	GCST90200419	bioa_018	12:56335248-57115338	-0.17088168647248	0.0350310960378186	1.07166924975754e-06	1.0
MR-IVW LD	glucose	HMDB0000122	lactate	HMDB0000190	met-d-Glucose	GCST90200408	2:165251927-165751927	-0.438247165538067	0.655701961381206	0.503901678372754	1.0
MR-IVW LD	glucose	HMDB0000122	lactate	HMDB0000190	met-d-Glucose	GCST90200408	2:169498833-170056652	-0.243159347373723	0.170521823941024	0.153876422738406	4.0
MR-IVW LD	glucose	HMDB0000122	lactate	HMDB0000190	met-d-Glucose	GCST90200408	3:122819058-123319058	0.452651755262048	0.421807211904426	0.283215151422758	1.0
MR-IVW LD	glucose	HMDB0000122	lactate	HMDB0000190	met-d-Glucose	GCST90200408	3:151951767-152451767	-0.658359834224001	0.663588846337122	0.32113894137374	1.0
MR-IVW LD	glucose	HMDB0000122	lactate	HMDB0000190	met-d-Glucose	GCST90200408	3:170377909-170877909	-0.485363905381384	0.351552215870994	0.167392430890892	1.0
MR-IVW LD	glucose	HMDB0000122	lactate	HMDB0000190	met-d-Glucose	GCST90200408	4:185468314-185968314	0.18665232483817	0.650548503709778	0.774177168350977	1.0
MR-IVW LD	glucose	HMDB0000122	lactate	HMDB0000190	met-d-Glucose	GCST90200408	5:95479406-95979406	-0.373714065691626	0.636024917757385	0.556815775010234	1.0
MR-IVW LD	glucose	HMDB0000122	lactate	HMDB0000190	met-d-Glucose	GCST90200408	6:7000270-7500270	-0.805961536556737	0.607951717176904	0.184939117357712	1.0
MR-IVW LD	glucose	HMDB0000122	lactate	HMDB0000190	met-d-Glucose	GCST90200408	7:14801789-15301789	1.1429726394253	0.437335570293304	0.0089622406646266	1.0
MR-IVW LD	glucose	HMDB0000122	lactate	HMDB0000190	met-d-Glucose	GCST90200408	7:43935955-44473721	0.0930539108251294	0.27657005215725	0.736526324743229	2.0
MR-IVW LD	glucose	HMDB0000122	lactate	HMDB0000190	met-d-Glucose	GCST90200408	8:117934783-118434783	-0.63202631698355	0.548325638972924	0.249054993431135	1.0
MR-IVW LD	glucose	HMDB0000122	lactate	HMDB0000190	met-d-Glucose	GCST90200408	9:21884068-22384068	0.0214146245548186	0.658496091038391	0.974056965100685	1.0
MR-IVW LD	glucose	HMDB0000122	lactate	HMDB0000190	met-d-Glucose	GCST90200408	10:2888477-3388477	0.382429963721529	0.360301846907624	0.288501117479633	1.0
MR-IVW LD	glucose	HMDB0000122	lactate	HMDB0000190	met-d-Glucose	GCST90200408	10:112762852-113262852	-0.126347718875366	0.679307870943262	0.852448853861167	1.0
MR-IVW LD	glucose	HMDB0000122	lactate	HMDB0000190	met-d-Glucose	GCST90200408	10:114504071-115004071	0.0688527825224273	0.452844425917352	0.87915135316205	1.0
MR-IVW LD	glucose	HMDB0000122	lactate	HMDB0000190	met-d-Glucose	GCST90200408	12:4134844-4634844	1.8804749857344	0.660657863917875	0.0044221146235183	1.0
MR-IVW LD	glucose	HMDB0000122	lactate	HMDB0000190	met-d-Glucose	GCST90200408	12:111682800-112523499	0.022553388971175	0.671431211863897	0.973204079315918	1.0
MR-IVW LD	glucose	HMDB0000122	lactate	HMDB0000190	met-d-Glucose	GCST90200408	12:121166650-121666650	0.429235635622739	0.612915512922266	0.483728866045304	1.0
MR-IVW LD	glucose	HMDB0000122	lactate	HMDB0000190	met-d-Glucose	GCST90200408	13:28213465-28721145	-0.0153477478719274	0.682050831066162	0.982047235863827	1.0
MR-IVW LD	glucose	HMDB0000122	lactate	HMDB0000190	met-d-Glucose	GCST90200408	17:43272775-44380160	0.0028724576998239	0.649320902768583	0.996470339757802	1.0
MR-IVW LD	glucose	HMDB0000122	lactate	HMDB0000190	met-d-Glucose	GCST90200408	17:44543627-45043627	0.196075208561654	0.680621550744825	0.773283531037754	1.0
MR-IVW LD	glucose	HMDB0000122	lactate	HMDB0000190	met-d-Glucose	GCST90200408	20:22311971-22811971	0.592424805245833	0.660702861608317	0.369901197211719	1.0
MR-IVW LD	spermidine	HMDB0001257	asparagine	HMDB0000168	GCST90200423	M34283	1:247789451-248289451	0.030827664769814	0.154138323849074	0.841480581121798	1.0
MR-IVW LD	n-acetylglucosaminylasparagine	HMDB0000489	creatinine	HMDB0000562	GCST90200316	bioa_026	4:178111987-178611987	0.0042163334931177	0.0351361124426496	0.904483147958836	1.0
MR-IVW LD	n-acetylglucosaminylasparagine	HMDB0000489	creatinine	HMDB0000562	GCST90200316	bioa_026	6:167457759-167966043	0.0123212713550927	0.013299099196604	0.354199635448168	2.0
MR-IVW LD	cytidine	HMDB0000089	spermidine	HMDB0001257	GCST90200429	GCST90200423	15:85255020-85755020	0.0086097798837366	0.153597480383954	0.955298650392916	1.0
MR-IVW LD	3-hydroxybutyrate (bhba)	HMDB0000011	arginine	HMDB0000517	met-d-bOHbutyrate	bioa_002	1:230050269-230550269	-0.324421925386286	0.273542938774269	0.235622299523967	1.0
MR-IVW LD	3-hydroxybutyrate (bhba)	HMDB0000011	arginine	HMDB0000517	met-d-bOHbutyrate	bioa_002	5:41452897-42471829	-0.227179314403468	0.199105446453522	0.253869922995547	1.0
MR-IVW LD	3-hydroxybutyrate (bhba)	HMDB0000011	arginine	HMDB0000517	met-d-bOHbutyrate	bioa_002	8:8059014-8559014	-0.136593466854434	0.341483667136094	0.689156516779359	1.0
MR-IVW LD	3-hydroxybutyrate (bhba)	HMDB0000011	arginine	HMDB0000517	met-d-bOHbutyrate	bioa_002	8:8580720-9433358	0.777140489073833	0.213382891014231	0.0002705280731696	1.0
MR-IVW LD	3-hydroxybutyrate (bhba)	HMDB0000011	arginine	HMDB0000517	met-d-bOHbutyrate	bioa_002	8:9546321-10530228	-0.102356732712288	0.29841613035654	0.731598460155261	1.0
MR-IVW LD	3-hydroxybutyrate (bhba)	HMDB0000011	arginine	HMDB0000517	met-d-bOHbutyrate	bioa_002	8:10591858-11909109	-0.024117054771121	0.283730056130876	0.932261390710751	1.0
MR-IVW LD	3-hydroxybutyrate (bhba)	HMDB0000011	arginine	HMDB0000517	met-d-bOHbutyrate	bioa_002	9:107339744-107915739	0.120190815294839	0.288227374807771	0.676678407714745	1.0
MR-IVW LD	3-hydroxybutyrate (bhba)	HMDB0000011	arginine	HMDB0000517	met-d-bOHbutyrate	bioa_002	10:113694271-114194271	-0.0536937466257804	0.218267262706436	0.80568223250165	1.0
MR-IVW LD	3-hydroxybutyrate (bhba)	HMDB0000011	arginine	HMDB0000517	met-d-bOHbutyrate	bioa_002	11:116451535-117240760	-0.132740184627037	0.336051100321611	0.692842887972582	1.0
MR-IVW LD	3-hydroxybutyrate (bhba)	HMDB0000011	arginine	HMDB0000517	met-d-bOHbutyrate	bioa_002	12:122375755-122875755	0.107089664751994	0.303370155104802	0.724088440535263	1.0
MR-IVW LD	3-hydroxybutyrate (bhba)	HMDB0000011	arginine	HMDB0000517	met-d-bOHbutyrate	bioa_002	14:94393207-95094947	-0.209727576685586	0.245582642488979	0.393104989384987	1.0
MR-IVW LD	3-hydroxybutyrate (bhba)	HMDB0000011	arginine	HMDB0000517	met-d-bOHbutyrate	bioa_002	15:58430643-58980498	-0.0805915136502886	0.214435412140117	0.707042407156945	2.0
MR-IVW LD	3-hydroxybutyrate (bhba)	HMDB0000011	arginine	HMDB0000517	met-d-bOHbutyrate	bioa_002	16:71899923-73042963	-0.103349099437011	0.204651682053487	0.613558835977713	1.0
MR-IVW LD	3-hydroxybutyrate (bhba)	HMDB0000011	arginine	HMDB0000517	met-d-bOHbutyrate	bioa_002	19:45161941-45661941	0.0002061344042702	0.20613440427023	0.999202115572178	1.0
MR-IVW LD	serine	HMDB0000187	choline	HMDB0000097	GCST90200415	GCST90200327	1:119778579-120514573	-0.0943515310385161	0.0748075801984571	0.207216524011119	3.0
MR-IVW LD	serine	HMDB0000187	choline	HMDB0000097	GCST90200415	GCST90200327	2:211290507-212040821	-0.451608878490773	0.0798641938332003	1.56109363459246e-08	1.0
MR-IVW LD	serine	HMDB0000187	choline	HMDB0000097	GCST90200415	GCST90200327	7:55905219-56847625	0.154702970434775	0.102982754847733	0.133039758670365	1.0
MR-IVW LD	cysteinylglycine	HMDB0000078	cytosine	HMDB0000630	GCST90200364	GCST90200433	16:15885043-16385043	-0.072654894219527	0.16361018779249	0.656989685852486	1.0
MR-IVW LD	cysteinylglycine	HMDB0000078	cytosine	HMDB0000630	GCST90200364	GCST90200433	16:89076223-90262231	-0.0112694583192057	0.0730680094128883	0.877426454620549	2.0
MR-IVW LD	cysteinylglycine	HMDB0000078	cytosine	HMDB0000630	GCST90200364	GCST90200433	19:52317323-52817323	-0.115128466850246	0.198867053171045	0.562641958652569	1.0
MR-IVW LD	threonine	HMDB0000167	s-1-pyrroline-5-carboxylate	HMDB0001301	GCST90200432	GCST90200381	2:27589369-28089369	0.193041900593246	0.155668350095321	0.214944159205809	1.0
MR-IVW LD	threonine	HMDB0000167	s-1-pyrroline-5-carboxylate	HMDB0001301	GCST90200432	GCST90200381	2:211290507-211790507	0.561789698145228	0.136152377737355	3.68832967981143e-05	1.0
MR-IVW LD	threonine	HMDB0000167	s-1-pyrroline-5-carboxylate	HMDB0001301	GCST90200432	GCST90200381	12:46938082-47438082	-0.106810823688183	0.161627746021581	0.508711975245652	1.0
MR-IVW LD	threonine	HMDB0000167	s-1-pyrroline-5-carboxylate	HMDB0001301	GCST90200432	GCST90200381	14:100594368-101094368	0.36861193192076	0.180463830549569	0.0410939662318589	1.0
MR-IVW LD	glycine	HMDB0000123	3-methyl-2-oxovalerate	HMDB0000491	M32338	GCST90199631	2:211289363-212090389	0.10445496463105	0.0482979224148348	0.0305625914273731	1.0
MR-IVW LD	retinol (vitamin a)	HMDB0000305	taurine	HMDB0000251	GCST90200405	bioa_034	18:28939457-29439457	-0.13944756599624	0.0961044562344866	0.146779860209473	1.0
MR-IVW LD	retinol (vitamin a)	HMDB0000305	taurine	HMDB0000251	GCST90200405	bioa_034	20:38915692-39415692	-0.0137698120022812	0.0990633956998697	0.889450149047989	1.0
MR-IVW LD	histidine	HMDB0000177	serine	HMDB0000187	GCST90200377	GCST90200415	2:211293055-211793055	-2.04612302221752	0.172306205283754	1.59779983105663e-32	1.0
MR-IVW LD	histidine	HMDB0000177	serine	HMDB0000187	GCST90200377	GCST90200415	12:96129884-96629884	0.0270510913691803	0.142787915580985	0.849740574493851	1.0
MR-IVW LD	tryptophan	HMDB0000929	valine	HMDB0000883	M00054	GCST90200442	3:189559163-190059163	-0.0201376156719535	0.170343198988238	0.905895005362449	1.0
MR-IVW LD	tryptophan	HMDB0000929	valine	HMDB0000883	M00054	GCST90200442	5:153760041-154260041	-0.0312351909265307	0.170342996074775	0.854510496452326	1.0
MR-IVW LD	tryptophan	HMDB0000929	valine	HMDB0000883	M00054	GCST90200442	6:111281159-111781159	-0.172980879057144	0.149505359848332	0.247263676571694	1.0
MR-IVW LD	tryptophan	HMDB0000929	valine	HMDB0000883	M00054	GCST90200442	6:125293311-125793311	-0.171458686677336	0.154914012757302	0.26838080643817	1.0
MR-IVW LD	tryptophan	HMDB0000929	valine	HMDB0000883	M00054	GCST90200442	7:14057409-14557409	0.396842085011556	0.16696019717593	0.0174604102450118	1.0
MR-IVW LD	tryptophan	HMDB0000929	valine	HMDB0000883	M00054	GCST90200442	11:116404435-116904435	0.148749357305607	0.16700934210717	0.373108975869036	1.0
MR-IVW LD	tryptophan	HMDB0000929	valine	HMDB0000883	M00054	GCST90200442	16:53794515-54294515	0.0209585611164753	0.170343186980397	0.902077582988854	1.0
MR-IVW LD	thyroxine	HMDB0000248	sarcosine	HMDB0000271	GCST90200293	bioa_031	2:234397317-234897317	0.0610681868689283	0.0996218382853641	0.539876339721601	1.0
MR-IVW LD	biliverdin	HMDB0001008	4-acetamidobutanoate	HMDB0003681	M02137	M01558	2:234046650-234918570	0.0021390147447687	0.0385022654058409	0.95569587131644	1.0
MR-IVW LD	citrulline	HMDB0000904	serine	HMDB0000187	GCST90200403	bioa_018	2:211084708-211584708	-0.0021182914479454	0.0814727479979517	0.979257338451999	1.0
MR-IVW LD	citrulline	HMDB0000904	serine	HMDB0000187	GCST90200403	bioa_018	9:133044244-133573675	-0.0059434397887756	0.0837104195602287	0.943397755492261	1.0
MR-IVW LD	docosahexaenoate (dha; 22:6n3)	HMDB0002183	oleate (18:1n9)	HMDB0000207	GCST90199651	M01359	11:61376206-61876206	-0.168992026148103	0.193133744169261	0.381573905705024	1.0
MR-IVW LD	n-formylanthranilic acid	HMDB0004089	glycine	HMDB0000123	GCST90199960	M32338	2:143548189-144048189	0.0655032916178621	0.123300313633624	0.595245548732819	1.0
MR-IVW LD	n-formylanthranilic acid	HMDB0004089	glycine	HMDB0000123	GCST90199960	M32338	17:75643177-76448530	-0.0079375758359184	0.0591896871811834	0.893320309605472	3.0
MR-IVW LD	uridine	HMDB0000296	glycerol	HMDB0000131	M00606	M15122	1:20665172-21165172	0.172442331699678	0.179340024967665	0.336281496460677	1.0
MR-IVW LD	uridine	HMDB0000296	glycerol	HMDB0000131	M00606	M15122	7:47852911-48352911	0.11599758032762	0.181246219261907	0.522172599385726	1.0
MR-IVW LD	uridine	HMDB0000296	glycerol	HMDB0000131	M00606	M15122	22:50721752-51221752	-0.215554614301017	0.123829246513351	0.0817290335025036	1.0
MR-IVW LD	3-(4-hydroxyphenyl)lactate	HMDB0000755	serine	HMDB0000187	GCST90200371	bioa_018	6:111301079-111801079	0.246416930844728	0.093445935094702	0.0083642831592676	1.0
MR-IVW LD	3-(4-hydroxyphenyl)lactate	HMDB0000755	serine	HMDB0000187	GCST90200371	bioa_018	17:79941425-80441425	-0.0252238037820464	0.0526592980836045	0.631938628653828	1.0
MR-IVW LD	dimethylglycine	HMDB0000092	sphinganine	HMDB0000269	GCST90200424	GCST90200374	5:78080227-78832833	0.0077145070409984	0.0473410111874608	0.870552991572524	3.0
MR-IVW LD	dimethylglycine	HMDB0000092	sphinganine	HMDB0000269	GCST90200424	GCST90200374	10:103976834-104737382	-0.12981236414681	0.174142526927485	0.456007301103493	1.0
MR-IVW LD	dimethylglycine	HMDB0000092	sphinganine	HMDB0000269	GCST90200424	GCST90200374	15:76242337-76742337	0.0082471866533544	0.144713965014141	0.954553503495013	1.0
MR-IVW LD	4-methyl-2-oxopentanoate	HMDB0000695	citrulline	HMDB0000904	GCST90199655	bioa_005	4:88953670-89453670	0.117596574955352	0.0880213884396347	0.181549273304498	1.0
MR-IVW LD	spermidine	HMDB0001257	cysteinylglycine	HMDB0000078	GCST90200423	GCST90200364	1:247789451-248289451	-0.0355131329901184	0.145468762003752	0.807130968579021	1.0
MR-IVW LD	4-acetamidobutanoate	HMDB0003681	uridine	HMDB0000296	GCST90200311	GCST90200407	8:18005709-18505709	-0.0181477377545358	0.0616848245594964	0.768604308076351	1.0
MR-IVW LD	4-acetamidobutanoate	HMDB0003681	uridine	HMDB0000296	GCST90200311	GCST90200407	22:50435332-50935332	0.164451904456597	0.146482371847484	0.26157610732202	1.0
MR-IVW LD	ornithine	HMDB0000214	3-hydroxybutyrate (bhba)	HMDB0000011	bioa_014	M00542	2:219037276-219805573	0.406219477029299	0.320196528952504	0.204563526306671	1.0
MR-IVW LD	ornithine	HMDB0000214	3-hydroxybutyrate (bhba)	HMDB0000011	bioa_014	M00542	4:144415809-145209327	-0.306521228830022	0.28827591759014	0.287649942213577	1.0
MR-IVW LD	ornithine	HMDB0000214	3-hydroxybutyrate (bhba)	HMDB0000011	bioa_014	M00542	6:131638147-132138147	0.254322803338955	0.259566572479965	0.327185849533022	1.0
MR-IVW LD	ornithine	HMDB0000214	3-hydroxybutyrate (bhba)	HMDB0000011	bioa_014	M00542	9:135887106-136387106	-0.286565476194256	0.307636467090893	0.351591443247071	1.0
MR-IVW LD	ornithine	HMDB0000214	3-hydroxybutyrate (bhba)	HMDB0000011	bioa_014	M00542	10:97138162-97638162	0.346256503720943	0.346256503720943	0.317310507862914	1.0
MR-IVW LD	ornithine	HMDB0000214	3-hydroxybutyrate (bhba)	HMDB0000011	bioa_014	M00542	12:46964292-47464292	0.274131566277724	0.282566383701653	0.331972101198306	1.0
MR-IVW LD	ornithine	HMDB0000214	3-hydroxybutyrate (bhba)	HMDB0000011	bioa_014	M00542	12:132819894-133319894	-0.397622106643142	0.3697188009138	0.282163596701163	1.0
MR-IVW LD	ornithine	HMDB0000214	3-hydroxybutyrate (bhba)	HMDB0000011	bioa_014	M00542	16:68152686-68652686	0.540266330402392	0.316562302970151	0.0878840261904178	1.0
MR-IVW LD	ornithine	HMDB0000214	3-hydroxybutyrate (bhba)	HMDB0000011	bioa_014	M00542	19:12789284-13289284	0.298094203582848	0.320012895022763	0.351591443247071	1.0
MR-IVW LD	eicosapentaenoate (epa; 20:5n3)	HMDB0001999	1-methylurate	HMDB0003099	GCST90200349	M34395	11:61319830-61819830	0.010946574095028	0.0963298520362479	0.90952606003696	1.0
MR-IVW LD	alanine	HMDB0000161	bilirubin (z,z)	HMDB0000054	met-d-Ala	GCST90200704	1:206970800-207470800	-0.336421058819359	0.355030173702814	0.343341064228709	1.0
MR-IVW LD	alanine	HMDB0000161	bilirubin (z,z)	HMDB0000054	met-d-Ala	GCST90200704	2:27480940-28253616	0.658381258030689	0.438721221271409	0.133437702152306	1.0
MR-IVW LD	alanine	HMDB0000161	bilirubin (z,z)	HMDB0000054	met-d-Ala	GCST90200704	2:64970910-65916674	-0.0953615584192735	0.297671638834924	0.748696788253066	2.0
MR-IVW LD	alanine	HMDB0000161	bilirubin (z,z)	HMDB0000054	met-d-Ala	GCST90200704	2:211290507-211790507	-1.6100115292217	0.583393641473461	0.0057848362587807	1.0
MR-IVW LD	alanine	HMDB0000161	bilirubin (z,z)	HMDB0000054	met-d-Ala	GCST90200704	3:122879946-123379946	-0.472861990229293	0.598983810982509	0.429854679580854	1.0
MR-IVW LD	alanine	HMDB0000161	bilirubin (z,z)	HMDB0000054	met-d-Ala	GCST90200704	3:159754026-160551365	-0.416745964960442	0.415340394981687	0.315675553464744	1.0
MR-IVW LD	alanine	HMDB0000161	bilirubin (z,z)	HMDB0000054	met-d-Ala	GCST90200704	4:88958565-89458565	-0.446316716002873	0.469508721622106	0.341805602606037	1.0
MR-IVW LD	alanine	HMDB0000161	bilirubin (z,z)	HMDB0000054	met-d-Ala	GCST90200704	5:35692098-36469710	-0.562301667214783	0.526317716894199	0.285353979785582	1.0
MR-IVW LD	alanine	HMDB0000161	bilirubin (z,z)	HMDB0000054	met-d-Ala	GCST90200704	6:20453952-20953952	0.199494450630773	0.467252075838704	0.669413911687565	1.0
MR-IVW LD	alanine	HMDB0000161	bilirubin (z,z)	HMDB0000054	met-d-Ala	GCST90200704	7:94972201-95472201	-0.331316373558785	0.665802379248263	0.618752122882967	1.0
MR-IVW LD	alanine	HMDB0000161	bilirubin (z,z)	HMDB0000054	met-d-Ala	GCST90200704	8:17128898-17669461	0.664395417407014	0.492961288915263	0.177734340061326	1.0
MR-IVW LD	alanine	HMDB0000161	bilirubin (z,z)	HMDB0000054	met-d-Ala	GCST90200704	8:49725746-50225746	0.268545506240003	0.597548256814389	0.653134296454185	1.0
MR-IVW LD	alanine	HMDB0000161	bilirubin (z,z)	HMDB0000054	met-d-Ala	GCST90200704	8:117935733-118435733	0.530712604268396	0.535456491935567	0.321616989260581	1.0
MR-IVW LD	alanine	HMDB0000161	bilirubin (z,z)	HMDB0000054	met-d-Ala	GCST90200704	8:145497920-145997920	0.968926836097804	0.47672736961166	0.0421076340448646	1.0
MR-IVW LD	alanine	HMDB0000161	bilirubin (z,z)	HMDB0000054	met-d-Ala	GCST90200704	9:4033137-4533137	0.275188198502609	0.553573032554117	0.619109561885245	1.0
MR-IVW LD	alanine	HMDB0000161	bilirubin (z,z)	HMDB0000054	met-d-Ala	GCST90200704	11:8005408-8505408	0.189417603013128	0.323800471186817	0.558559496515828	1.0
MR-IVW LD	alanine	HMDB0000161	bilirubin (z,z)	HMDB0000054	met-d-Ala	GCST90200704	12:4040249-4540249	-0.593711118431831	0.608064651678597	0.328868894478838	1.0
MR-IVW LD	alanine	HMDB0000161	bilirubin (z,z)	HMDB0000054	met-d-Ala	GCST90200704	12:45894827-46394827	0.293427234685189	0.647131405816333	0.650240872192322	1.0
MR-IVW LD	alanine	HMDB0000161	bilirubin (z,z)	HMDB0000054	met-d-Ala	GCST90200704	12:46544011-47796599	-0.0094629721041546	0.230010956829424	0.967183172439898	3.0
MR-IVW LD	alanine	HMDB0000161	bilirubin (z,z)	HMDB0000054	met-d-Ala	GCST90200704	12:56109642-56609642	-0.354804765909511	0.649811095246286	0.585057571979142	1.0
MR-IVW LD	alanine	HMDB0000161	bilirubin (z,z)	HMDB0000054	met-d-Ala	GCST90200704	12:56610577-57110577	0.0760963249108993	0.236791541723449	0.747934407956775	1.0
MR-IVW LD	alanine	HMDB0000161	bilirubin (z,z)	HMDB0000054	met-d-Ala	GCST90200704	12:59740767-60240767	0.182054908897673	0.443972630244363	0.681762773389249	1.0
MR-IVW LD	alanine	HMDB0000161	bilirubin (z,z)	HMDB0000054	met-d-Ala	GCST90200704	12:122367989-122867989	-0.0102914813466436	0.55672769995021	0.985251413874545	1.0
MR-IVW LD	alanine	HMDB0000161	bilirubin (z,z)	HMDB0000054	met-d-Ala	GCST90200704	12:132815816-133315816	0.75168131554594	0.660177575570436	0.25486805131674	1.0
MR-IVW LD	alanine	HMDB0000161	bilirubin (z,z)	HMDB0000054	met-d-Ala	GCST90200704	16:69383883-70933639	0.390685638610931	0.246642194985647	0.113189657866489	4.0
MR-IVW LD	alanine	HMDB0000161	bilirubin (z,z)	HMDB0000054	met-d-Ala	GCST90200704	16:70994871-71494871	1.125447661159	0.642774106126666	0.0799592561420026	1.0
MR-IVW LD	alanine	HMDB0000161	bilirubin (z,z)	HMDB0000054	met-d-Ala	GCST90200704	17:79391534-79891534	-1.15656887155621	0.50903592596286	0.0230818538482102	1.0
MR-IVW LD	alanine	HMDB0000161	bilirubin (z,z)	HMDB0000054	met-d-Ala	GCST90200704	21:32796216-33296216	-0.616840243658829	0.648469327508615	0.341490164180968	1.0
MR-IVW LD	alanine	HMDB0000161	bilirubin (z,z)	HMDB0000054	met-d-Ala	GCST90200704	22:18934095-19434095	-0.863031428517413	0.628087800922397	0.169422510106632	1.0
MR-IVW LD	tryptophan	HMDB0000929	thyroxine	HMDB0000248	bioa_020	GCST90200293	4:156560755-157060755	0.0702423226939339	0.153502564543498	0.647241953973206	1.0
MR-IVW LD	tryptophan	HMDB0000929	thyroxine	HMDB0000248	bioa_020	GCST90200293	6:111336667-112095774	0.144911412600231	0.186136807724777	0.436261934909134	1.0
MR-IVW LD	histidine	HMDB0000177	docosapentaenoate (n6 dpa; 22:5n6)	HMDB0001976	met-d-His	GCST90199796	1:168963261-169463261	-0.0401465867971943	0.667442360656114	0.952036252737529	1.0
MR-IVW LD	histidine	HMDB0000177	docosapentaenoate (n6 dpa; 22:5n6)	HMDB0001976	met-d-His	GCST90199796	2:27491237-27991237	-0.273342779238581	0.657234053896754	0.677484141266022	1.0
MR-IVW LD	histidine	HMDB0000177	docosapentaenoate (n6 dpa; 22:5n6)	HMDB0001976	met-d-His	GCST90199796	2:211290507-212074453	0.0670656377132844	0.249881936209123	0.788399675554853	1.0
MR-IVW LD	histidine	HMDB0000177	docosapentaenoate (n6 dpa; 22:5n6)	HMDB0001976	met-d-His	GCST90199796	3:148408762-149190142	0.0290336813192837	0.346814098115952	0.933282711850143	2.0
MR-IVW LD	histidine	HMDB0000177	docosapentaenoate (n6 dpa; 22:5n6)	HMDB0001976	met-d-His	GCST90199796	6:134622121-135122121	-0.261029535539264	0.643795008314862	0.685143511573179	1.0
MR-IVW LD	histidine	HMDB0000177	docosapentaenoate (n6 dpa; 22:5n6)	HMDB0001976	met-d-His	GCST90199796	11:8005408-8505408	0.516017617858967	0.660925421406764	0.434949462128149	1.0
MR-IVW LD	histidine	HMDB0000177	docosapentaenoate (n6 dpa; 22:5n6)	HMDB0001976	met-d-His	GCST90199796	12:46932531-47432531	0.829223711821228	0.657728361929763	0.207402944598427	1.0
MR-IVW LD	histidine	HMDB0000177	docosapentaenoate (n6 dpa; 22:5n6)	HMDB0001976	met-d-His	GCST90199796	12:56610020-57110020	0.268353244436035	0.354434876676575	0.448972039470017	1.0
MR-IVW LD	histidine	HMDB0000177	docosapentaenoate (n6 dpa; 22:5n6)	HMDB0001976	met-d-His	GCST90199796	12:95659569-96755187	0.0212970400030593	0.141846335137798	0.88065287603162	8.0
MR-IVW LD	histidine	HMDB0000177	docosapentaenoate (n6 dpa; 22:5n6)	HMDB0001976	met-d-His	GCST90199796	14:21241151-21765620	0.254153900295697	0.292260324133039	0.384510952643597	3.0
MR-IVW LD	histidine	HMDB0000177	docosapentaenoate (n6 dpa; 22:5n6)	HMDB0001976	met-d-His	GCST90199796	14:24625832-25125832	-1.57660700662165	0.663533200740212	0.0174977373735293	1.0
MR-IVW LD	histidine	HMDB0000177	docosapentaenoate (n6 dpa; 22:5n6)	HMDB0001976	met-d-His	GCST90199796	14:94599201-95099201	-0.503350776519023	0.56647399137446	0.37423518618432	1.0
MR-IVW LD	histidine	HMDB0000177	docosapentaenoate (n6 dpa; 22:5n6)	HMDB0001976	met-d-His	GCST90199796	15:43028726-45092210	-0.0359106819477658	0.562655116694963	0.949110676800981	1.0
MR-IVW LD	histidine	HMDB0000177	docosapentaenoate (n6 dpa; 22:5n6)	HMDB0001976	met-d-His	GCST90199796	20:38915692-39415692	0.158648355878091	0.549698669404056	0.77288008869295	1.0
MR-IVW LD	4-acetamidobutanoate	HMDB0003681	cortisol	HMDB0000063	M01558	GCST90200378	8:18010431-18510431	8.38152634714438e-05	0.0647566692331046	0.998967289596523	2.0
MR-IVW LD	4-acetamidobutanoate	HMDB0003681	cortisol	HMDB0000063	M01558	GCST90200378	18:22536478-23036478	-0.0606552156932813	0.165944944667592	0.714727689900504	1.0
MR-IVW LD	3-aminoisobutyrate	HMDB0002166	serine	HMDB0000187	GCST90200310	M32315	5:34511619-35593952	-0.0068327519774737	0.0287356466548172	0.812052003716374	3.0
MR-IVW LD	3-aminoisobutyrate	HMDB0002166	serine	HMDB0000187	GCST90200310	M32315	12:89320-602261	-0.147889997878625	0.0959286472726212	0.123154616073817	1.0
MR-IVW LD	taurine	HMDB0000251	cysteinylglycine	HMDB0000078	bioa_034	GCST90200364	19:54074995-54574995	0.0347295434874399	0.116767210622045	0.766141694310417	1.0
MR-IVW LD	creatine	HMDB0000064	threonine	HMDB0000167	M27718	bioa_019	2:211346498-211846498	-0.314819814192865	0.0596023881470779	1.27781198559507e-07	1.0
MR-IVW LD	citrate	HMDB0000094	citrulline	HMDB0000904	GCST90200304	GCST90200403	5:14503745-15117020	0.027986329954509	0.116235501589099	0.80973132682265	2.0
MR-IVW LD	citrate	HMDB0000094	citrulline	HMDB0000904	GCST90200304	GCST90200403	17:6357018-6961881	-0.0110641766354078	0.0771849915952205	0.886016755976758	3.0
MR-IVW LD	citrate	HMDB0000094	citrulline	HMDB0000904	GCST90200304	GCST90200403	22:19003274-19503274	-0.265489629041952	0.12358065610222	0.0316890922199518	1.0
MR-IVW LD	1-stearoyl-2-oleoyl-gps (18:0/18:1)	HMDB0010163	4-methyl-2-oxopentanoate	HMDB0000695	GCST90199652	GCST90199655	3:56598999-57098999	-0.0960707044092978	0.130861175068315	0.462862106804143	1.0
MR-IVW LD	leucine	HMDB0000687	cysteinylglycine	HMDB0000078	met-d-Leu	GCST90200364	2:27480940-28253616	-0.0929346287944777	0.508764509638069	0.855059091049543	1.0
MR-IVW LD	leucine	HMDB0000687	cysteinylglycine	HMDB0000078	met-d-Leu	GCST90200364	2:64975088-65475088	-0.522050496615968	0.675002141095831	0.439282323640871	1.0
MR-IVW LD	leucine	HMDB0000687	cysteinylglycine	HMDB0000078	met-d-Leu	GCST90200364	2:165251927-165751927	0.811407682951644	0.472545924593834	0.0859612594823391	1.0
MR-IVW LD	leucine	HMDB0000687	cysteinylglycine	HMDB0000078	met-d-Leu	GCST90200364	4:86953335-87453335	0.0457638831353039	0.609025226532896	0.940101065398864	1.0
MR-IVW LD	leucine	HMDB0000687	cysteinylglycine	HMDB0000078	met-d-Leu	GCST90200364	4:87663610-88163610	0.52675102660508	0.623708670661	0.398364044155714	1.0
MR-IVW LD	leucine	HMDB0000687	cysteinylglycine	HMDB0000078	met-d-Leu	GCST90200364	4:88670985-89475171	0.0293039721992115	0.1487950623985	0.84387305739059	3.0
MR-IVW LD	leucine	HMDB0000687	cysteinylglycine	HMDB0000078	met-d-Leu	GCST90200364	8:76204025-76704025	-0.117698932814861	0.664499910353026	0.859410930773982	1.0
MR-IVW LD	leucine	HMDB0000687	cysteinylglycine	HMDB0000078	met-d-Leu	GCST90200364	12:56220625-57115338	0.261817764747074	0.39509655354197	0.507543335440493	2.0
MR-IVW LD	leucine	HMDB0000687	cysteinylglycine	HMDB0000078	met-d-Leu	GCST90200364	16:69315747-70908300	-0.0797149106329444	0.25524892611224	0.754810542374317	1.0
MR-IVW LD	leucine	HMDB0000687	cysteinylglycine	HMDB0000078	met-d-Leu	GCST90200364	16:71899923-72399923	0.687251822211086	0.384577429102237	0.0739324638303256	1.0
MR-IVW LD	leucine	HMDB0000687	cysteinylglycine	HMDB0000078	met-d-Leu	GCST90200364	17:6935779-7435779	0.274068519972308	0.396901969716844	0.489867598466837	1.0
MR-IVW LD	leucine	HMDB0000687	cysteinylglycine	HMDB0000078	met-d-Leu	GCST90200364	19:49054215-49554215	-0.4444376643857	0.51129893204623	0.384719957921567	1.0
MR-IVW LD	sphinganine-1-phosphate	HMDB0001383	isoleucine	HMDB0000172	GCST90199845	M01125	17:74160792-74669333	0.234392891441489	0.156261927627658	0.133614402537714	1.0
MR-IVW LD	valine	HMDB0000883	cortisol	HMDB0000063	met-d-Val	GCST90200378	2:27480940-28253616	-0.228627282677536	0.523489977107865	0.662302313618527	1.0
MR-IVW LD	valine	HMDB0000883	cortisol	HMDB0000063	met-d-Val	GCST90200378	2:64975088-65475088	0.212258903052722	0.254816696523692	0.404852265870604	2.0
MR-IVW LD	valine	HMDB0000883	cortisol	HMDB0000063	met-d-Val	GCST90200378	2:165251927-165751927	0.438769074913457	0.439475140740735	0.318088638348411	1.0
MR-IVW LD	valine	HMDB0000883	cortisol	HMDB0000063	met-d-Val	GCST90200378	3:135701113-136578270	-0.488759430706281	0.66207162383307	0.460376259380371	1.0
MR-IVW LD	valine	HMDB0000883	cortisol	HMDB0000063	met-d-Val	GCST90200378	4:86953335-87453335	-0.226488126631343	0.621194897534116	0.715409453593988	1.0
MR-IVW LD	valine	HMDB0000883	cortisol	HMDB0000063	met-d-Val	GCST90200378	4:87663610-88163610	-0.106781951281251	0.612058636701055	0.861501137446383	1.0
MR-IVW LD	valine	HMDB0000883	cortisol	HMDB0000063	met-d-Val	GCST90200378	4:88882515-89510546	-0.154992444775874	0.139518604572791	0.266607609735678	4.0
MR-IVW LD	valine	HMDB0000883	cortisol	HMDB0000063	met-d-Val	GCST90200378	5:55564890-56064890	-1.1846255685601	0.679050634064933	0.0810663644931466	1.0
MR-IVW LD	valine	HMDB0000883	cortisol	HMDB0000063	met-d-Val	GCST90200378	6:108910874-109410874	0.0841920182658542	0.681187238793085	0.901635159391697	1.0
MR-IVW LD	valine	HMDB0000883	cortisol	HMDB0000063	met-d-Val	GCST90200378	12:56199875-57115338	0.125590622561921	0.384628254738325	0.744027410324161	2.0
MR-IVW LD	valine	HMDB0000883	cortisol	HMDB0000063	met-d-Val	GCST90200378	12:122278263-122778263	0.567808972902747	0.512048819070963	0.267474977468631	1.0
MR-IVW LD	valine	HMDB0000883	cortisol	HMDB0000063	met-d-Val	GCST90200378	14:102468052-102968052	0.39642486718746	0.665831052381733	0.551587107291354	1.0
MR-IVW LD	valine	HMDB0000883	cortisol	HMDB0000063	met-d-Val	GCST90200378	16:69315747-70918195	0.050273677008846	0.26254284347088	0.848143660157244	1.0
MR-IVW LD	valine	HMDB0000883	cortisol	HMDB0000063	met-d-Val	GCST90200378	17:6935779-7435779	-0.0377193271305271	0.273059051042615	0.890132812885696	1.0
MR-IVW LD	valine	HMDB0000883	cortisol	HMDB0000063	met-d-Val	GCST90200378	17:79384062-79884062	-0.457507791333611	0.632524202588961	0.469492644973111	1.0
MR-IVW LD	valine	HMDB0000883	cortisol	HMDB0000063	met-d-Val	GCST90200378	19:49050431-49611255	0.158870901822548	0.257175911036977	0.536738909584704	4.0
MR-IVW LD	2-oxoarginine*	HMDB0004225	choline	HMDB0000097	GCST90199903	M15506	4:102938709-103438709	0.2787668155702	0.193588066368194	0.149867399068654	1.0
MR-IVW LD	2-oxoarginine*	HMDB0004225	choline	HMDB0000097	GCST90199903	M15506	6:160310824-160819068	-0.0290883486898396	0.155137859679149	0.85126862368821	1.0
MR-IVW LD	alpha-ketoglutaramate*	HMDB0001552	choline	HMDB0000097	GCST90199885	GCST90200327	3:99879368-100379368	-0.175670966259761	0.125295836779862	0.160900463399885	1.0
MR-IVW LD	myo-inositol	HMDB0000211	mannose	HMDB0000169	M19934	GCST90200435	16:24681798-25181798	0.0476632234028326	0.133151129863753	0.720370747241027	1.0
MR-IVW LD	myo-inositol	HMDB0000211	mannose	HMDB0000169	M19934	GCST90200435	19:18368867-18868867	0.0107477028588136	0.13250469629682	0.93535299095021	1.0
MR-IVW LD	phenylalanine	HMDB0000159	citrulline	HMDB0000904	GCST90200396	M02132	12:103005621-103594137	-0.143062046605456	0.132057273789651	0.278660494899241	1.0
MR-IVW LD	sphinganine-1-phosphate	HMDB0001383	cytidine	HMDB0000089	GCST90199845	GCST90200429	3:56698451-57198451	-0.0014069749416136	0.188305456421329	0.994038446046951	1.0
MR-IVW LD	sphinganine-1-phosphate	HMDB0001383	cytidine	HMDB0000089	GCST90199845	GCST90200429	17:74160792-74669333	0.0324513060850612	0.11131428507446	0.770647015986547	2.0
MR-IVW LD	orotidine	HMDB0000788	cortisol	HMDB0000063	GCST90200681	M01712	3:124271035-124771035	-0.270228916362033	0.18636476990485	0.147058519219297	1.0
MR-IVW LD	orotidine	HMDB0000788	cortisol	HMDB0000063	GCST90200681	M01712	17:72554076-74203469	-0.0529120171444983	0.0430758088291747	0.219316938427354	1.0
MR-IVW LD	cytidine	HMDB0000089	arachidonate (20:4n6)	HMDB0001043	GCST90200429	M01110	15:85255020-85755020	-0.114004008365969	0.159605611712356	0.47505052405395	1.0
MR-IVW LD	pyruvate	HMDB0000243	glycerol 3-phosphate	HMDB0000126	met-d-Pyruvate	M15365	1:154991807-156271079	-0.53098007756321	0.434438245278988	0.221623602459391	1.0
MR-IVW LD	pyruvate	HMDB0000243	glycerol 3-phosphate	HMDB0000126	met-d-Pyruvate	M15365	1:207429229-207929229	0.167974724718032	0.634571182268124	0.791236045636807	1.0
MR-IVW LD	pyruvate	HMDB0000243	glycerol 3-phosphate	HMDB0000126	met-d-Pyruvate	M15365	2:27480940-28253616	0.975364482314909	0.437232354141164	0.0256964190872522	1.0
MR-IVW LD	pyruvate	HMDB0000243	glycerol 3-phosphate	HMDB0000126	met-d-Pyruvate	M15365	2:60468043-60968043	-0.286796962246954	0.590464334037851	0.627169753539401	1.0
MR-IVW LD	pyruvate	HMDB0000243	glycerol 3-phosphate	HMDB0000126	met-d-Pyruvate	M15365	2:173097338-173854224	-0.0799190285596765	0.223773279967097	0.720984861901675	1.0
MR-IVW LD	pyruvate	HMDB0000243	glycerol 3-phosphate	HMDB0000126	met-d-Pyruvate	M15365	3:56611222-57111222	0.21422818566165	0.556993282720289	0.700522394103848	1.0
MR-IVW LD	pyruvate	HMDB0000243	glycerol 3-phosphate	HMDB0000126	met-d-Pyruvate	M15365	5:131157493-131957429	-0.156429617404402	0.451907783612718	0.729227098416629	1.0
MR-IVW LD	pyruvate	HMDB0000243	glycerol 3-phosphate	HMDB0000126	met-d-Pyruvate	M15365	8:106322270-106822270	-0.661121984221491	0.592730054819264	0.264685639371348	1.0
MR-IVW LD	pyruvate	HMDB0000243	glycerol 3-phosphate	HMDB0000126	met-d-Pyruvate	M15365	9:135611502-136391870	1.0211556031334	0.672468324014673	0.128883734707737	1.0
MR-IVW LD	pyruvate	HMDB0000243	glycerol 3-phosphate	HMDB0000126	met-d-Pyruvate	M15365	10:2869150-3388009	0.0078112492910054	0.203092481566164	0.969319696640594	1.0
MR-IVW LD	pyruvate	HMDB0000243	glycerol 3-phosphate	HMDB0000126	met-d-Pyruvate	M15365	11:56961646-57461646	-0.375187789604042	0.675338021287276	0.578514721507944	1.0
MR-IVW LD	pyruvate	HMDB0000243	glycerol 3-phosphate	HMDB0000126	met-d-Pyruvate	M15365	12:48145900-49077761	-0.407112506837776	0.230624658894815	0.0775200631673496	2.0
MR-IVW LD	pyruvate	HMDB0000243	glycerol 3-phosphate	HMDB0000126	met-d-Pyruvate	M15365	16:69379588-70929689	0.389294585132165	0.437956408273687	0.374062797490883	1.0
MR-IVW LD	pyruvate	HMDB0000243	glycerol 3-phosphate	HMDB0000126	met-d-Pyruvate	M15365	18:43532791-44032791	-0.29293174175509	0.719014275217051	0.683708787400795	1.0
MR-IVW LD	pyruvate	HMDB0000243	glycerol 3-phosphate	HMDB0000126	met-d-Pyruvate	M15365	21:45449580-45972811	-0.0993925043916725	0.347873765370855	0.775096962195986	1.0
MR-IVW LD	3-ureidopropionate	HMDB0000026	taurochenodeoxycholate	HMDB0000951	GCST90200283	GCST90200337	22:24662232-25162232	-0.0631235315839727	0.121890470840719	0.6045483251009	1.0
MR-IVW LD	5-methylthioadenosine (mta)	HMDB0001173	acetone	HMDB0001659	GCST90200359	met-d-Acetone	2:211290507-211790507	-0.0621859903465335	0.0408326131255817	0.127771446839031	1.0
MR-IVW LD	5-methylthioadenosine (mta)	HMDB0001173	acetone	HMDB0001659	GCST90200359	met-d-Acetone	6:149659491-150411114	-0.0641282799740205	0.0412644465958837	0.12016516870013	1.0
MR-IVW LD	5-methylthioadenosine (mta)	HMDB0001173	acetone	HMDB0001659	GCST90200359	met-d-Acetone	6:160319068-160819068	0.0154804521272132	0.0476356453351303	0.745199066725999	1.0
MR-IVW LD	5-methylthioadenosine (mta)	HMDB0001173	acetone	HMDB0001659	GCST90200359	met-d-Acetone	16:16009596-16509596	0.0367543527318002	0.0438910665092887	0.402368103267093	1.0
MR-IVW LD	eicosapentaenoate (epa; 20:5n3)	HMDB0001999	3-hydroxybutyrate (bhba)	HMDB0000011	M18467	M00542	11:61330635-61830635	-0.168652592681927	0.104536731001194	0.106672108368176	1.0
MR-IVW LD	leucine	HMDB0000687	taurochenodeoxycholate	HMDB0000951	bioa_011	M18494	2:27480940-27980940	-0.675304786020278	0.422065491262673	0.109598583399115	1.0
MR-IVW LD	leucine	HMDB0000687	taurochenodeoxycholate	HMDB0000951	bioa_011	M18494	4:88972827-89472827	0.0083208278338738	0.270426904600941	0.975453579085066	1.0
MR-IVW LD	leucine	HMDB0000687	taurochenodeoxycholate	HMDB0000951	bioa_011	M18494	4:186893802-187393802	-0.440928649031266	0.641350762227298	0.491767700760525	1.0
MR-IVW LD	leucine	HMDB0000687	taurochenodeoxycholate	HMDB0000951	bioa_011	M18494	11:116336283-116883862	0.120205131046237	0.507522607826959	0.812775604241938	2.0
MR-IVW LD	leucine	HMDB0000687	taurochenodeoxycholate	HMDB0000951	bioa_011	M18494	15:58477325-58977325	0.142280757425129	0.602999400516025	0.813467545487738	1.0
MR-IVW LD	leucine	HMDB0000687	taurochenodeoxycholate	HMDB0000951	bioa_011	M18494	16:70059237-70559237	0.0077400422741912	0.394742155983821	0.984356207118255	1.0
MR-IVW LD	sphingosine 1-phosphate	HMDB0000277	orotate	HMDB0000226	GCST90199657	GCST90200392	17:74160792-74684003	0.0248419829258728	0.122822522603255	0.839714108674151	2.0
MR-IVW LD	alanine	HMDB0000161	choline	HMDB0000097	bioa_001	GCST90200327	1:206985954-207485954	-0.207571593607775	0.350615796965709	0.553837139466829	1.0
MR-IVW LD	alanine	HMDB0000161	choline	HMDB0000097	bioa_001	GCST90200327	2:27143030-28594285	0.3530747303253	0.338018662736452	0.29623464283674	1.0
MR-IVW LD	alanine	HMDB0000161	choline	HMDB0000097	bioa_001	GCST90200327	2:64958074-65458074	0.0678115535965656	0.301372931741264	0.821972449361885	1.0
MR-IVW LD	alanine	HMDB0000161	choline	HMDB0000097	bioa_001	GCST90200327	3:71155270-71655270	-0.228312655802758	0.513682914368508	0.65670842731432	1.0
MR-IVW LD	alanine	HMDB0000161	choline	HMDB0000097	bioa_001	GCST90200327	4:88976422-89476422	0.677716388869122	0.525573389670014	0.197231255505859	1.0
MR-IVW LD	alanine	HMDB0000161	choline	HMDB0000097	bioa_001	GCST90200327	7:72732874-73232874	-1.05331074851461	0.460471940227702	0.0221690377495625	1.0
MR-IVW LD	alanine	HMDB0000161	choline	HMDB0000097	bioa_001	GCST90200327	8:145568681-146068681	-0.737407877463187	0.527025325219999	0.161756405501918	1.0
MR-IVW LD	alanine	HMDB0000161	choline	HMDB0000097	bioa_001	GCST90200327	9:4040541-4540541	0.270654662632757	0.469293205406238	0.564123026035343	1.0
MR-IVW LD	alanine	HMDB0000161	choline	HMDB0000097	bioa_001	GCST90200327	12:46636543-47713425	-0.0515888943198578	0.208470241993788	0.804549095760144	2.0
MR-IVW LD	alanine	HMDB0000161	choline	HMDB0000097	bioa_001	GCST90200327	12:56615040-57115040	0.660003190876872	0.258067900845966	0.0105433977950911	1.0
MR-IVW LD	alanine	HMDB0000161	choline	HMDB0000097	bioa_001	GCST90200327	12:59727701-60227701	0.386194557098849	0.377626523239528	0.306454831717383	1.0
MR-IVW LD	alanine	HMDB0000161	choline	HMDB0000097	bioa_001	GCST90200327	14:75116447-75616447	0.506847350610014	0.53728914824353	0.3455060652942	1.0
MR-IVW LD	alanine	HMDB0000161	choline	HMDB0000097	bioa_001	GCST90200327	16:69621701-70931491	0.264952740817621	0.323086176668684	0.412177156127781	2.0
MR-IVW LD	alanine	HMDB0000161	choline	HMDB0000097	bioa_001	GCST90200327	17:40568584-41068584	-0.632467851470401	0.548201064039447	0.248616986616102	1.0
MR-IVW LD	alanine	HMDB0000161	choline	HMDB0000097	bioa_001	GCST90200327	22:18906543-19406543	-0.195492585253078	0.592181425360525	0.741307182525897	1.0
MR-IVW LD	3-methyl-2-oxobutyrate	HMDB0000019	asparagine	HMDB0000168	GCST90199677	GCST90200452	4:88953670-89453670	-0.324918182502682	0.122579540701376	0.0080331761964718	1.0
MR-IVW LD	oleamide	HMDB0002117	allantoin	HMDB0000462	M32458	M01107	12:21138621-21638621	0.0392806626384309	0.127084496771395	0.757252374328237	1.0
MR-IVW LD	oleamide	HMDB0002117	allantoin	HMDB0000462	M32458	M01107	19:15740431-16240431	0.192927586755154	0.201697022516751	0.338808706669848	1.0
MR-IVW LD	3-methyl-2-oxobutyrate	HMDB0000019	valine	HMDB0000883	GCST90199677	M01649	4:88953670-89453670	0.664078719761381	0.132815743952275	5.73303143758288e-07	1.0
MR-IVW LD	hypoxanthine	HMDB0000157	cholesterol	HMDB0000067	M03127	GCST90200368	6:16038192-16538192	0.0001475044190136	0.113997451651322	0.998967595643275	1.0
MR-IVW LD	asparagine	HMDB0000168	s-1-pyrroline-5-carboxylate	HMDB0001301	bioa_003	GCST90200381	2:27480940-27980940	0.403882552308557	0.337156879439693	0.230953263205765	1.0
MR-IVW LD	asparagine	HMDB0000168	s-1-pyrroline-5-carboxylate	HMDB0001301	bioa_003	GCST90200381	4:178111051-178611051	0.32782482692656	0.287488063774933	0.254158168448083	1.0
MR-IVW LD	asparagine	HMDB0000168	s-1-pyrroline-5-carboxylate	HMDB0001301	bioa_003	GCST90200381	7:97252737-97752737	0.473957322977379	0.232619135996023	0.0416017551040726	1.0
MR-IVW LD	asparagine	HMDB0000168	s-1-pyrroline-5-carboxylate	HMDB0001301	bioa_003	GCST90200381	11:61853420-62353420	-0.26581489769893	0.191563221093081	0.165256062998233	1.0
MR-IVW LD	asparagine	HMDB0000168	s-1-pyrroline-5-carboxylate	HMDB0001301	bioa_003	GCST90200381	12:46900176-47400176	-0.108800847748601	0.326302445826602	0.738805503613777	1.0
MR-IVW LD	asparagine	HMDB0000168	s-1-pyrroline-5-carboxylate	HMDB0001301	bioa_003	GCST90200381	14:103514503-104812812	-0.0063237885473808	0.126155963729806	0.96002138252715	4.0
MR-IVW LD	acetylphosphate	HMDB0001494	myo-inositol	HMDB0000211	M15488	M19934	1:109564880-110064880	-0.104250417325018	0.173750695541699	0.548506235500151	1.0
MR-IVW LD	acetylphosphate	HMDB0001494	myo-inositol	HMDB0000211	M15488	M19934	6:96128415-96628415	0.550370587297125	0.179928845847137	0.0022220800138872	1.0
MR-IVW LD	urate	HMDB0000289	2-hydroxyphenylacetate	HMDB0000669	M01604	GCST90200369	4:9676051-10553081	0.1454231870172	0.0500928502432887	0.0036952082262808	1.0
MR-IVW LD	beta-alanine	HMDB0000056	valine	HMDB0000883	GCST90200361	met-d-Val	3:30500404-31000404	-0.0419296190647646	0.0215358241032503	0.051538244513636	1.0
MR-IVW LD	n-stearoyl-sphingosine (d18:1/18:0)*	HMDB0004950	oleate (18:1n9)	HMDB0000207	GCST90200341	M01359	10:64645010-65401382	0.0302233242026041	0.193429274896674	0.875835966383415	1.0
MR-IVW LD	n-stearoyl-sphingosine (d18:1/18:0)*	HMDB0004950	oleate (18:1n9)	HMDB0000207	GCST90200341	M01359	14:63982220-64482220	-0.0973910216005819	0.164026983748348	0.55267933556541	1.0
MR-IVW LD	n-stearoyl-sphingosine (d18:1/18:0)*	HMDB0004950	oleate (18:1n9)	HMDB0000207	GCST90200341	M01359	18:55052269-55552269	-0.150504737506049	0.181859891153141	0.407904882309618	1.0
MR-IVW LD	histidine	HMDB0000177	n1-methyl-2-pyridone-5-carboxamide	HMDB0004193	met-d-His	GCST90199778	1:168963261-169463261	0.509106409677575	0.640893383713945	0.426980124996266	1.0
MR-IVW LD	histidine	HMDB0000177	n1-methyl-2-pyridone-5-carboxamide	HMDB0004193	met-d-His	GCST90199778	2:27491237-27991237	-0.245027431567791	0.631116755671473	0.69783531295743	1.0
MR-IVW LD	histidine	HMDB0000177	n1-methyl-2-pyridone-5-carboxamide	HMDB0004193	met-d-His	GCST90199778	2:211290507-212074453	0.170915622566618	0.23994523912035	0.476272241391583	1.0
MR-IVW LD	histidine	HMDB0000177	n1-methyl-2-pyridone-5-carboxamide	HMDB0004193	met-d-His	GCST90199778	3:148408762-149190142	-0.406037198780722	0.333007736153734	0.222729361866022	2.0
MR-IVW LD	histidine	HMDB0000177	n1-methyl-2-pyridone-5-carboxamide	HMDB0004193	met-d-His	GCST90199778	6:134622121-135122121	0.0329897480122678	0.618216992237333	0.957442898004434	1.0
MR-IVW LD	histidine	HMDB0000177	n1-methyl-2-pyridone-5-carboxamide	HMDB0004193	met-d-His	GCST90199778	11:8005408-8505408	-0.199446541569696	0.63468182639555	0.753333829396314	1.0
MR-IVW LD	histidine	HMDB0000177	n1-methyl-2-pyridone-5-carboxamide	HMDB0004193	met-d-His	GCST90199778	12:46932531-47432531	0.104835786278368	0.631655501049777	0.868180655452645	1.0
MR-IVW LD	histidine	HMDB0000177	n1-methyl-2-pyridone-5-carboxamide	HMDB0004193	met-d-His	GCST90199778	12:56610020-57110020	0.271514866571682	0.340349199124722	0.425013377003301	1.0
MR-IVW LD	histidine	HMDB0000177	n1-methyl-2-pyridone-5-carboxamide	HMDB0004193	met-d-His	GCST90199778	12:95659569-96755187	-0.109196118800824	0.136212560412092	0.42274984001065	8.0
MR-IVW LD	histidine	HMDB0000177	n1-methyl-2-pyridone-5-carboxamide	HMDB0004193	met-d-His	GCST90199778	14:21241151-21765620	-0.095139809303756	0.280638723006142	0.734600919624037	3.0
MR-IVW LD	histidine	HMDB0000177	n1-methyl-2-pyridone-5-carboxamide	HMDB0004193	met-d-His	GCST90199778	14:24625832-25125832	-0.401717725731128	0.637387169717736	0.528526451180175	1.0
MR-IVW LD	histidine	HMDB0000177	n1-methyl-2-pyridone-5-carboxamide	HMDB0004193	met-d-His	GCST90199778	14:94599201-95099201	0.407601112736229	0.543971913686878	0.453673131270407	1.0
MR-IVW LD	histidine	HMDB0000177	n1-methyl-2-pyridone-5-carboxamide	HMDB0004193	met-d-His	GCST90199778	15:43028726-45092210	-0.888897905832158	0.540205713387845	0.0998707842161981	1.0
MR-IVW LD	histidine	HMDB0000177	n1-methyl-2-pyridone-5-carboxamide	HMDB0004193	met-d-His	GCST90199778	20:38915692-39415692	0.392259103640387	0.527838535654589	0.457395577872293	1.0
MR-IVW LD	spermidine	HMDB0001257	5-oxoproline	HMDB0000267	GCST90200423	M01494	1:247789451-248289451	0.0691820440277603	0.153737875617245	0.65271044057584	1.0
MR-IVW LD	adenosine	HMDB0000050	heme	HMDB0003178	M00555	M32593	1:109564880-110064880	-0.139817099305948	0.193080756184405	0.46898105972315	1.0
MR-IVW LD	adenosine	HMDB0000050	heme	HMDB0003178	M00555	M32593	6:96128415-96628415	-0.0416826193244771	0.200076572757493	0.834968706358957	1.0
MR-IVW LD	phenylalanine	HMDB0000159	ornithine	HMDB0000214	met-d-Phe	GCST90200404	2:211293055-211793055	1.66116360740532	0.597550140474324	0.0054366121599738	1.0
MR-IVW LD	phenylalanine	HMDB0000159	ornithine	HMDB0000214	met-d-Phe	GCST90200404	6:17868392-18368392	0.241845643690942	0.639962728548668	0.70550055414693	1.0
MR-IVW LD	phenylalanine	HMDB0000159	ornithine	HMDB0000214	met-d-Phe	GCST90200404	11:57019429-57519429	-0.004379366944886	0.357845325958354	0.990235607966108	1.0
MR-IVW LD	phenylalanine	HMDB0000159	ornithine	HMDB0000214	met-d-Phe	GCST90200404	12:56671418-57171418	1.73660537222975	0.645608592881152	0.0071479133081266	1.0
MR-IVW LD	phenylalanine	HMDB0000159	ornithine	HMDB0000214	met-d-Phe	GCST90200404	12:102211009-102721004	-0.505002010083819	0.411272011250501	0.219483498549111	2.0
MR-IVW LD	phenylalanine	HMDB0000159	ornithine	HMDB0000214	met-d-Phe	GCST90200404	12:102890425-104124563	0.257633885772294	0.116503325585949	0.0270090813019846	12.0
MR-IVW LD	phenylalanine	HMDB0000159	ornithine	HMDB0000214	met-d-Phe	GCST90200404	12:104125826-104625826	-0.0531440130749992	0.671895429363227	0.936956534762311	1.0
MR-IVW LD	phenylalanine	HMDB0000159	ornithine	HMDB0000214	met-d-Phe	GCST90200404	14:55161744-55661744	0.167764861060294	0.349806913405373	0.631516999542617	1.0
MR-IVW LD	phenylalanine	HMDB0000159	ornithine	HMDB0000214	met-d-Phe	GCST90200404	14:55670870-56170870	1.00037587245385	0.630978903137009	0.112867593601366	1.0
MR-IVW LD	phenylalanine	HMDB0000159	ornithine	HMDB0000214	met-d-Phe	GCST90200404	16:16004626-16504626	1.22674188824195	0.66425489849367	0.0647770176875735	1.0
MR-IVW LD	isoleucine	HMDB0000172	uridine	HMDB0000296	bioa_010	GCST90200407	2:27480940-27980940	1.0569666848831	0.469389860245267	0.0243356413618748	1.0
MR-IVW LD	isoleucine	HMDB0000172	uridine	HMDB0000296	bioa_010	GCST90200407	4:88976422-89476422	0.0982143551336458	0.255568670611197	0.700758094283358	1.0
MR-IVW LD	isoleucine	HMDB0000172	uridine	HMDB0000296	bioa_010	GCST90200407	12:56615040-57115040	0.932348695908326	0.518204122096859	0.0719883190489829	1.0
MR-IVW LD	isoleucine	HMDB0000172	uridine	HMDB0000296	bioa_010	GCST90200407	16:70059237-70559237	-0.0442989781814789	0.336637377196554	0.895306561386602	1.0
MR-IVW LD	flavin adenine dinucleotide (fad)	HMDB0001248	arginine	HMDB0000517	GCST90200376	GCST90200372	2:69949756-70738470	0.0156198348828003	0.0431097444371956	0.717107501699644	2.0
MR-IVW LD	threonine	HMDB0000167	urate	HMDB0000289	GCST90200432	M01604	2:27589369-28089369	-0.446379099426586	0.170049180733938	0.0086648967260252	1.0
MR-IVW LD	threonine	HMDB0000167	urate	HMDB0000289	GCST90200432	M01604	14:100594368-101094368	0.190748097762269	0.190748097762269	0.317310507862914	1.0
MR-IVW LD	myo-inositol	HMDB0000211	tyrosine	HMDB0000158	M19934	met-d-Tyr	16:24681798-25181798	-0.0017680082686619	0.0355952385623977	0.96038552535189	1.0
MR-IVW LD	myo-inositol	HMDB0000211	tyrosine	HMDB0000158	M19934	met-d-Tyr	19:18368867-18868867	0.0603161511974971	0.0354217190535422	0.0886052492251753	1.0
MR-IVW LD	1-methylnicotinamide	HMDB0000699	arachidonate (20:4n6)	HMDB0001043	GCST90200406	M01110	6:160317928-160817928	0.157235227109193	0.17774416977561	0.376364106216781	1.0
MR-IVW LD	glucose	HMDB0000122	oleate (18:1n9)	HMDB0000207	met-d-Glucose	M01359	2:165251927-165751927	-0.669248523159862	0.698346285036375	0.337894700424809	1.0
MR-IVW LD	glucose	HMDB0000122	oleate (18:1n9)	HMDB0000207	met-d-Glucose	M01359	2:169498833-170056652	-0.2254397568618	0.169681118091853	0.183977203101657	2.0
MR-IVW LD	glucose	HMDB0000122	oleate (18:1n9)	HMDB0000207	met-d-Glucose	M01359	3:122819058-123319058	-0.0437031933502436	0.451599664619194	0.922905718287003	1.0
MR-IVW LD	glucose	HMDB0000122	oleate (18:1n9)	HMDB0000207	met-d-Glucose	M01359	3:151951767-152451767	-0.113153026849475	0.697776998905102	0.871178155583462	1.0
MR-IVW LD	glucose	HMDB0000122	oleate (18:1n9)	HMDB0000207	met-d-Glucose	M01359	3:170377909-170877909	0.615477120733996	0.378755151220921	0.10416255883044	1.0
MR-IVW LD	glucose	HMDB0000122	oleate (18:1n9)	HMDB0000207	met-d-Glucose	M01359	4:185468314-185968314	0.482366895472699	0.689095564961003	0.483927304446149	1.0
MR-IVW LD	glucose	HMDB0000122	oleate (18:1n9)	HMDB0000207	met-d-Glucose	M01359	5:95479406-95979406	-0.379558696795779	0.700723747930674	0.588048156696904	1.0
MR-IVW LD	glucose	HMDB0000122	oleate (18:1n9)	HMDB0000207	met-d-Glucose	M01359	6:7000270-7500270	0.602353926428845	0.643895576527384	0.349538991650091	1.0
MR-IVW LD	glucose	HMDB0000122	oleate (18:1n9)	HMDB0000207	met-d-Glucose	M01359	7:14801789-15301789	0.258819932655369	0.457912188544112	0.571925908937655	1.0
MR-IVW LD	glucose	HMDB0000122	oleate (18:1n9)	HMDB0000207	met-d-Glucose	M01359	7:43935955-44473721	-0.389924231126998	0.293261121364853	0.183645327318831	2.0
MR-IVW LD	glucose	HMDB0000122	oleate (18:1n9)	HMDB0000207	met-d-Glucose	M01359	8:117934783-118434783	-0.501315188987946	0.572931644557656	0.381573905705024	1.0
MR-IVW LD	glucose	HMDB0000122	oleate (18:1n9)	HMDB0000207	met-d-Glucose	M01359	9:21884068-22384068	0.112505277372548	0.697532719709804	0.871864744932722	1.0
MR-IVW LD	glucose	HMDB0000122	oleate (18:1n9)	HMDB0000207	met-d-Glucose	M01359	10:2888477-3388477	-0.784301237895967	0.383806988757602	0.0410051172246426	1.0
MR-IVW LD	glucose	HMDB0000122	oleate (18:1n9)	HMDB0000207	met-d-Glucose	M01359	10:112762852-113262852	-1.05964478572098	0.71251976970893	0.136967412262292	1.0
MR-IVW LD	glucose	HMDB0000122	oleate (18:1n9)	HMDB0000207	met-d-Glucose	M01359	10:114504071-115004071	-0.97118187951599	0.485590939757993	0.0455002638963575	1.0
MR-IVW LD	glucose	HMDB0000122	oleate (18:1n9)	HMDB0000207	met-d-Glucose	M01359	12:111682800-112523499	-0.50803711612505	0.649158537270897	0.433856933557041	1.0
MR-IVW LD	glucose	HMDB0000122	oleate (18:1n9)	HMDB0000207	met-d-Glucose	M01359	12:121166650-121666650	-0.972235026859601	0.666675446989442	0.144748686602997	1.0
MR-IVW LD	glucose	HMDB0000122	oleate (18:1n9)	HMDB0000207	met-d-Glucose	M01359	13:28213465-28721145	0.453656759518761	0.716300146608577	0.52651599007896	1.0
MR-IVW LD	glucose	HMDB0000122	oleate (18:1n9)	HMDB0000207	met-d-Glucose	M01359	17:43272775-44380160	1.37352469317718	0.710443806815782	0.0531951480420188	1.0
MR-IVW LD	glucose	HMDB0000122	oleate (18:1n9)	HMDB0000207	met-d-Glucose	M01359	20:22311971-22811971	-0.602960060087676	0.707318532025925	0.393959376613921	1.0
MR-IVW LD	choline	HMDB0000097	oleamide	HMDB0002117	GCST90200327	M32458	17:17175631-17675631	0.13145229596829	0.189291306194338	0.487403529676027	1.0
MR-IVW LD	valine	HMDB0000883	isoleucine	HMDB0000172	M01649	GCST90200399	4:88976422-89476422	0.33569442301757	0.14943977077643	0.0246814295623288	1.0
MR-IVW LD	histidine	HMDB0000177	cystine	HMDB0000192	met-d-His	GCST90200382	1:168963261-169463261	0.169915558649599	0.640915357795297	0.790921733439108	1.0
MR-IVW LD	histidine	HMDB0000177	cystine	HMDB0000192	met-d-His	GCST90200382	2:27491237-27991237	0.489623745689208	0.631099345486969	0.437851295184892	1.0
MR-IVW LD	histidine	HMDB0000177	cystine	HMDB0000192	met-d-His	GCST90200382	2:211290507-212074453	0.0419863259401539	0.239952234137579	0.861097038503863	1.0
MR-IVW LD	histidine	HMDB0000177	cystine	HMDB0000192	met-d-His	GCST90200382	3:148408762-149190142	0.216822167959033	0.333005082896965	0.514976977277043	2.0
MR-IVW LD	histidine	HMDB0000177	cystine	HMDB0000192	met-d-His	GCST90200382	6:134622121-135122121	0.120649407787621	0.6182156601361	0.845269668242223	1.0
MR-IVW LD	histidine	HMDB0000177	cystine	HMDB0000192	met-d-His	GCST90200382	11:8005408-8505408	0.84906885669663	0.634616200061453	0.180920898358014	1.0
MR-IVW LD	histidine	HMDB0000177	cystine	HMDB0000192	met-d-His	GCST90200382	12:46932531-47432531	0.745463224979864	0.631602767007515	0.237891947520919	1.0
MR-IVW LD	histidine	HMDB0000177	cystine	HMDB0000192	met-d-His	GCST90200382	12:56610020-57110020	0.0168031177441161	0.340362392732428	0.960625778501403	1.0
MR-IVW LD	histidine	HMDB0000177	cystine	HMDB0000192	met-d-His	GCST90200382	12:95659569-96755187	-0.112334308997645	0.136215490946855	0.409552797645017	8.0
MR-IVW LD	histidine	HMDB0000177	cystine	HMDB0000192	met-d-His	GCST90200382	14:21241151-21765620	-0.294568306457549	0.280652249449967	0.293909095449498	3.0
MR-IVW LD	histidine	HMDB0000177	cystine	HMDB0000192	met-d-His	GCST90200382	14:24625832-25125832	-0.0010194119456207	0.6374026509886	0.998723926383892	1.0
MR-IVW LD	histidine	HMDB0000177	cystine	HMDB0000192	met-d-His	GCST90200382	14:94599201-95099201	-0.340603443509505	0.543977548471532	0.53122632322833	1.0
MR-IVW LD	histidine	HMDB0000177	cystine	HMDB0000192	met-d-His	GCST90200382	15:43028726-45092210	0.0693551559421228	0.540294599300004	0.897859776844932	1.0
MR-IVW LD	histidine	HMDB0000177	cystine	HMDB0000192	met-d-His	GCST90200382	20:38915692-39415692	-0.292401503633268	0.527846455708175	0.579611820898102	1.0
MR-IVW LD	2-aminobutyrate	HMDB0000452	cysteinylglycine	HMDB0000078	M32348	GCST90200364	2:64958074-65458074	-0.0666485848546758	0.115757229413071	0.564776231518879	1.0
MR-IVW LD	2-aminobutyrate	HMDB0000452	cysteinylglycine	HMDB0000078	M32348	GCST90200364	4:88993818-89493818	-0.142902166416571	0.146087312914741	0.327976916239994	1.0
MR-IVW LD	lactate	HMDB0000190	5-methylthioadenosine (mta)	HMDB0001173	met-d-Lactate	GCST90200359	2:27348097-28101918	0.723919653052193	0.643980929658985	0.260956977302759	1.0
MR-IVW LD	lactate	HMDB0000190	5-methylthioadenosine (mta)	HMDB0001173	met-d-Lactate	GCST90200359	6:135171067-135671067	0.0306024312727975	0.496592636547729	0.950861611912209	1.0
MR-IVW LD	lactate	HMDB0000190	5-methylthioadenosine (mta)	HMDB0001173	met-d-Lactate	GCST90200359	8:106333124-106833124	0.0066647747615844	0.591673035047761	0.991012589530208	1.0
MR-IVW LD	lactate	HMDB0000190	5-methylthioadenosine (mta)	HMDB0001173	met-d-Lactate	GCST90200359	9:4513176-5186407	0.381164084962796	0.424131242200605	0.368815821537866	1.0
MR-IVW LD	lactate	HMDB0000190	5-methylthioadenosine (mta)	HMDB0001173	met-d-Lactate	GCST90200359	10:2727379-3389269	-0.170081841979159	0.266864468065866	0.523907203667978	2.0
MR-IVW LD	lactate	HMDB0000190	5-methylthioadenosine (mta)	HMDB0001173	met-d-Lactate	GCST90200359	11:118839742-119339742	1.13720843726752	0.652405758529495	0.0813161594470208	1.0
MR-IVW LD	lactate	HMDB0000190	5-methylthioadenosine (mta)	HMDB0001173	met-d-Lactate	GCST90200359	12:111682800-113133476	1.56698757663299	0.428001377675664	0.0002510620336756	1.0
MR-IVW LD	lactate	HMDB0000190	5-methylthioadenosine (mta)	HMDB0001173	met-d-Lactate	GCST90200359	20:8379807-8879807	0.204864593350592	0.63901103544804	0.748516318501881	1.0
MR-IVW LD	lactate	HMDB0000190	5-methylthioadenosine (mta)	HMDB0001173	met-d-Lactate	GCST90200359	22:21708872-22208872	0.340740183667249	0.684429230122116	0.618592766679289	1.0
MR-IVW LD	glycerophosphoethanolamine	HMDB0000114	thyroxine	HMDB0000248	GCST90199808	GCST90200293	1:40156715-40656715	-0.244354937700424	0.17723328278076	0.16798133370578	1.0
MR-IVW LD	glycerophosphoethanolamine	HMDB0000114	thyroxine	HMDB0000248	GCST90199808	GCST90200293	22:24208096-24708096	-0.105046819199033	0.12065975473407	0.383970619496519	1.0
MR-IVW LD	5,6-dihydrothymine	HMDB0000079	3-methyl-2-oxovalerate	HMDB0000491	GCST90200339	GCST90199631	22:50721854-51221854	-0.0592976748129505	0.160207907067423	0.711285992120471	1.0
MR-IVW LD	tryptophan	HMDB0000929	alpha-ketoglutarate	HMDB0000208	GCST90200441	GCST90200455	4:156527528-157027528	0.124787697255976	0.159299721026584	0.433420648030478	1.0
MR-IVW LD	tryptophan	HMDB0000929	alpha-ketoglutarate	HMDB0000208	GCST90200441	GCST90200455	6:111301079-112053797	0.206758221353656	0.16618633702203	0.213449919256606	1.0
MR-IVW LD	biliverdin	HMDB0001008	inosine	HMDB0000195	M02137	M01123	2:234046650-234918570	0.0261753955051725	0.0605306021057115	0.665427150454073	1.0
MR-IVW LD	retinol (vitamin a)	HMDB0000305	pyruvate	HMDB0000243	GCST90200405	met-d-Pyruvate	18:28939457-29439457	0.038079663457889	0.0435423678085333	0.381822732604225	1.0
MR-IVW LD	retinol (vitamin a)	HMDB0000305	pyruvate	HMDB0000243	GCST90200405	met-d-Pyruvate	20:38915692-39415692	-0.0167919509513745	0.0448811191159883	0.708298021427139	1.0
MR-IVW LD	n-formylanthranilic acid	HMDB0004089	beta-citrylglutamate	HMDB0241915	GCST90199960	GCST90199911	2:143548189-144048189	-0.0758278909960186	0.116490280944577	0.515086839961356	1.0
MR-IVW LD	n-formylanthranilic acid	HMDB0004089	beta-citrylglutamate	HMDB0241915	GCST90199960	GCST90199911	17:75643177-76448530	0.0363140545785424	0.0309845091853995	0.241194337480982	1.0
MR-IVW LD	4-acetamidobutanoate	HMDB0003681	cystathionine	HMDB0000099	GCST90200311	GCST90200383	8:18005709-18505709	-0.0346199506288069	0.0625970082139963	0.580221786712287	1.0
MR-IVW LD	4-acetamidobutanoate	HMDB0003681	cystathionine	HMDB0000099	GCST90200311	GCST90200383	22:50435332-50935332	0.0089067619711259	0.148661900262826	0.952225024888527	1.0
MR-IVW LD	cortisol	HMDB0000063	kynurenine	HMDB0000684	GCST90200378	GCST90199636	14:94554700-95054700	-0.0471506534759949	0.153507427285597	0.758725000807496	1.0
MR-IVW LD	5-methylthioadenosine (mta)	HMDB0001173	3-methyl-2-oxovalerate	HMDB0000491	GCST90200359	GCST90199631	2:211290507-211790507	-0.258430782537484	0.152410645119833	0.0899575637288037	1.0
MR-IVW LD	5-methylthioadenosine (mta)	HMDB0001173	3-methyl-2-oxovalerate	HMDB0000491	GCST90200359	GCST90199631	6:149659491-150411114	-0.192546464975141	0.154034797891932	0.211292509641264	1.0
MR-IVW LD	5-methylthioadenosine (mta)	HMDB0001173	3-methyl-2-oxovalerate	HMDB0000491	GCST90200359	GCST90199631	6:160319068-160819068	-0.373265451887276	0.177785242340101	0.0357702051057225	1.0
MR-IVW LD	5-methylthioadenosine (mta)	HMDB0001173	3-methyl-2-oxovalerate	HMDB0000491	GCST90200359	GCST90199631	16:16009596-16509596	-0.286928095472814	0.163823480713042	0.0798689939213525	1.0
MR-IVW LD	acetate	HMDB0000042	ornithine	HMDB0000214	met-d-Acetate	bioa_014	2:27480940-27980940	0.948270262250625	0.269778168492353	0.0004397539882697	1.0
MR-IVW LD	acetate	HMDB0000042	ornithine	HMDB0000214	met-d-Acetate	bioa_014	9:4513491-5013491	0.331305698871576	0.286101639785472	0.246864036414183	1.0
MR-IVW LD	acetate	HMDB0000042	ornithine	HMDB0000214	met-d-Acetate	bioa_014	12:111634608-112523499	-0.394617653735536	0.287831986677999	0.170374956036355	1.0
MR-IVW LD	acetate	HMDB0000042	ornithine	HMDB0000214	met-d-Acetate	bioa_014	12:112590766-113090766	-0.373425749429394	0.317809148450549	0.239994715798026	1.0
MR-IVW LD	acetate	HMDB0000042	ornithine	HMDB0000214	met-d-Acetate	bioa_014	20:24698737-26432690	-0.0380060481123024	0.13487991501881	0.778114563116301	2.0
MR-IVW LD	acetate	HMDB0000042	ornithine	HMDB0000214	met-d-Acetate	bioa_014	20:29267804-29767804	-0.120793977738365	0.353198765316857	0.732350892258684	1.0
MR-IVW LD	acetate	HMDB0000042	ornithine	HMDB0000214	met-d-Acetate	bioa_014	20:32973832-34017690	0.0200193079739377	0.259991012648554	0.938623544969104	1.0
MR-IVW LD	betaine	HMDB0000043	tyrosine	HMDB0000158	M03141	M01299	2:211337631-211837631	-0.0320278246795099	0.140922428589844	0.820211678728453	1.0
MR-IVW LD	betaine	HMDB0000043	tyrosine	HMDB0000158	M03141	M01299	5:78095798-78666416	-0.0723040591022315	0.0947059763976341	0.445190151518425	2.0
MR-IVW LD	betaine	HMDB0000043	tyrosine	HMDB0000158	M03141	M01299	12:30349-530349	0.0099593666303522	0.169309232715989	0.95309266714744	1.0
MR-IVW LD	betaine	HMDB0000043	tyrosine	HMDB0000158	M03141	M01299	21:44237404-44737404	0.0373014290854188	0.149205716341675	0.802587348634153	1.0
MR-IVW LD	arginine	HMDB0000517	phosphate	HMDB0001429	GCST90200372	GCST90200393	6:131644358-132148208	-0.154015153333895	0.0950956092304931	0.105322061845957	2.0
MR-IVW LD	arginine	HMDB0000517	phosphate	HMDB0001429	GCST90200372	GCST90200393	10:99896895-100396895	0.0763542626233925	0.119125268975245	0.521550143035944	1.0
MR-IVW LD	glycine	HMDB0000123	dehydroepiandrosterone sulfate (dhea-s)	HMDB0001032	M32338	M32425	2:211289363-212090389	0.0156776981932264	0.0471491494260389	0.739502036001113	2.0
MR-IVW LD	citrulline	HMDB0000904	histidine	HMDB0000177	GCST90200403	bioa_009	2:211084708-211584708	-0.135942835998282	0.0504239005928342	0.0070177666699081	1.0
MR-IVW LD	citrulline	HMDB0000904	histidine	HMDB0000177	GCST90200403	bioa_009	9:133044244-133573675	0.0501004631224932	0.0518101997130242	0.333544033663449	1.0
MR-IVW LD	7-methylxanthine	HMDB0001991	glutamine	HMDB0000641	M34390	M00053	5:168189476-168689476	-0.0391918999150097	0.156767599660043	0.802587348634157	1.0
MR-IVW LD	n-formylanthranilic acid	HMDB0004089	1,7-dimethylurate	HMDB0011103	GCST90199960	M34400	2:143548189-144048189	-0.0896384990914454	0.140203806271235	0.522598999989148	1.0
MR-IVW LD	n-formylanthranilic acid	HMDB0004089	1,7-dimethylurate	HMDB0011103	GCST90199960	M34400	17:75643177-76448530	0.0369007199172272	0.0673012274895053	0.583491467639245	3.0
MR-IVW LD	choline	HMDB0000097	serine	HMDB0000187	GCST90200327	M32315	17:17175631-17675631	-1.20408932469208e-308	0.183104790876951	1.0	1.0
MR-IVW LD	tryptophan	HMDB0000929	glycine	HMDB0000123	GCST90200441	M32338	6:111301079-112053797	0.0732743534506373	0.175858448281531	0.676922239021381	1.0
MR-IVW LD	alpha-aminoadipic acid	HMDB0000510	phenylalanine	HMDB0000159	bioa_025	met-d-Phe	3:2996317-3496317	0.0658736719023547	0.0649839641330062	0.310730129440317	1.0
MR-IVW LD	alpha-aminoadipic acid	HMDB0000510	phenylalanine	HMDB0000159	bioa_025	met-d-Phe	5:36380209-36880209	0.0247392322679129	0.0489089548539556	0.612981513727316	1.0
MR-IVW LD	acetone	HMDB0001659	sulfate*	HMDB01448	met-d-Acetone	GCST90199896	1:120074995-120574995	-0.0609369714616857	0.670643492732666	0.927601104546382	1.0
MR-IVW LD	acetone	HMDB0001659	sulfate*	HMDB01448	met-d-Acetone	GCST90199896	5:41206969-43455198	-0.353304500526283	0.243247221540715	0.146376438165268	2.0
MR-IVW LD	acetone	HMDB0001659	sulfate*	HMDB01448	met-d-Acetone	GCST90199896	6:166522838-167022838	-0.20209345367612	0.582256071711574	0.728526036389886	1.0
MR-IVW LD	acetone	HMDB0001659	sulfate*	HMDB01448	met-d-Acetone	GCST90199896	8:126241733-126741733	0.328596041424327	0.606668741174897	0.588066548209653	1.0
MR-IVW LD	acetone	HMDB0001659	sulfate*	HMDB01448	met-d-Acetone	GCST90199896	10:135065795-135607239	0.252115847878174	0.349963525392033	0.47127501395141	2.0
MR-IVW LD	acetone	HMDB0001659	sulfate*	HMDB01448	met-d-Acetone	GCST90199896	11:116461180-116961180	0.765795775972057	0.655434033388232	0.242653666271485	1.0
MR-IVW LD	acetone	HMDB0001659	sulfate*	HMDB01448	met-d-Acetone	GCST90199896	12:122365033-122865033	-1.00134982607034	0.550574136664588	0.0689514884401988	1.0
MR-IVW LD	acetone	HMDB0001659	sulfate*	HMDB01448	met-d-Acetone	GCST90199896	12:123068455-124007504	-0.403295391391996	0.636044966347512	0.526036823222644	1.0
MR-IVW LD	acetone	HMDB0001659	sulfate*	HMDB01448	met-d-Acetone	GCST90199896	13:42058883-42558883	0.892183653889127	0.659383922596304	0.176037604618089	1.0
MR-IVW LD	acetone	HMDB0001659	sulfate*	HMDB01448	met-d-Acetone	GCST90199896	17:6935779-7435779	0.535229852851037	0.481339694243713	0.266155915074306	1.0
MR-IVW LD	acetone	HMDB0001659	sulfate*	HMDB01448	met-d-Acetone	GCST90199896	19:45929043-46429043	-0.0529649941435789	0.64611073311097	0.934666511431043	1.0
MR-IVW LD	threonine	HMDB0000167	isoleucine	HMDB0000172	GCST90200432	M01125	2:27589369-28089369	-0.351241846879535	0.170299077274925	0.0391601575567543	1.0
MR-IVW LD	threonine	HMDB0000167	isoleucine	HMDB0000172	GCST90200432	M01125	14:100594368-101094368	-0.0127338209627628	0.191007314441455	0.946847071399273	1.0
MR-IVW LD	3-(4-hydroxyphenyl)lactate	HMDB0000755	spermidine	HMDB0001257	M32197	bioa_033	17:79879970-80379970	0.0831595770365187	0.0955857207316307	0.384300404207392	1.0
MR-IVW LD	glucose	HMDB0000122	2-aminobutyrate	HMDB0000452	met-d-Glucose	M32348	2:165251927-165751927	-0.851064228442761	0.696325277816806	0.221623602459394	1.0
MR-IVW LD	glucose	HMDB0000122	2-aminobutyrate	HMDB0000452	met-d-Glucose	M32348	2:169498833-170056652	0.0273543581227897	0.169210871960052	0.871574868801209	2.0
MR-IVW LD	glucose	HMDB0000122	2-aminobutyrate	HMDB0000452	met-d-Glucose	M32348	3:122819058-123319058	0.329061094947448	0.450294129928088	0.464920120624582	1.0
MR-IVW LD	glucose	HMDB0000122	2-aminobutyrate	HMDB0000452	met-d-Glucose	M32348	3:151951767-152451767	-0.543560145807272	0.695756986633309	0.434655471356172	1.0
MR-IVW LD	glucose	HMDB0000122	2-aminobutyrate	HMDB0000452	met-d-Glucose	M32348	3:170377909-170877909	-0.0786959641062393	0.377740627709948	0.834968706358955	1.0
MR-IVW LD	glucose	HMDB0000122	2-aminobutyrate	HMDB0000452	met-d-Glucose	M32348	4:185468314-185968314	-0.687104264472208	0.687104264472208	0.317310507862914	1.0
MR-IVW LD	glucose	HMDB0000122	2-aminobutyrate	HMDB0000452	met-d-Glucose	M32348	5:95479406-95979406	1.16434194679111	0.698605168074665	0.0955807045456294	1.0
MR-IVW LD	glucose	HMDB0000122	2-aminobutyrate	HMDB0000452	met-d-Glucose	M32348	6:7000270-7500270	1.05284416549232	0.64197814969044	0.101005166948207	1.0
MR-IVW LD	glucose	HMDB0000122	2-aminobutyrate	HMDB0000452	met-d-Glucose	M32348	7:14801789-15301789	0.405857897384927	0.45659013455804	0.37406279749088	1.0
MR-IVW LD	glucose	HMDB0000122	2-aminobutyrate	HMDB0000452	met-d-Glucose	M32348	7:43935955-44473721	-0.109385955375403	0.292419201969745	0.708350445284494	2.0
MR-IVW LD	glucose	HMDB0000122	2-aminobutyrate	HMDB0000452	met-d-Glucose	M32348	8:117934783-118434783	0.904444884836235	0.57122834831762	0.113345509219525	1.0
MR-IVW LD	glucose	HMDB0000122	2-aminobutyrate	HMDB0000452	met-d-Glucose	M32348	9:21884068-22384068	0.7789409548364	0.695482995389641	0.26271376208546	1.0
MR-IVW LD	glucose	HMDB0000122	2-aminobutyrate	HMDB0000452	met-d-Glucose	M32348	10:2888477-3388477	0.722929673881504	0.382727474407854	0.0589067186156615	1.0
MR-IVW LD	glucose	HMDB0000122	2-aminobutyrate	HMDB0000452	met-d-Glucose	M32348	10:112762852-113262852	0.856806403709255	0.710522383563773	0.227862855875693	1.0
MR-IVW LD	glucose	HMDB0000122	2-aminobutyrate	HMDB0000452	met-d-Glucose	M32348	10:114504071-115004071	-0.484303729565082	0.484303729565082	0.317310507862914	1.0
MR-IVW LD	glucose	HMDB0000122	2-aminobutyrate	HMDB0000452	met-d-Glucose	M32348	12:111682800-112523499	0.575375358373367	0.647297278170033	0.37406279749088	1.0
MR-IVW LD	glucose	HMDB0000122	2-aminobutyrate	HMDB0000452	met-d-Glucose	M32348	12:121166650-121666650	-0.277025212299961	0.664860509519914	0.676922239021383	1.0
MR-IVW LD	glucose	HMDB0000122	2-aminobutyrate	HMDB0000452	met-d-Glucose	M32348	13:28213465-28721145	0.457122894570353	0.714254522766179	0.522172599385724	1.0
MR-IVW LD	glucose	HMDB0000122	2-aminobutyrate	HMDB0000452	met-d-Glucose	M32348	17:43272775-44380160	0.425147194838441	0.708578658064066	0.548506235500146	1.0
MR-IVW LD	glucose	HMDB0000122	2-aminobutyrate	HMDB0000452	met-d-Glucose	M32348	20:22311971-22811971	-0.479079683733641	0.705311756607863	0.496982459594658	1.0
MR-IVW LD	phosphate	HMDB0001429	histidine	HMDB0000177	GCST90200393	bioa_009	1:21570042-22070042	-0.0348566735096704	0.0553280531899527	0.528694584231353	1.0
MR-IVW LD	3-(4-hydroxyphenyl)lactate	HMDB0000755	glutamine	HMDB0000641	GCST90200371	M00053	6:111301079-111801079	0.191492811824141	0.191492811824141	0.317310507862914	1.0
MR-IVW LD	3-(4-hydroxyphenyl)lactate	HMDB0000755	glutamine	HMDB0000641	GCST90200371	M00053	17:79941425-80441425	-0.0980917288591627	0.107900901745079	0.363302140886898	1.0
MR-IVW LD	2-aminobutyrate	HMDB0000452	1-stearoyl-2-oleoyl-gps (18:0/18:1)	HMDB0010163	M32348	GCST90199652	2:64958074-65458074	0.141754533277402	0.116885817322827	0.225221299932191	1.0
MR-IVW LD	2-aminobutyrate	HMDB0000452	1-stearoyl-2-oleoyl-gps (18:0/18:1)	HMDB0010163	M32348	GCST90199652	4:88993818-89493818	-0.180802481729296	0.147516934856645	0.220334623099446	1.0
MR-IVW LD	aspartate	HMDB0000191	phenylalanine	HMDB0000159	bioa_004	bioa_016	2:211431243-211931243	0.345280931499091	0.103315658737009	0.0008317706072115	1.0
MR-IVW LD	aspartate	HMDB0000191	phenylalanine	HMDB0000159	bioa_004	bioa_016	4:178111051-178611051	0.0614890528403144	0.0338596105948864	0.0693703721306314	1.0
MR-IVW LD	aspartate	HMDB0000191	phenylalanine	HMDB0000159	bioa_004	bioa_016	12:101969766-102469766	-0.0146218465208301	0.0513047246344944	0.775644141925015	1.0
MR-IVW LD	n-formylanthranilic acid	HMDB0004089	3-(4-hydroxyphenyl)lactate	HMDB0000755	GCST90199960	GCST90200371	2:143548189-144048189	-0.0349573548684427	0.116259679144597	0.763655933081256	1.0
MR-IVW LD	n-formylanthranilic acid	HMDB0004089	3-(4-hydroxyphenyl)lactate	HMDB0000755	GCST90199960	GCST90200371	17:75643177-76448530	0.0330832401149335	0.0309229846918103	0.28468268379878	1.0
MR-IVW LD	mannose	HMDB0000169	alpha-ketobutyrate	HMDB0000005	GCST90200435	GCST90200438	2:27176853-28662558	-0.299413893463208	0.0853294889038704	0.0004499392727037	2.0
MR-IVW LD	mannose	HMDB0000169	alpha-ketobutyrate	HMDB0000005	GCST90200435	GCST90200438	12:22996345-23496345	0.0232893694960233	0.183051231769103	0.898759393908298	1.0
MR-IVW LD	isoleucine	HMDB0000172	gluconate	HMDB0000625	bioa_010	GCST90200373	2:27480940-27980940	0.766657400675699	0.473695806263248	0.105563643201979	1.0
MR-IVW LD	isoleucine	HMDB0000172	gluconate	HMDB0000625	bioa_010	GCST90200373	4:88976422-89476422	-0.265553510283298	0.257861030401131	0.303088931534142	1.0
MR-IVW LD	isoleucine	HMDB0000172	gluconate	HMDB0000625	bioa_010	GCST90200373	12:56615040-57115040	-0.282246998011704	0.522974892126534	0.589407304842367	1.0
MR-IVW LD	isoleucine	HMDB0000172	gluconate	HMDB0000625	bioa_010	GCST90200373	16:70059237-70559237	0.564646875564197	0.33961852905408	0.0963942361416377	1.0
MR-IVW LD	mannose	HMDB0000169	paraxanthine	HMDB0001860	M00584	GCST90199654	2:27182547-28770083	0.028103519091623	0.0728970776547375	0.699849776072688	1.0
MR-IVW LD	5-acetylamino-6-formylamino-3-methyluracil	HMDB0011105	2-hydroxyphenylacetate	HMDB0000669	GCST90200680	GCST90200369	8:17743764-18765840	-0.0335892405971034	0.02642616081375	0.203707241748415	7.0
MR-IVW LD	3-hydroxybutyrate (bhba)	HMDB0000011	alpha-ketoglutarate	HMDB0000208	met-d-bOHbutyrate	GCST90200455	1:230050269-230550269	0.176139237605905	0.54837273827409	0.748056187182395	1.0
MR-IVW LD	3-hydroxybutyrate (bhba)	HMDB0000011	alpha-ketoglutarate	HMDB0000208	met-d-bOHbutyrate	GCST90200455	5:41452897-42471829	0.693320030581435	0.386720055005148	0.0730014699126963	1.0
MR-IVW LD	3-hydroxybutyrate (bhba)	HMDB0000011	alpha-ketoglutarate	HMDB0000208	met-d-bOHbutyrate	GCST90200455	8:8059014-8559014	0.13194997299378	0.629954259209037	0.834089463130798	1.0
MR-IVW LD	3-hydroxybutyrate (bhba)	HMDB0000011	alpha-ketoglutarate	HMDB0000208	met-d-bOHbutyrate	GCST90200455	8:8580720-9433358	0.356169422466734	0.494800931111722	0.471633568884073	1.0
MR-IVW LD	3-hydroxybutyrate (bhba)	HMDB0000011	alpha-ketoglutarate	HMDB0000208	met-d-bOHbutyrate	GCST90200455	8:9546321-10530228	-0.113909652133114	0.577213532047577	0.843558315568206	1.0
MR-IVW LD	3-hydroxybutyrate (bhba)	HMDB0000011	alpha-ketoglutarate	HMDB0000208	met-d-bOHbutyrate	GCST90200455	8:10591858-11909109	0.573170281762191	0.508210857661269	0.259396018027018	1.0
MR-IVW LD	3-hydroxybutyrate (bhba)	HMDB0000011	alpha-ketoglutarate	HMDB0000208	met-d-bOHbutyrate	GCST90200455	9:107339744-107915739	-0.378569212946392	0.420833393312816	0.368348979865329	2.0
MR-IVW LD	3-hydroxybutyrate (bhba)	HMDB0000011	alpha-ketoglutarate	HMDB0000208	met-d-bOHbutyrate	GCST90200455	10:113694271-114194271	-0.082153237599618	0.449219996319459	0.854892377367138	1.0
MR-IVW LD	3-hydroxybutyrate (bhba)	HMDB0000011	alpha-ketoglutarate	HMDB0000208	met-d-bOHbutyrate	GCST90200455	11:116451535-117240760	0.05011474652148	0.626728992414356	0.936267170604996	1.0
MR-IVW LD	3-hydroxybutyrate (bhba)	HMDB0000011	alpha-ketoglutarate	HMDB0000208	met-d-bOHbutyrate	GCST90200455	12:122375755-122875755	0.220612400877567	0.572862150704568	0.700159206853671	1.0
MR-IVW LD	3-hydroxybutyrate (bhba)	HMDB0000011	alpha-ketoglutarate	HMDB0000208	met-d-bOHbutyrate	GCST90200455	14:94393207-95094947	-0.742759873628498	0.290237462784238	0.0104929837902979	2.0
MR-IVW LD	3-hydroxybutyrate (bhba)	HMDB0000011	alpha-ketoglutarate	HMDB0000208	met-d-bOHbutyrate	GCST90200455	15:58430643-58980498	0.131517412953057	0.397181598507566	0.74054882075191	2.0
MR-IVW LD	3-hydroxybutyrate (bhba)	HMDB0000011	alpha-ketoglutarate	HMDB0000208	met-d-bOHbutyrate	GCST90200455	16:71899923-73042963	0.0214997235776041	0.331140007921963	0.948232612876794	1.0
MR-IVW LD	3-hydroxybutyrate (bhba)	HMDB0000011	alpha-ketoglutarate	HMDB0000208	met-d-bOHbutyrate	GCST90200455	17:6935779-7435779	-0.179594649891933	0.572516419274658	0.753753877127755	1.0
MR-IVW LD	3-hydroxybutyrate (bhba)	HMDB0000011	alpha-ketoglutarate	HMDB0000208	met-d-bOHbutyrate	GCST90200455	19:45161941-45661941	-0.44010713677627	0.387162719706089	0.255642902400329	1.0
MR-IVW LD	arachidonate (20:4n6)	HMDB0001043	glycochenodeoxycholate	HMDB0000637	M01110	M32346	11:61330635-61830635	-0.0279206007310841	0.055143186443891	0.612625628038938	1.0
MR-IVW LD	n-acetyl-aspartyl-glutamate (naag)	HMDB0001067	cytosine	HMDB0000630	GCST90200684	GCST90200433	11:45663099-50986366	0.0305700684468433	0.0252228661038151	0.225513067685151	10.0
MR-IVW LD	n-acetyl-aspartyl-glutamate (naag)	HMDB0001067	cytosine	HMDB0000630	GCST90200684	GCST90200433	11:54602007-58367668	0.0185878829474898	0.0281325257511646	0.508788235114196	11.0
MR-IVW LD	bilirubin (z,z)	HMDB0000054	alpha-ketoglutarate	HMDB0000208	GCST90200704	GCST90200455	2:233988949-235124783	0.0094857872743754	0.0241053048710661	0.693939508008807	7.0
MR-IVW LD	bilirubin (z,z)	HMDB0000054	alpha-ketoglutarate	HMDB0000208	GCST90200704	GCST90200455	12:21093886-21593886	0.0145468683573803	0.13665860080884	0.915227876826532	1.0
MR-IVW LD	valine	HMDB0000883	acetoacetate	HMDB0000060	bioa_022	GCST90200318	2:64958074-65458074	0.0031441799831039	0.269573059010013	0.990694041179482	1.0
MR-IVW LD	valine	HMDB0000883	acetoacetate	HMDB0000060	bioa_022	GCST90200318	2:211173777-211673777	-0.637668113287178	0.633804596432929	0.314369511021905	1.0
MR-IVW LD	valine	HMDB0000883	acetoacetate	HMDB0000060	bioa_022	GCST90200318	4:88972827-89472827	0.294402977475347	0.180561712550989	0.102999250931902	1.0
MR-IVW LD	valine	HMDB0000883	acetoacetate	HMDB0000060	bioa_022	GCST90200318	11:116381707-116882500	-1.12144342866097	0.55923655896355	0.0449297703505188	1.0
MR-IVW LD	valine	HMDB0000883	acetoacetate	HMDB0000060	bioa_022	GCST90200318	12:56615040-57115040	-0.262598132027963	0.568213008603549	0.643975661763817	1.0
MR-IVW LD	valine	HMDB0000883	acetoacetate	HMDB0000060	bioa_022	GCST90200318	16:70059237-70559237	0.12119969287468	0.36725002366802	0.741385179201388	1.0
MR-IVW LD	valine	HMDB0000883	acetoacetate	HMDB0000060	bioa_022	GCST90200318	17:6883609-7383609	0.558950476083026	0.55759823299449	0.31613831445478	1.0
MR-IVW LD	valine	HMDB0000883	acetoacetate	HMDB0000060	bioa_022	GCST90200318	17:40470632-40970632	0.266016534035897	0.646018549395509	0.680501798660415	1.0
MR-IVW LD	valine	HMDB0000883	acetoacetate	HMDB0000060	bioa_022	GCST90200318	19:49114511-49614511	0.122645737494263	0.575449100882765	0.831225198752097	1.0
MR-IVW LD	acetone	HMDB0001659	ornithine	HMDB0000214	met-d-Acetone	GCST90200404	1:120074995-120574995	-1.14416645718517	0.669509124436061	0.0874577659250428	1.0
MR-IVW LD	acetone	HMDB0001659	ornithine	HMDB0000214	met-d-Acetone	GCST90200404	5:41206969-43455198	0.0135785054250443	0.242896744756166	0.955419577130404	2.0
MR-IVW LD	acetone	HMDB0001659	ornithine	HMDB0000214	met-d-Acetone	GCST90200404	6:166522838-167022838	-0.467819285992822	0.581355185082481	0.420990070812108	1.0
MR-IVW LD	acetone	HMDB0001659	ornithine	HMDB0000214	met-d-Acetone	GCST90200404	8:126241733-126741733	1.61411214763545	0.605499639572982	0.0076816233539156	1.0
MR-IVW LD	acetone	HMDB0001659	ornithine	HMDB0000214	met-d-Acetone	GCST90200404	10:135065795-135607239	0.16302209630472	0.349437202926212	0.640837903342791	2.0
MR-IVW LD	acetone	HMDB0001659	ornithine	HMDB0000214	met-d-Acetone	GCST90200404	11:116461180-116961180	-0.207864908587104	0.654491075670021	0.750790063047556	1.0
MR-IVW LD	acetone	HMDB0001659	ornithine	HMDB0000214	met-d-Acetone	GCST90200404	12:122365033-122865033	0.863864388848917	0.549768059887389	0.116107138156998	1.0
MR-IVW LD	acetone	HMDB0001659	ornithine	HMDB0000214	met-d-Acetone	GCST90200404	12:123068455-124007504	-0.140611002014272	0.63509474154724	0.824779734359548	1.0
MR-IVW LD	acetone	HMDB0001659	ornithine	HMDB0000214	met-d-Acetone	GCST90200404	13:42058883-42558883	-1.74312767102999	0.658178368473775	0.0080870834627361	1.0
MR-IVW LD	acetone	HMDB0001659	ornithine	HMDB0000214	met-d-Acetone	GCST90200404	17:6935779-7435779	-0.503813746499394	0.480614394549638	0.294514136250434	1.0
MR-IVW LD	acetone	HMDB0001659	ornithine	HMDB0000214	met-d-Acetone	GCST90200404	19:45929043-46429043	1.3388695455306	0.644963571194985	0.037904682654068	1.0
MR-IVW LD	valine	HMDB0000883	3-hydroxybutyrate (bhba)	HMDB0000011	bioa_022	met-d-bOHbutyrate	2:27492603-27992603	-0.0361325954955668	0.143546788238938	0.801262892918695	1.0
MR-IVW LD	valine	HMDB0000883	3-hydroxybutyrate (bhba)	HMDB0000011	bioa_022	met-d-bOHbutyrate	2:64958074-65458074	-0.050984424226503	0.0663566785495608	0.442285808684812	1.0
MR-IVW LD	valine	HMDB0000883	3-hydroxybutyrate (bhba)	HMDB0000011	bioa_022	met-d-bOHbutyrate	2:211173777-211673777	0.0227749727872404	0.156025848241438	0.883945679827286	1.0
MR-IVW LD	valine	HMDB0000883	3-hydroxybutyrate (bhba)	HMDB0000011	bioa_022	met-d-bOHbutyrate	4:88972827-89472827	-0.0503208392749148	0.0444545631692307	0.257650760231807	1.0
MR-IVW LD	valine	HMDB0000883	3-hydroxybutyrate (bhba)	HMDB0000011	bioa_022	met-d-bOHbutyrate	11:116381707-116882500	-0.596858879441726	0.0791288101051396	4.5971482338239704e-14	2.0
MR-IVW LD	valine	HMDB0000883	3-hydroxybutyrate (bhba)	HMDB0000011	bioa_022	met-d-bOHbutyrate	12:56615040-57115040	-0.0867229961418718	0.139870604600189	0.535242624504765	1.0
MR-IVW LD	valine	HMDB0000883	3-hydroxybutyrate (bhba)	HMDB0000011	bioa_022	met-d-bOHbutyrate	16:70059237-70559237	-0.141829370974932	0.0904002934041796	0.116670337930058	1.0
MR-IVW LD	valine	HMDB0000883	3-hydroxybutyrate (bhba)	HMDB0000011	bioa_022	met-d-bOHbutyrate	17:6883609-7383609	0.694044858907808	0.137250358987046	4.26394834200182e-07	1.0
MR-IVW LD	valine	HMDB0000883	3-hydroxybutyrate (bhba)	HMDB0000011	bioa_022	met-d-bOHbutyrate	17:40470632-40970632	0.602269149824334	0.159012839668486	0.0001521398100291	1.0
MR-IVW LD	valine	HMDB0000883	3-hydroxybutyrate (bhba)	HMDB0000011	bioa_022	met-d-bOHbutyrate	19:49114511-49614511	-0.0154735536572362	0.141650334011273	0.913013975928731	1.0
MR-IVW LD	sarcosine	HMDB0000271	cysteine	HMDB0000574	bioa_031	GCST90200439	1:157842259-158342259	-0.313282439235806	0.303145768740867	0.301398844084734	1.0
MR-IVW LD	sarcosine	HMDB0000271	cysteine	HMDB0000574	bioa_031	GCST90200439	9:136282183-136851769	-0.0284649853259697	0.11446570415953	0.803610658876198	2.0
MR-IVW LD	beta-citrylglutamate	HMDB0241915	caffeine	HMDB0001847	GCST90199911	M00569	3:183486882-183986882	-0.124215254005703	0.133649323930188	0.352675733144816	1.0
MR-IVW LD	beta-citrylglutamate	HMDB0241915	caffeine	HMDB0001847	GCST90199911	M00569	11:88203934-92094388	-0.024811956123303	0.0409508495478434	0.544583812784455	3.0
MR-IVW LD	n-acetylglucosaminylasparagine	HMDB0000489	glycohyocholate	HMDB0000138	GCST90200316	GCST90199935	4:178111987-178611987	0.0966689862933429	0.118650316972526	0.415221986418721	1.0
MR-IVW LD	n-acetylglucosaminylasparagine	HMDB0000489	glycohyocholate	HMDB0000138	GCST90200316	GCST90199935	6:167457759-167966043	-0.0342390873394984	0.0409388045844949	0.402959157066545	4.0
MR-IVW LD	n-acetylglucosaminylasparagine	HMDB0000489	glycohyocholate	HMDB0000138	GCST90200316	GCST90199935	14:94594947-95094947	-0.0907334911799077	0.139288984928761	0.514785315745286	1.0
MR-IVW LD	n-acetylglucosaminylasparagine	HMDB0000489	glycohyocholate	HMDB0000138	GCST90200316	GCST90199935	17:64055051-64555051	-0.041038697642848	0.13711810497658	0.76471533419589	1.0
MR-IVW LD	ornithine	HMDB0000214	acetate	HMDB0000042	bioa_014	met-d-Acetate	2:219037276-219805573	0.0463234355712265	0.081057061772405	0.567666405547465	1.0
MR-IVW LD	ornithine	HMDB0000214	acetate	HMDB0000042	bioa_014	met-d-Acetate	4:144415809-145209327	-0.0350365319131793	0.0729740880197383	0.631139994526421	1.0
MR-IVW LD	ornithine	HMDB0000214	acetate	HMDB0000042	bioa_014	met-d-Acetate	6:131638147-132138147	0.0970274124231716	0.0657052950632029	0.13975442651306	1.0
MR-IVW LD	ornithine	HMDB0000214	acetate	HMDB0000042	bioa_014	met-d-Acetate	9:135887106-136387106	-0.0434137391755619	0.0778735966426461	0.577192796706151	1.0
MR-IVW LD	ornithine	HMDB0000214	acetate	HMDB0000042	bioa_014	met-d-Acetate	10:97138162-97638162	0.0590407696988951	0.0876504166048647	0.500569650346355	1.0
MR-IVW LD	ornithine	HMDB0000214	acetate	HMDB0000042	bioa_014	met-d-Acetate	12:46964292-47464292	-0.127823230731323	0.0715269382149426	0.07392711258155	1.0
MR-IVW LD	ornithine	HMDB0000214	acetate	HMDB0000042	bioa_014	met-d-Acetate	12:132819894-133319894	0.167592535142335	0.0935894723620223	0.0733382468503131	1.0
MR-IVW LD	ornithine	HMDB0000214	acetate	HMDB0000042	bioa_014	met-d-Acetate	16:68152686-68652686	0.341398548224014	0.0801379407434323	2.04302302163986e-05	1.0
MR-IVW LD	ornithine	HMDB0000214	acetate	HMDB0000042	bioa_014	met-d-Acetate	19:12789284-13289284	0.153235673177357	0.0810053549383001	0.0585345128812596	1.0
MR-IVW LD	sarcosine	HMDB0000271	aspartate	HMDB0000191	bioa_031	GCST90200370	1:157842259-158342259	-0.0839472863584923	0.302483717672526	0.781375761888804	1.0
MR-IVW LD	sarcosine	HMDB0000271	aspartate	HMDB0000191	bioa_031	GCST90200370	9:136282183-136851769	0.132350499074641	0.114196459117168	0.246467596817055	2.0
MR-IVW LD	2-aminobutyrate	HMDB0000452	cytidine	HMDB0000089	GCST90200305	GCST90200429	2:64970910-65470910	0.185069906619804	0.0976815360277913	0.0581420644439722	1.0
MR-IVW LD	2-aminobutyrate	HMDB0000452	cytidine	HMDB0000089	GCST90200305	GCST90200429	4:88993818-89493818	0.0183713728129237	0.133137418824815	0.890249861873956	1.0
MR-IVW LD	orotate	HMDB0000226	beta-citrylglutamate	HMDB0241915	GCST90200392	GCST90199911	3:123305909-124961335	-0.0185846410026583	0.0310393629814744	0.549343425022044	3.0
MR-IVW LD	orotate	HMDB0000226	beta-citrylglutamate	HMDB0241915	GCST90200392	GCST90199911	7:32831514-33590783	0.0690351203995401	0.0492281755243109	0.160810826383952	1.0
MR-IVW LD	glucose	HMDB0000122	aspartate	HMDB0000191	M20489	bioa_004	2:169551488-170051488	-0.0901826855447978	0.0884143975929395	0.307728460745472	1.0
MR-IVW LD	choline	HMDB0000097	tryptophan	HMDB0000929	GCST90200327	bioa_020	17:17175631-17675631	0.0684079150184328	0.0891889374425466	0.443081515526513	1.0
MR-IVW LD	serine	HMDB0000187	oleamide	HMDB0002117	M32315	M32458	1:119966025-120466025	0.0027698605343732	0.0997149792374437	0.977839389887042	1.0
MR-IVW LD	serine	HMDB0000187	oleamide	HMDB0002117	M32315	M32458	2:211323559-211823559	0.109127573158891	0.133082406291331	0.412216107171629	1.0
MR-IVW LD	serine	HMDB0000187	oleamide	HMDB0002117	M32315	M32458	7:55822010-56322010	0.190764066618622	0.139893648853656	0.172682041418747	1.0
MR-IVW LD	phenylalanine	HMDB0000159	betaine	HMDB0000043	GCST90200396	M03141	12:103005621-103594137	0.0316271525988231	0.1317798024951	0.810330256604413	1.0
MR-IVW LD	tryptophan	HMDB0000929	2-aminobutyrate	HMDB0000452	M00054	GCST90200305	3:189559163-190059163	-0.0742680603855234	0.170393041031134	0.662935968217528	1.0
MR-IVW LD	tryptophan	HMDB0000929	2-aminobutyrate	HMDB0000452	M00054	GCST90200305	5:153760041-154260041	0.171351295928811	0.170384551119096	0.314572462499129	1.0
MR-IVW LD	tryptophan	HMDB0000929	2-aminobutyrate	HMDB0000452	M00054	GCST90200305	6:111281159-111781159	0.0902990760076689	0.149559531665689	0.545998712306259	1.0
MR-IVW LD	tryptophan	HMDB0000929	2-aminobutyrate	HMDB0000452	M00054	GCST90200305	6:125293311-125793311	-0.117264665510206	0.154967120312523	0.449225571718496	1.0
MR-IVW LD	tryptophan	HMDB0000929	2-aminobutyrate	HMDB0000452	M00054	GCST90200305	7:14057409-14557409	0.138507583747034	0.167061060780473	0.407057109711696	1.0
MR-IVW LD	tryptophan	HMDB0000929	2-aminobutyrate	HMDB0000452	M00054	GCST90200305	11:116404435-116904435	0.0974628484525608	0.167064577782634	0.559634637751045	1.0
MR-IVW LD	tryptophan	HMDB0000929	2-aminobutyrate	HMDB0000452	M00054	GCST90200305	16:53794515-54294515	0.113451652520695	0.170390422227069	0.50551752479032	1.0
MR-IVW LD	glycerophosphoethanolamine	HMDB0000114	kynurenate	HMDB0000715	GCST90199808	GCST90200454	1:40156715-40656715	-0.277815525647485	0.177452981356374	0.117448708414937	1.0
MR-IVW LD	glycerophosphoethanolamine	HMDB0000114	kynurenate	HMDB0000715	GCST90199808	GCST90200454	22:24208096-24708096	0.168063757869149	0.120804748156769	0.164164304854673	1.0
MR-IVW LD	5-acetylamino-6-formylamino-3-methyluracil	HMDB0011105	serotonin (5ht)	HMDB0000259	GCST90200680	M02342	8:17743764-18765840	-0.0073290825486376	0.0317174424662167	0.817257160504083	5.0
MR-IVW LD	glycine	HMDB0000123	allantoin	HMDB0000462	met-d-Gly	M01107	1:11606378-12106378	0.0711902459581512	0.81868782851879	0.930706071768419	1.0
MR-IVW LD	glycine	HMDB0000123	allantoin	HMDB0000462	met-d-Gly	M01107	1:75982013-76482013	0.123793257067548	0.464224714003311	0.789725820928054	1.0
MR-IVW LD	glycine	HMDB0000123	allantoin	HMDB0000462	met-d-Gly	M01107	1:120004506-120504506	0.897492524846202	0.631049431532486	0.15496174956842	1.0
MR-IVW LD	glycine	HMDB0000123	allantoin	HMDB0000462	met-d-Gly	M01107	1:151589838-152089838	-1.32659931606703	0.897405419692401	0.139337967047261	1.0
MR-IVW LD	glycine	HMDB0000123	allantoin	HMDB0000462	met-d-Gly	M01107	2:165276338-165776338	0.115907738165506	0.745121173921136	0.876383359901404	1.0
MR-IVW LD	glycine	HMDB0000123	allantoin	HMDB0000462	met-d-Gly	M01107	2:208538752-212979649	-0.104551598549144	0.0654954338592244	0.110417613804446	15.0
MR-IVW LD	glycine	HMDB0000123	allantoin	HMDB0000462	met-d-Gly	M01107	2:226790540-227290540	-0.844586348825645	0.810113436628681	0.297155277950561	1.0
MR-IVW LD	glycine	HMDB0000123	allantoin	HMDB0000462	met-d-Gly	M01107	3:12110357-12610357	-0.792567214610981	0.846300585093083	0.349011728223859	1.0
MR-IVW LD	glycine	HMDB0000123	allantoin	HMDB0000462	met-d-Gly	M01107	3:48534270-49826414	0.0628853685536095	0.775586212161201	0.935377471253952	1.0
MR-IVW LD	glycine	HMDB0000123	allantoin	HMDB0000462	met-d-Gly	M01107	3:125116791-126249375	-0.394117635520795	0.242104982975148	0.103550529344826	3.0
MR-IVW LD	glycine	HMDB0000123	allantoin	HMDB0000462	met-d-Gly	M01107	4:89427537-89927537	-0.441511851247218	0.830042280344773	0.594784941477698	1.0
MR-IVW LD	glycine	HMDB0000123	allantoin	HMDB0000462	met-d-Gly	M01107	4:102676923-103438709	-0.770848813259847	0.697434640568431	0.26904557698618	1.0
MR-IVW LD	glycine	HMDB0000123	allantoin	HMDB0000462	met-d-Gly	M01107	5:90005685-90505685	-0.101346150305194	0.665988987719867	0.879049768694385	1.0
MR-IVW LD	glycine	HMDB0000123	allantoin	HMDB0000462	met-d-Gly	M01107	6:131620261-132120261	-1.42940465855056	0.933083596553832	0.125543437725862	1.0
MR-IVW LD	glycine	HMDB0000123	allantoin	HMDB0000462	met-d-Gly	M01107	6:160518860-161018860	0.398227452710912	0.814556153272323	0.624920362458646	1.0
MR-IVW LD	glycine	HMDB0000123	allantoin	HMDB0000462	met-d-Gly	M01107	7:55560073-56715237	-0.387357062798647	0.292105326044882	0.184810896060644	1.0
MR-IVW LD	glycine	HMDB0000123	allantoin	HMDB0000462	met-d-Gly	M01107	8:8915380-9434231	0.109115785624893	0.228974088573605	0.633688244643764	2.0
MR-IVW LD	glycine	HMDB0000123	allantoin	HMDB0000462	met-d-Gly	M01107	8:116710729-117210729	-0.651924189986679	0.772015488142121	0.398421095563974	1.0
MR-IVW LD	glycine	HMDB0000123	allantoin	HMDB0000462	met-d-Gly	M01107	8:126212070-126756694	0.274153002405819	0.324654871270049	0.398421095563974	1.0
MR-IVW LD	glycine	HMDB0000123	allantoin	HMDB0000462	met-d-Gly	M01107	9:5668443-7086536	0.148578403088694	0.236120099387046	0.529185869349985	3.0
MR-IVW LD	glycine	HMDB0000123	allantoin	HMDB0000462	met-d-Gly	M01107	12:115016-615016	0.423798385994025	0.762837094789251	0.578514721507947	1.0
MR-IVW LD	glycine	HMDB0000123	allantoin	HMDB0000462	met-d-Gly	M01107	12:21136493-21636493	-1.34884729733367	0.806376101666868	0.0943809977338734	1.0
MR-IVW LD	glycine	HMDB0000123	allantoin	HMDB0000462	met-d-Gly	M01107	12:46468358-47667420	0.353465040760027	0.436808425534497	0.418400558874467	2.0
MR-IVW LD	glycine	HMDB0000123	allantoin	HMDB0000462	met-d-Gly	M01107	12:56615338-57115338	0.094832149038138	0.489966103363717	0.846529514964006	1.0
MR-IVW LD	glycine	HMDB0000123	allantoin	HMDB0000462	met-d-Gly	M01107	12:57516305-58016305	0.743417274649696	0.77720896895195	0.338808706669849	1.0
MR-IVW LD	glycine	HMDB0000123	allantoin	HMDB0000462	met-d-Gly	M01107	12:59343804-59843804	-0.572953637519248	0.823620853933923	0.486646683566026	1.0
MR-IVW LD	glycine	HMDB0000123	allantoin	HMDB0000462	met-d-Gly	M01107	14:100551720-101051720	-1.26844284767478	0.851939226050224	0.136516629910147	1.0
MR-IVW LD	glycine	HMDB0000123	allantoin	HMDB0000462	met-d-Gly	M01107	15:42451374-42951374	0.0462452967435047	0.809292693011397	0.954431397113685	1.0
MR-IVW LD	glycine	HMDB0000123	allantoin	HMDB0000462	met-d-Gly	M01107	15:43028726-44613739	-0.0659858758218568	0.791830509862328	0.933586496294759	1.0
MR-IVW LD	glycine	HMDB0000123	allantoin	HMDB0000462	met-d-Gly	M01107	15:58180763-58713267	-1.01317615529685	0.607905693178111	0.0955807045456294	1.0
MR-IVW LD	glycine	HMDB0000123	allantoin	HMDB0000462	met-d-Gly	M01107	16:79678196-80178196	-0.378147714092216	0.831924971002877	0.649436283726755	1.0
MR-IVW LD	glycine	HMDB0000123	allantoin	HMDB0000462	met-d-Gly	M01107	16:80626853-81422810	-0.434309777355227	0.259655528057767	0.0943985251100999	2.0
MR-IVW LD	glycine	HMDB0000123	allantoin	HMDB0000462	met-d-Gly	M01107	17:45235982-45996386	-1.21660471812033	0.468899735108875	0.0094702549555242	1.0
MR-IVW LD	glycine	HMDB0000123	allantoin	HMDB0000462	met-d-Gly	M01107	19:17984588-18484588	0.109639588453476	0.560380118762208	0.844882420504495	1.0
MR-IVW LD	glycine	HMDB0000123	allantoin	HMDB0000462	met-d-Gly	M01107	19:33473705-33973705	-0.304031416951311	0.912094250853938	0.738882680363529	1.0
MR-IVW LD	thyroxine	HMDB0000248	glycerophosphoethanolamine	HMDB0000114	GCST90200293	GCST90199808	2:234397317-234897317	0.0682784522430723	0.166210836068455	0.681223425238634	1.0
MR-IVW LD	thyroxine	HMDB0000248	glycerophosphoethanolamine	HMDB0000114	GCST90200293	GCST90199808	12:121166650-121666650	0.165278670523634	0.183307328957973	0.367243930610714	1.0
MR-IVW LD	stearoyl sphingomyelin (d18:1/18:0)	HMDB0001348	citrate	HMDB0000094	GCST90200335	M01564	14:63982386-64482386	-0.0267379625384451	0.120320831423005	0.824140895741888	1.0
MR-IVW LD	citrulline	HMDB0000904	n6,n6,n6-trimethyllysine	HMDB0001325	M02132	GCST90200344	10:97115163-97871266	0.0815247579306229	0.156573111182122	0.602588505837221	1.0
MR-IVW LD	lactate	HMDB0000190	glycerol	HMDB0000131	met-d-Lactate	M15122	2:27348097-28101918	1.47884636105281	0.551808343676421	0.0073622160183497	1.0
MR-IVW LD	lactate	HMDB0000190	glycerol	HMDB0000131	met-d-Lactate	M15122	6:135171067-135671067	0.061465747095787	0.532703141496851	0.908140272657438	1.0
MR-IVW LD	lactate	HMDB0000190	glycerol	HMDB0000131	met-d-Lactate	M15122	8:106333124-106833124	-0.66388168368069	0.690436951027917	0.336281496460677	1.0
MR-IVW LD	lactate	HMDB0000190	glycerol	HMDB0000131	met-d-Lactate	M15122	9:4513176-5186407	0.189321301340843	0.372318929493622	0.611108151757711	2.0
MR-IVW LD	lactate	HMDB0000190	glycerol	HMDB0000131	met-d-Lactate	M15122	10:2727379-3389269	0.438038844932815	0.283939107621829	0.122898466528475	2.0
MR-IVW LD	lactate	HMDB0000190	glycerol	HMDB0000131	met-d-Lactate	M15122	11:118839742-119339742	-0.13942086017301	0.697104300865067	0.841480581121798	1.0
MR-IVW LD	lactate	HMDB0000190	glycerol	HMDB0000131	met-d-Lactate	M15122	12:111162908-111662908	0.376124971160461	0.723317252231656	0.603063575093933	1.0
MR-IVW LD	lactate	HMDB0000190	glycerol	HMDB0000131	met-d-Lactate	M15122	12:111682800-113133476	0.317379572549111	0.396724465686389	0.423710797166793	1.0
MR-IVW LD	citrulline	HMDB0000904	glucuronate	HMDB0000127	GCST90200403	GCST90199641	2:211084708-211584708	-0.100699337136215	0.157009215138514	0.521289200078126	1.0
MR-IVW LD	citrulline	HMDB0000904	glucuronate	HMDB0000127	GCST90200403	GCST90199641	9:133044244-133573675	0.0311636460687232	0.115674023325993	0.787614807339911	2.0
MR-IVW LD	eicosapentaenoate (epa; 20:5n3)	HMDB0001999	isoleucine	HMDB0000172	M18467	M01125	11:61330635-61830635	-0.215861101001029	0.104659927758074	0.0391601575567543	1.0
MR-IVW LD	orotate	HMDB0000226	citrate	HMDB0000094	GCST90200392	GCST90200304	3:123305909-124961335	-0.0050918876932555	0.0309754125831865	0.86942821108785	3.0
MR-IVW LD	orotate	HMDB0000226	citrate	HMDB0000094	GCST90200392	GCST90200304	7:32831514-33590783	-0.0734678923895638	0.049125975630292	0.134784022021203	1.0
MR-IVW LD	glutamate	HMDB0000148	isoleucine	HMDB0000172	bioa_007	GCST90200399	12:121174861-121674861	0.340036233859928	0.336643536428305	0.312457916033886	1.0
MR-IVW LD	inosine	HMDB0000195	acetylphosphate	HMDB0001494	M01123	M15488	6:85876680-86677325	0.0990354195308438	0.0880314840274168	0.260589034273618	1.0
MR-IVW LD	uridine	HMDB0000296	creatinine	HMDB0000562	M00606	M00513	1:20665172-21165172	0.126519217834374	0.179235558598698	0.480261302753427	1.0
MR-IVW LD	uridine	HMDB0000296	creatinine	HMDB0000562	M00606	M00513	7:47852911-48352911	-0.0213106187682454	0.181140259530089	0.906347316282195	1.0
MR-IVW LD	uridine	HMDB0000296	creatinine	HMDB0000562	M00606	M00513	22:50721752-51221752	0.137520716110268	0.123768644499241	0.26652052580501	1.0
MR-IVW LD	retinol (vitamin a)	HMDB0000305	dihydroorotate	HMDB03349	GCST90200405	GCST90200444	18:28939457-29439457	-0.0134155863358869	0.162933877563238	0.934378246171619	1.0
MR-IVW LD	retinol (vitamin a)	HMDB0000305	dihydroorotate	HMDB03349	GCST90200405	GCST90200444	20:38915692-39415692	0.126338282233772	0.16793724726926	0.451873921791027	1.0
MR-IVW LD	glycerol 3-phosphate	HMDB0000126	creatinine	HMDB0000562	GCST90199638	GCST90200366	1:20921386-22251981	0.0036116503481824	0.0576899441802328	0.950081442685568	5.0
MR-IVW LD	glycerol 3-phosphate	HMDB0000126	creatinine	HMDB0000562	GCST90199638	GCST90200366	20:5231344-5731344	0.133015909070637	0.178877508936297	0.457109729469446	1.0
MR-IVW LD	docosahexaenoate (dha; 22:6n3)	HMDB0002183	spermidine	HMDB0001257	GCST90199651	GCST90200423	11:61376206-61876206	0.118163853409166	0.180422875256803	0.512514609292848	1.0
MR-IVW LD	4-hydroxyphenylpyruvate	HMDB0000707	phenylethylamine	HMDB0012275	GCST90200300	bioa_015	11:63046797-63546797	-0.109972480084397	0.174007088741135	0.527386877223794	1.0
MR-IVW LD	4-hydroxyphenylpyruvate	HMDB0000707	phenylethylamine	HMDB0012275	GCST90200300	bioa_015	12:122051275-122551275	-0.21883431542823	0.14434981228775	0.129519352406308	1.0
MR-IVW LD	phosphate	HMDB0001429	glycerophosphorylcholine (gpc)	HMDB0000086	GCST90200393	GCST90199629	1:21570042-22070042	-0.0860755929712765	0.158606496555586	0.587337037259985	1.0
MR-IVW LD	5-oxoproline	HMDB0000267	isoleucine	HMDB0000172	M01494	M01125	8:144903138-145403138	-0.105678751977107	0.0508070922966858	0.0375255328698752	1.0
MR-IVW LD	acetylphosphate	HMDB0001494	arachidonate (20:4n6)	HMDB0001043	M15488	M01110	1:109564880-110064880	0.133534309959785	0.173594602947723	0.441756327424924	1.0
MR-IVW LD	acetylphosphate	HMDB0001494	arachidonate (20:4n6)	HMDB0001043	M15488	M01110	6:96128415-96628415	0.172678171040174	0.179873094833516	0.337055214933677	1.0
MR-IVW LD	acetone	HMDB0001659	eicosapentaenoate (epa; 20:5n3)	HMDB0001999	met-d-Acetone	GCST90200349	1:120074995-120574995	-0.742026189691669	0.669496645348649	0.2677174068807	1.0
MR-IVW LD	acetone	HMDB0001659	eicosapentaenoate (epa; 20:5n3)	HMDB0001999	met-d-Acetone	GCST90200349	5:41206969-43455198	-0.153463243758747	0.242864776514336	0.527460318498198	2.0
MR-IVW LD	acetone	HMDB0001659	eicosapentaenoate (epa; 20:5n3)	HMDB0001999	met-d-Acetone	GCST90200349	6:166522838-167022838	0.467372705802585	0.581284816770027	0.421377389581829	1.0
MR-IVW LD	acetone	HMDB0001659	eicosapentaenoate (epa; 20:5n3)	HMDB0001999	met-d-Acetone	GCST90200349	8:126241733-126741733	-2.03686983719758	0.605271904976672	0.0007648415345362	1.0
MR-IVW LD	acetone	HMDB0001659	eicosapentaenoate (epa; 20:5n3)	HMDB0001999	met-d-Acetone	GCST90200349	10:135065795-135607239	-0.459750214088578	0.349391328626491	0.188220901545613	2.0
MR-IVW LD	acetone	HMDB0001659	eicosapentaenoate (epa; 20:5n3)	HMDB0001999	met-d-Acetone	GCST90200349	11:116461180-116961180	0.390837146781088	0.654401669189139	0.550344816868769	1.0
MR-IVW LD	acetone	HMDB0001659	eicosapentaenoate (epa; 20:5n3)	HMDB0001999	met-d-Acetone	GCST90200349	12:122365033-122865033	0.0417945400140627	0.549783482852947	0.939403187049671	1.0
MR-IVW LD	acetone	HMDB0001659	eicosapentaenoate (epa; 20:5n3)	HMDB0001999	met-d-Acetone	GCST90200349	12:123068455-124007504	0.29646721722054	0.635011324950775	0.640593476088693	1.0
MR-IVW LD	acetone	HMDB0001659	eicosapentaenoate (epa; 20:5n3)	HMDB0001999	met-d-Acetone	GCST90200349	13:42058883-42558883	1.33237393242048	0.658214881445571	0.0429471760909492	1.0
MR-IVW LD	acetone	HMDB0001659	eicosapentaenoate (epa; 20:5n3)	HMDB0001999	met-d-Acetone	GCST90200349	17:6935779-7435779	-0.505568603342046	0.480555960918411	0.292776892246189	1.0
MR-IVW LD	acetone	HMDB0001659	eicosapentaenoate (epa; 20:5n3)	HMDB0001999	met-d-Acetone	GCST90200349	19:45929043-46429043	-0.243585751357356	0.645048185650493	0.705709846449857	1.0
MR-IVW LD	glycerophosphoethanolamine	HMDB0000114	glutamate	HMDB0000148	GCST90199808	M32322	1:40156715-40656715	-0.169489441712081	0.190675621926091	0.374062797490882	1.0
MR-IVW LD	glycerophosphoethanolamine	HMDB0000114	glutamate	HMDB0000148	GCST90199808	M32322	22:24208096-24708096	-0.0161133245717	0.130696965970459	0.901879303282466	1.0
MR-IVW LD	glycohyocholate	HMDB0000138	docosahexaenoate (dha; 22:6n3)	HMDB0002183	GCST90199935	GCST90199651	7:99108524-99608524	-0.0626051533281848	0.156267568687005	0.688694075573057	1.0
MR-IVW LD	glycohyocholate	HMDB0000138	docosahexaenoate (dha; 22:6n3)	HMDB0002183	GCST90199935	GCST90199651	10:45742470-46242470	-0.214339967406723	0.165250063484287	0.194609043948543	1.0
MR-IVW LD	glycohyocholate	HMDB0000138	docosahexaenoate (dha; 22:6n3)	HMDB0002183	GCST90199935	GCST90199651	13:103468308-103968308	0.0505656266814966	0.15220140059405	0.739716805942076	1.0
MR-IVW LD	glycohyocholate	HMDB0000138	docosahexaenoate (dha; 22:6n3)	HMDB0002183	GCST90199935	GCST90199651	17:28409010-28909010	0.151743031330804	0.140753391087677	0.280999275239589	1.0
MR-IVW LD	alpha-ketoglutaramate*	HMDB0001552	asparagine	HMDB0000168	GCST90199885	bioa_003	3:99879368-100379368	0.0935675587205248	0.069515273937983	0.178302516582153	1.0
MR-IVW LD	sphinganine-1-phosphate	HMDB0001383	inositol 1-phosphate (i1p)	HMDB0000213	GCST90199845	M01481	17:74160792-74669333	0.427419476382052	0.321182265489403	0.183264955212608	1.0
MR-IVW LD	threonine	HMDB0000167	inositol 1-phosphate (i1p)	HMDB0000213	bioa_019	M01481	2:27191397-28253174	-0.40324618094157	0.296868354067414	0.17435793780746	1.0
MR-IVW LD	threonine	HMDB0000167	inositol 1-phosphate (i1p)	HMDB0000213	bioa_019	M01481	6:126521687-127323798	0.712899912513607	0.707499155600627	0.313630398227935	1.0
MR-IVW LD	threonine	HMDB0000167	inositol 1-phosphate (i1p)	HMDB0000213	bioa_019	M01481	8:74631674-75131674	-0.159264086974872	0.411889880107431	0.699002996434253	1.0
MR-IVW LD	threonine	HMDB0000167	inositol 1-phosphate (i1p)	HMDB0000213	bioa_019	M01481	12:46636543-47464292	-0.597636001033982	0.403538545716156	0.138609601323619	2.0
MR-IVW LD	threonine	HMDB0000167	inositol 1-phosphate (i1p)	HMDB0000213	bioa_019	M01481	12:56615040-57115040	0.262321552789367	0.451625766142519	0.561349423638621	1.0
MR-IVW LD	threonine	HMDB0000167	inositol 1-phosphate (i1p)	HMDB0000213	bioa_019	M01481	12:59727701-60227701	0.385028394046313	0.716405290561584	0.590960312221817	1.0
MR-IVW LD	threonine	HMDB0000167	inositol 1-phosphate (i1p)	HMDB0000213	bioa_019	M01481	16:1654524-2154524	0.201720358699484	0.519181906816707	0.697620134623127	1.0
MR-IVW LD	threonine	HMDB0000167	inositol 1-phosphate (i1p)	HMDB0000213	bioa_019	M01481	20:42792364-43292364	-0.125450603573403	0.699270956955462	0.857622066308611	1.0
MR-IVW LD	histidine	HMDB0000177	2-oxoarginine*	HMDB0004225	GCST90200377	GCST90199903	2:211293055-211793055	0.337961199329406	0.174235413446586	0.0524184153801489	1.0
MR-IVW LD	histidine	HMDB0000177	2-oxoarginine*	HMDB0004225	GCST90200377	GCST90199903	12:96129884-96629884	-0.0631124788682448	0.14320267553297	0.659414726222104	1.0
MR-IVW LD	glutamine	HMDB0000641	glycine	HMDB0000123	met-d-Gln	M32338	1:213912734-214412734	-0.217998475208388	0.6055513200233	0.718847133564018	1.0
MR-IVW LD	glutamine	HMDB0000641	glycine	HMDB0000123	met-d-Gln	M32338	2:26939063-28767861	0.500544339864008	0.210755511521688	0.0175489501914768	1.0
MR-IVW LD	glutamine	HMDB0000641	glycine	HMDB0000123	met-d-Gln	M32338	2:190998205-192033792	0.15328250844909	0.26398654232899	0.561479628322258	1.0
MR-IVW LD	glutamine	HMDB0000641	glycine	HMDB0000123	met-d-Gln	M32338	2:211168890-211668890	-3.17181439955684	0.704847644345963	6.79534624945972e-06	1.0
MR-IVW LD	glutamine	HMDB0000641	glycine	HMDB0000123	met-d-Gln	M32338	3:38941335-39441335	0.32912751159067	0.680196857287385	0.628477445586286	1.0
MR-IVW LD	glutamine	HMDB0000641	glycine	HMDB0000123	met-d-Gln	M32338	3:52085887-52937605	-0.634911333068767	0.725612952078594	0.381573905705023	1.0
MR-IVW LD	glutamine	HMDB0000641	glycine	HMDB0000123	met-d-Gln	M32338	3:159689586-160441236	0.130324293026123	0.390972879078375	0.738882680363532	1.0
MR-IVW LD	glutamine	HMDB0000641	glycine	HMDB0000123	met-d-Gln	M32338	5:55611894-56111894	1.56096606559448	0.703534001394689	0.0265037373413247	1.0
MR-IVW LD	glutamine	HMDB0000641	glycine	HMDB0000123	met-d-Gln	M32338	6:20425792-20925792	0.363558077451496	0.641573077855581	0.570940671802888	1.0
MR-IVW LD	glutamine	HMDB0000641	glycine	HMDB0000123	met-d-Gln	M32338	6:41265224-41765224	0.0734674608968585	0.734674608968598	0.920344325445943	1.0
MR-IVW LD	glutamine	HMDB0000641	glycine	HMDB0000123	met-d-Gln	M32338	6:56020405-56520405	-0.361781095826841	0.723562191653689	0.617075077451977	1.0
MR-IVW LD	glutamine	HMDB0000641	glycine	HMDB0000123	met-d-Gln	M32338	6:126492728-127693092	0.685035274212919	0.49820747215485	0.169131444702671	1.0
MR-IVW LD	glutamine	HMDB0000641	glycine	HMDB0000123	met-d-Gln	M32338	6:131635614-132135614	0.103740752530285	0.553284013494876	0.851268623688212	1.0
MR-IVW LD	glutamine	HMDB0000641	glycine	HMDB0000123	met-d-Gln	M32338	7:72772933-73272933	0.257304563650774	0.346030275254488	0.457124710034356	1.0
MR-IVW LD	glutamine	HMDB0000641	glycine	HMDB0000123	met-d-Gln	M32338	8:17124777-17669461	0.904070819261768	0.493129537779146	0.0667530151696341	1.0
MR-IVW LD	glutamine	HMDB0000641	glycine	HMDB0000123	met-d-Gln	M32338	8:126231747-126731747	1.0017243633205	0.586375237065656	0.0875745096147984	1.0
MR-IVW LD	glutamine	HMDB0000641	glycine	HMDB0000123	met-d-Gln	M32338	9:4040541-4540541	0.0830926211989567	0.498555727193761	0.867632334778198	1.0
MR-IVW LD	glutamine	HMDB0000641	glycine	HMDB0000123	met-d-Gln	M32338	9:21884172-22384172	-1.04534808973698	0.688979422781187	0.129205752509273	1.0
MR-IVW LD	glutamine	HMDB0000641	glycine	HMDB0000123	met-d-Gln	M32338	10:98828483-99609412	-0.3472707445357	0.20579007083597	0.0915072499234806	1.0
MR-IVW LD	glutamine	HMDB0000641	glycine	HMDB0000123	met-d-Gln	M32338	10:114535278-115035278	0.228811623023558	0.686434869070685	0.738882680363532	1.0
MR-IVW LD	glutamine	HMDB0000641	glycine	HMDB0000123	met-d-Gln	M32338	11:8005408-8505408	0.0182392532623039	0.437742078295373	0.966764427019279	1.0
MR-IVW LD	glutamine	HMDB0000641	glycine	HMDB0000123	met-d-Gln	M32338	11:18148958-18648958	0.51453718008781	0.701641609210654	0.463355149269599	1.0
MR-IVW LD	glutamine	HMDB0000641	glycine	HMDB0000123	met-d-Gln	M32338	11:73860169-74360169	0.785021159105073	0.69444179459295	0.258293064655505	1.0
MR-IVW LD	glutamine	HMDB0000641	glycine	HMDB0000123	met-d-Gln	M32338	12:4051876-4551876	-2.01120228846098	0.718286531593201	0.0051102606608555	1.0
MR-IVW LD	glutamine	HMDB0000641	glycine	HMDB0000123	met-d-Gln	M32338	12:46377388-47736079	0.566649496521601	0.234308611745683	0.0155893777891731	2.0
MR-IVW LD	glutamine	HMDB0000641	glycine	HMDB0000123	met-d-Gln	M32338	12:55949170-57674145	-0.0849380127442029	0.0889758614709137	0.339770605112201	3.0
MR-IVW LD	glutamine	HMDB0000641	glycine	HMDB0000123	met-d-Gln	M32338	12:59330993-60240767	-0.360514687011932	0.312296125992848	0.248336163783755	2.0
MR-IVW LD	glutamine	HMDB0000641	glycine	HMDB0000123	met-d-Gln	M32338	12:121134495-121634495	0.0603403842161623	0.724084610593954	0.933586496294756	1.0
MR-IVW LD	glutamine	HMDB0000641	glycine	HMDB0000123	met-d-Gln	M32338	14:21242229-21782312	-0.88665412677982	0.686441904603731	0.196472605839389	1.0
MR-IVW LD	glutamine	HMDB0000641	glycine	HMDB0000123	met-d-Gln	M32338	14:74940531-75440531	0.0556907430457226	0.668288916548676	0.933586496294756	1.0
MR-IVW LD	glutamine	HMDB0000641	glycine	HMDB0000123	met-d-Gln	M32338	14:100545139-101045139	0.714540528273572	0.549646560210438	0.193600969171219	1.0
MR-IVW LD	glutamine	HMDB0000641	glycine	HMDB0000123	met-d-Gln	M32338	16:70118909-70618909	1.20647941596743	0.699408357082567	0.0845274725159039	1.0
MR-IVW LD	glutamine	HMDB0000641	glycine	HMDB0000123	met-d-Gln	M32338	17:25345818-25845818	-0.0760414956999028	0.608331965599228	0.900523550339775	1.0
MR-IVW LD	glutamine	HMDB0000641	glycine	HMDB0000123	met-d-Gln	M32338	18:31306350-31806350	0.395867756899389	0.73083278196811	0.588048156696905	1.0
MR-IVW LD	glutamine	HMDB0000641	glycine	HMDB0000123	met-d-Gln	M32338	20:55862882-56362882	-0.81218601483947	0.696159441290974	0.243345009148762	1.0
MR-IVW LD	glutamine	HMDB0000641	glycine	HMDB0000123	met-d-Gln	M32338	22:44074730-44574730	-0.213627671002051	0.683608547206574	0.75466056305969	1.0
MR-IVW LD	arachidonate (20:4n6)	HMDB0001043	sarcosine	HMDB0000271	M01110	bioa_031	11:61330635-61830635	-0.0199299287727986	0.0297906259683088	0.503495477962856	1.0
MR-IVW LD	pyruvate	HMDB0000243	glycerophosphoethanolamine	HMDB0000114	met-d-Pyruvate	GCST90199808	1:25486369-25986369	-0.109768188793592	0.592054125133504	0.852913514797266	1.0
MR-IVW LD	pyruvate	HMDB0000243	glycerophosphoethanolamine	HMDB0000114	met-d-Pyruvate	GCST90199808	1:154991807-156271079	-0.0875637409905486	0.323945003992177	0.786926125594366	2.0
MR-IVW LD	pyruvate	HMDB0000243	glycerophosphoethanolamine	HMDB0000114	met-d-Pyruvate	GCST90199808	1:207429229-207929229	-0.801923500164538	0.600492174344167	0.181731165263758	1.0
MR-IVW LD	pyruvate	HMDB0000243	glycerophosphoethanolamine	HMDB0000114	met-d-Pyruvate	GCST90199808	2:27480940-28253616	1.31723920150239	0.568171335253994	0.0204284733936065	1.0
MR-IVW LD	pyruvate	HMDB0000243	glycerophosphoethanolamine	HMDB0000114	met-d-Pyruvate	GCST90199808	2:60468043-60968043	0.851217077858387	0.621672146473956	0.170924915725468	1.0
MR-IVW LD	pyruvate	HMDB0000243	glycerophosphoethanolamine	HMDB0000114	met-d-Pyruvate	GCST90199808	2:173097338-173854224	0.0773478566621543	0.211271747875964	0.714285972980098	1.0
MR-IVW LD	pyruvate	HMDB0000243	glycerophosphoethanolamine	HMDB0000114	met-d-Pyruvate	GCST90199808	3:56611222-57111222	0.587302079482277	0.540937302592862	0.277606463630094	1.0
MR-IVW LD	pyruvate	HMDB0000243	glycerophosphoethanolamine	HMDB0000114	met-d-Pyruvate	GCST90199808	5:35956855-36456855	0.437771979565552	0.591546062382185	0.459271383161763	1.0
MR-IVW LD	pyruvate	HMDB0000243	glycerophosphoethanolamine	HMDB0000114	met-d-Pyruvate	GCST90199808	5:131157493-131957429	-0.579017373468122	0.421077977963635	0.169105563736385	1.0
MR-IVW LD	pyruvate	HMDB0000243	glycerophosphoethanolamine	HMDB0000114	met-d-Pyruvate	GCST90199808	7:50177982-50677982	0.769366577140932	0.643270524451312	0.231687441367082	1.0
MR-IVW LD	pyruvate	HMDB0000243	glycerophosphoethanolamine	HMDB0000114	met-d-Pyruvate	GCST90199808	8:106322270-106822270	0.108836054371905	0.507865263849525	0.830312306845723	1.0
MR-IVW LD	pyruvate	HMDB0000243	glycerophosphoethanolamine	HMDB0000114	met-d-Pyruvate	GCST90199808	9:135611502-136391870	-0.185607411820145	0.334011899951966	0.578422099680078	3.0
MR-IVW LD	pyruvate	HMDB0000243	glycerophosphoethanolamine	HMDB0000114	met-d-Pyruvate	GCST90199808	10:2869150-3388009	-0.0099204908859712	0.181948421214759	0.956517971674258	2.0
MR-IVW LD	pyruvate	HMDB0000243	glycerophosphoethanolamine	HMDB0000114	met-d-Pyruvate	GCST90199808	11:56961646-57461646	-0.260920668695362	0.639730800606726	0.683376386880306	1.0
MR-IVW LD	pyruvate	HMDB0000243	glycerophosphoethanolamine	HMDB0000114	met-d-Pyruvate	GCST90199808	12:48145900-49077761	-0.0989425446939564	0.162074233683643	0.541546067853898	9.0
MR-IVW LD	pyruvate	HMDB0000243	glycerophosphoethanolamine	HMDB0000114	met-d-Pyruvate	GCST90199808	16:69379588-70929689	0.586541441865184	0.31128016976728	0.0595260499793956	3.0
MR-IVW LD	pyruvate	HMDB0000243	glycerophosphoethanolamine	HMDB0000114	met-d-Pyruvate	GCST90199808	16:70994871-71494871	0.629729699189376	0.640786101225235	0.325732678919998	1.0
MR-IVW LD	pyruvate	HMDB0000243	glycerophosphoethanolamine	HMDB0000114	met-d-Pyruvate	GCST90199808	16:87636490-88136490	0.140143830086907	0.675979898870781	0.835760328327581	1.0
MR-IVW LD	pyruvate	HMDB0000243	glycerophosphoethanolamine	HMDB0000114	met-d-Pyruvate	GCST90199808	18:43532791-44032791	-0.386740818761167	0.676956404848446	0.567800682162272	1.0
MR-IVW LD	pyruvate	HMDB0000243	glycerophosphoethanolamine	HMDB0000114	met-d-Pyruvate	GCST90199808	21:45449580-45972811	0.232451321338732	0.29296320832266	0.427516358027377	2.0
MR-IVW LD	uridine	HMDB0000296	cholesterol	HMDB0000067	GCST90200407	GCST90200368	1:20666238-21166238	0.220108885957242	0.112505247737943	0.0504142656130559	1.0
MR-IVW LD	uridine	HMDB0000296	cholesterol	HMDB0000067	GCST90200407	GCST90200368	7:47877194-48377194	-0.183985343042795	0.162235202515768	0.256767081707199	1.0
MR-IVW LD	uridine	HMDB0000296	cholesterol	HMDB0000067	GCST90200407	GCST90200368	22:50686035-51186035	-0.186582377761712	0.162435543048249	0.250698321489958	1.0
MR-IVW LD	mannose	HMDB0000169	creatinine	HMDB0000562	M00584	met-d-Creatinine	2:27182547-28770083	0.023787587705298	0.0144410721448917	0.099513334542469	1.0
MR-IVW LD	n6,n6,n6-trimethyllysine	HMDB0001325	tyrosine	HMDB0000158	GCST90200344	bioa_021	11:64586385-65555309	0.0611576897613532	0.0455042334533879	0.178948386902887	1.0
MR-IVW LD	acetate	HMDB0000042	leucine	HMDB0000687	met-d-Acetate	GCST90200389	2:27480940-27980940	-1.01229509634994	0.675273854785107	0.133850741292561	1.0
MR-IVW LD	acetate	HMDB0000042	leucine	HMDB0000687	met-d-Acetate	GCST90200389	2:136358646-136858646	-0.880280282920985	0.619163434953409	0.155106030027639	1.0
MR-IVW LD	acetate	HMDB0000042	leucine	HMDB0000687	met-d-Acetate	GCST90200389	9:4513491-5013491	-0.638922515095242	0.500861335771856	0.20208015191248	1.0
MR-IVW LD	acetate	HMDB0000042	leucine	HMDB0000687	met-d-Acetate	GCST90200389	12:111634608-112523499	-0.300631168548277	0.59251644214101	0.611888007463182	1.0
MR-IVW LD	acetate	HMDB0000042	leucine	HMDB0000687	met-d-Acetate	GCST90200389	12:112590766-113090766	-0.531249039087793	0.60260408858575	0.377999192640861	1.0
MR-IVW LD	acetate	HMDB0000042	leucine	HMDB0000687	met-d-Acetate	GCST90200389	15:43683941-44183941	-0.213435699978612	0.651559747878877	0.74323184828798	1.0
MR-IVW LD	acetate	HMDB0000042	leucine	HMDB0000687	met-d-Acetate	GCST90200389	20:23910811-24695002	-0.360406032587597	0.586536834309617	0.538908458701719	1.0
MR-IVW LD	acetate	HMDB0000042	leucine	HMDB0000687	met-d-Acetate	GCST90200389	20:24698737-26432690	-0.385652362617674	0.233402012366699	0.0984714734343715	3.0
MR-IVW LD	acetate	HMDB0000042	leucine	HMDB0000687	met-d-Acetate	GCST90200389	20:32973832-34017690	0.868362005661349	0.516543636489201	0.092743305043357	1.0
MR-IVW LD	phenylpyruvate	HMDB0000205	n-acetylornithine	HMDB0003357	GCST90200365	bioa_023	9:131315554-131815554	0.0227505978039795	0.0679122322506874	0.737625086217579	1.0
MR-IVW LD	phenylpyruvate	HMDB0000205	n-acetylornithine	HMDB0003357	GCST90200365	bioa_023	16:58503995-59003995	-0.0413260202407142	0.0811906095102447	0.610752224114645	1.0
MR-IVW LD	4-hydroxyphenylpyruvate	HMDB0000707	isoursodeoxycholate	HMDB0000686	GCST90200300	GCST90199892	11:63046797-63546797	0.115089267458924	0.177511556031059	0.516759876248813	1.0
MR-IVW LD	4-hydroxyphenylpyruvate	HMDB0000707	isoursodeoxycholate	HMDB0000686	GCST90200300	GCST90199892	12:122051275-122551275	-0.140874919542768	0.147268964185038	0.338778005971205	1.0
MR-IVW LD	hexanoylcarnitine (c6)	HMDB0000756	hexanoylcarnitine (c6)	HMDB0000756	M32328	bior_015	1:75967169-76725029	0.779720949909827	0.0420629524685669	1.0385579526504201e-76	1.0
MR-IVW LD	hexanoylcarnitine (c6)	HMDB0000756	hexanoylcarnitine (c6)	HMDB0000756	M32328	bior_015	4:159385244-159885244	1.25150756830876	0.148089879104101	2.88818256648257e-17	1.0
MR-IVW LD	hexanoylcarnitine (c6)	HMDB0000756	hexanoylcarnitine (c6)	HMDB0000756	M32328	bior_015	5:131427997-131927997	0.714253562897238	0.136725414030865	1.75098778580271e-07	1.0
MR-IVW LD	betaine	HMDB0000043	bilirubin (z,z)	HMDB0000054	M03141	M27716	2:211337631-211837631	-0.0699219697959167	0.151182637396577	0.643722802327308	1.0
MR-IVW LD	betaine	HMDB0000043	bilirubin (z,z)	HMDB0000054	M03141	M27716	5:78095798-78666416	0.0050790980945616	0.101606632463449	0.960132062733381	2.0
MR-IVW LD	betaine	HMDB0000043	bilirubin (z,z)	HMDB0000054	M03141	M27716	12:30349-530349	-0.0515091460496414	0.181637515017159	0.776730664331889	1.0
MR-IVW LD	betaine	HMDB0000043	bilirubin (z,z)	HMDB0000054	M03141	M27716	21:44237404-44737404	-0.0434090537641644	0.160070885755358	0.786247641141205	1.0
MR-IVW LD	inosine	HMDB0000195	creatine	HMDB0000064	M01123	M27718	6:85876680-86677325	0.0277487824723419	0.0878711444957496	0.752162308378055	1.0
MR-IVW LD	cystine	HMDB0000192	histidine	HMDB0000177	M31454	M00059	22:24745202-25245202	0.148952311021958	0.0767330087082813	0.0522368760834795	1.0
MR-IVW LD	glycerophosphorylcholine (gpc)	HMDB0000086	taurocholate	HMDB0000036	GCST90199629	M18497	1:40156715-40656715	-0.101103653947939	0.219057916887204	0.644412333769815	1.0
MR-IVW LD	serine	HMDB0000187	4-acetamidobutanoate	HMDB0003681	M32315	M01558	1:119966025-120466025	-0.034125554647531	0.102376663942595	0.738882680363531	1.0
MR-IVW LD	serine	HMDB0000187	4-acetamidobutanoate	HMDB0003681	M32315	M01558	2:211323559-211823559	-0.213122706845365	0.13661711977267	0.118759881189585	1.0
MR-IVW LD	serine	HMDB0000187	4-acetamidobutanoate	HMDB0003681	M32315	M01558	7:55822010-56322010	0.366917972601755	0.143576597974599	0.0106018435684863	1.0
MR-IVW LD	orotate	HMDB0000226	n1-methyl-2-pyridone-5-carboxamide	HMDB0004193	GCST90200392	GCST90199778	3:123305909-124961335	0.0461563880996567	0.0311285837315795	0.138136741642553	3.0
MR-IVW LD	orotate	HMDB0000226	n1-methyl-2-pyridone-5-carboxamide	HMDB0004193	GCST90200392	GCST90199778	7:32831514-33590783	0.0005185917675726	0.0493813545074248	0.991620951607131	1.0
MR-IVW LD	n1-methyl-2-pyridone-5-carboxamide	HMDB0004193	3-methyl-2-oxovalerate	HMDB0000491	GCST90199778	M15676	2:135485648-135985648	0.339524323110115	0.18950194778239	0.073186377094978	1.0
MR-IVW LD	kynurenine	HMDB0000684	citrulline	HMDB0000904	bioa_027	M02132	1:241473615-241973615	0.0979070119566072	0.293721035869822	0.738882680363527	1.0
MR-IVW LD	kynurenine	HMDB0000684	citrulline	HMDB0000904	bioa_027	M02132	5:131338151-131838151	-0.109725125239726	0.373065425815075	0.768668006560813	1.0
MR-IVW LD	kynurenine	HMDB0000684	citrulline	HMDB0000904	bioa_027	M02132	5:176563404-177063404	0.973659873890651	0.334241449246042	0.0035792476263177	1.0
MR-IVW LD	kynurenine	HMDB0000684	citrulline	HMDB0000904	bioa_027	M02132	8:39556267-40056267	-0.336095519181264	0.19045412753605	0.0776132094577033	1.0
MR-IVW LD	kynurenine	HMDB0000684	citrulline	HMDB0000904	bioa_027	M02132	12:111111298-111611298	0.277192603422482	0.320959856594454	0.3877876816066	1.0
MR-IVW LD	kynurenine	HMDB0000684	citrulline	HMDB0000904	bioa_027	M02132	12:111634608-113433486	0.0855353973063108	0.145410175420729	0.556374370426909	1.0
MR-IVW LD	kynurenine	HMDB0000684	citrulline	HMDB0000904	bioa_027	M02132	16:87568569-88128476	0.0907053029698795	0.084670605862966	0.28404686083506	2.0
MR-IVW LD	docosapentaenoate (n6 dpa; 22:5n6)	HMDB0001976	adenosine	HMDB0000050	GCST90199796	M00555	11:61347212-61847212	0.0060491587270731	0.145179809449775	0.966764427019278	1.0
MR-IVW LD	5-oxoproline	HMDB0000267	5-methylthioadenosine (mta)	HMDB0001173	M01494	GCST90200359	8:144903138-145403138	-0.0606258329904634	0.0485870071156855	0.212112107936008	1.0
MR-IVW LD	n-formylanthranilic acid	HMDB0004089	betaine	HMDB0000043	GCST90199960	M03141	2:143548189-144048189	-0.0189683231329153	0.123294100363954	0.877731041501721	1.0
MR-IVW LD	n-formylanthranilic acid	HMDB0004089	betaine	HMDB0000043	GCST90199960	M03141	17:75643177-76448530	0.0074210236664363	0.0591758194455741	0.900201859337368	3.0
MR-IVW LD	glutamine	HMDB0000641	adenosine 5'-diphosphate (adp)	HMDB0001341	met-d-Gln	GCST90200355	1:213912734-214412734	0.368285952617525	0.728037331277454	0.612953981423174	1.0
MR-IVW LD	glutamine	HMDB0000641	adenosine 5'-diphosphate (adp)	HMDB0001341	met-d-Gln	GCST90200355	2:26939063-28767861	0.219159355789839	0.305355412451574	0.472930617132254	3.0
MR-IVW LD	glutamine	HMDB0000641	adenosine 5'-diphosphate (adp)	HMDB0001341	met-d-Gln	GCST90200355	2:190998205-192033792	-0.286708945304977	0.332197339887952	0.388099995380964	1.0
MR-IVW LD	glutamine	HMDB0000641	adenosine 5'-diphosphate (adp)	HMDB0001341	met-d-Gln	GCST90200355	2:211168890-211668890	-1.04197563944643	0.912082727242488	0.253282173862265	1.0
MR-IVW LD	glutamine	HMDB0000641	adenosine 5'-diphosphate (adp)	HMDB0001341	met-d-Gln	GCST90200355	3:38941335-39441335	-0.623977206473648	0.894524045388517	0.485457290211752	1.0
MR-IVW LD	glutamine	HMDB0000641	adenosine 5'-diphosphate (adp)	HMDB0001341	met-d-Gln	GCST90200355	3:52085887-52937605	0.74588891986018	0.916870899070459	0.415922418188241	1.0
MR-IVW LD	glutamine	HMDB0000641	adenosine 5'-diphosphate (adp)	HMDB0001341	met-d-Gln	GCST90200355	3:121763465-122263465	-1.93820475352917	0.945137393962097	0.0402949853665797	1.0
MR-IVW LD	glutamine	HMDB0000641	adenosine 5'-diphosphate (adp)	HMDB0001341	met-d-Gln	GCST90200355	3:159689586-160441236	0.242615474494624	0.49402656100266	0.623357109603392	1.0
MR-IVW LD	glutamine	HMDB0000641	adenosine 5'-diphosphate (adp)	HMDB0001341	met-d-Gln	GCST90200355	4:17991903-18491903	-0.511159748448002	0.954644298493121	0.592342011991351	1.0
MR-IVW LD	glutamine	HMDB0000641	adenosine 5'-diphosphate (adp)	HMDB0001341	met-d-Gln	GCST90200355	5:55611894-56111894	-1.35800573328807	0.889062261699176	0.126647032311165	1.0
MR-IVW LD	glutamine	HMDB0000641	adenosine 5'-diphosphate (adp)	HMDB0001341	met-d-Gln	GCST90200355	5:127968645-128468645	-0.437183893700125	0.902154641321466	0.627960306761254	1.0
MR-IVW LD	glutamine	HMDB0000641	adenosine 5'-diphosphate (adp)	HMDB0001341	met-d-Gln	GCST90200355	5:174698943-175198943	0.743538915110091	0.680392319834649	0.274477627634951	1.0
MR-IVW LD	glutamine	HMDB0000641	adenosine 5'-diphosphate (adp)	HMDB0001341	met-d-Gln	GCST90200355	6:20425792-20925792	-0.265754444193881	0.796553225399847	0.738658406365659	1.0
MR-IVW LD	glutamine	HMDB0000641	adenosine 5'-diphosphate (adp)	HMDB0001341	met-d-Gln	GCST90200355	6:56020405-56520405	-1.01709545328621	0.914190417467021	0.26589567933468	1.0
MR-IVW LD	glutamine	HMDB0000641	adenosine 5'-diphosphate (adp)	HMDB0001341	met-d-Gln	GCST90200355	6:126492728-127693092	-0.051385597579462	0.525329886522063	0.922078508867349	2.0
MR-IVW LD	glutamine	HMDB0000641	adenosine 5'-diphosphate (adp)	HMDB0001341	met-d-Gln	GCST90200355	6:131635614-132135614	0.131939368955546	0.709351416061764	0.852444755172951	1.0
MR-IVW LD	glutamine	HMDB0000641	adenosine 5'-diphosphate (adp)	HMDB0001341	met-d-Gln	GCST90200355	7:1635600-2135600	-1.4328303530715	0.835752566091212	0.0864517412464687	1.0
MR-IVW LD	glutamine	HMDB0000641	adenosine 5'-diphosphate (adp)	HMDB0001341	met-d-Gln	GCST90200355	7:72772933-73272933	-0.59562566821561	0.42570825277633	0.161770847419376	1.0
MR-IVW LD	glutamine	HMDB0000641	adenosine 5'-diphosphate (adp)	HMDB0001341	met-d-Gln	GCST90200355	8:17124777-17669461	0.250882894389953	0.546519564338467	0.646194203024361	1.0
MR-IVW LD	glutamine	HMDB0000641	adenosine 5'-diphosphate (adp)	HMDB0001341	met-d-Gln	GCST90200355	8:126231747-126731747	-1.64552573504544	0.743033611112854	0.0267872084389122	1.0
MR-IVW LD	glutamine	HMDB0000641	adenosine 5'-diphosphate (adp)	HMDB0001341	met-d-Gln	GCST90200355	9:4040541-4540541	-0.665936381516543	0.629902901895029	0.290418122335796	1.0
MR-IVW LD	glutamine	HMDB0000641	adenosine 5'-diphosphate (adp)	HMDB0001341	met-d-Gln	GCST90200355	9:21884172-22384172	0.247115725853682	0.854327227086143	0.77238866075135	1.0
MR-IVW LD	glutamine	HMDB0000641	adenosine 5'-diphosphate (adp)	HMDB0001341	met-d-Gln	GCST90200355	10:22676227-23176227	-0.0659423970014873	0.914321859578115	0.942505100486204	1.0
MR-IVW LD	glutamine	HMDB0000641	adenosine 5'-diphosphate (adp)	HMDB0001341	met-d-Gln	GCST90200355	10:98828483-99609412	0.229286111555737	0.260066002621742	0.377968353177782	1.0
MR-IVW LD	glutamine	HMDB0000641	adenosine 5'-diphosphate (adp)	HMDB0001341	met-d-Gln	GCST90200355	10:114535278-115035278	-1.28075299534436	0.861948530920916	0.137310584628859	1.0
MR-IVW LD	glutamine	HMDB0000641	adenosine 5'-diphosphate (adp)	HMDB0001341	met-d-Gln	GCST90200355	11:8005408-8505408	0.0798059050221892	0.343383734112098	0.816219376005879	1.0
MR-IVW LD	glutamine	HMDB0000641	adenosine 5'-diphosphate (adp)	HMDB0001341	met-d-Gln	GCST90200355	11:73860169-74360169	-0.0062484035276033	0.689151475053966	0.992765833668761	1.0
MR-IVW LD	glutamine	HMDB0000641	adenosine 5'-diphosphate (adp)	HMDB0001341	met-d-Gln	GCST90200355	12:4051876-4551876	-0.40001797085365	0.726499969213717	0.581901219510385	1.0
MR-IVW LD	glutamine	HMDB0000641	adenosine 5'-diphosphate (adp)	HMDB0001341	met-d-Gln	GCST90200355	12:46377388-47736079	-0.179071293337609	0.286237076179416	0.531574179216807	2.0
MR-IVW LD	glutamine	HMDB0000641	adenosine 5'-diphosphate (adp)	HMDB0001341	met-d-Gln	GCST90200355	12:55949170-57674145	0.0485908068838956	0.105095026722675	0.64382952164807	11.0
MR-IVW LD	glutamine	HMDB0000641	adenosine 5'-diphosphate (adp)	HMDB0001341	met-d-Gln	GCST90200355	12:57753270-58582050	-0.773753307291401	0.506449539875095	0.126562349264432	2.0
MR-IVW LD	glutamine	HMDB0000641	adenosine 5'-diphosphate (adp)	HMDB0001341	met-d-Gln	GCST90200355	12:59330993-60240767	0.0270672115648496	0.38391398610726	0.943793056180963	2.0
MR-IVW LD	glutamine	HMDB0000641	adenosine 5'-diphosphate (adp)	HMDB0001341	met-d-Gln	GCST90200355	14:21242229-21782312	-0.106492538992247	0.441012763876103	0.809188779517964	3.0
MR-IVW LD	glutamine	HMDB0000641	adenosine 5'-diphosphate (adp)	HMDB0001341	met-d-Gln	GCST90200355	14:74940531-75440531	-0.353354215523538	0.852362665481098	0.678465110048705	1.0
MR-IVW LD	glutamine	HMDB0000641	adenosine 5'-diphosphate (adp)	HMDB0001341	met-d-Gln	GCST90200355	14:94594947-95094947	-0.797914250949402	0.816098643878087	0.328213866973653	1.0
MR-IVW LD	glutamine	HMDB0000641	adenosine 5'-diphosphate (adp)	HMDB0001341	met-d-Gln	GCST90200355	14:100545139-101045139	-0.0788131194129696	0.743210068673737	0.915547280943062	1.0
MR-IVW LD	glutamine	HMDB0000641	adenosine 5'-diphosphate (adp)	HMDB0001341	met-d-Gln	GCST90200355	16:70118909-70618909	-1.33481596910856	0.889858103476653	0.133606015098023	1.0
MR-IVW LD	glutamine	HMDB0000641	adenosine 5'-diphosphate (adp)	HMDB0001341	met-d-Gln	GCST90200355	17:6935779-7435779	1.14371398134655	0.939077812823382	0.22325747862654	1.0
MR-IVW LD	glutamine	HMDB0000641	adenosine 5'-diphosphate (adp)	HMDB0001341	met-d-Gln	GCST90200355	17:25345818-25845818	-0.980897028655088	0.763670266915306	0.198984202301643	1.0
MR-IVW LD	glutamine	HMDB0000641	adenosine 5'-diphosphate (adp)	HMDB0001341	met-d-Gln	GCST90200355	18:31306350-31806350	-0.750642872350546	0.923437043214964	0.416287254379151	1.0
MR-IVW LD	glutamine	HMDB0000641	adenosine 5'-diphosphate (adp)	HMDB0001341	met-d-Gln	GCST90200355	22:44074730-44574730	0.36555134278896	0.752900615384426	0.627304669490803	1.0
MR-IVW LD	creatinine	HMDB0000562	sarcosine	HMDB0000271	bioa_026	GCST90200291	1:109627506-110127506	-0.220209250707939	0.554029878026277	0.691022242223395	1.0
MR-IVW LD	creatinine	HMDB0000562	sarcosine	HMDB0000271	bioa_026	GCST90200291	2:73467567-73967567	-0.135190768376936	0.576200232094574	0.814500088278567	1.0
MR-IVW LD	creatinine	HMDB0000562	sarcosine	HMDB0000271	bioa_026	GCST90200291	2:121056440-121556440	0.0223178898317943	0.575685894673648	0.969075774717515	1.0
MR-IVW LD	creatinine	HMDB0000562	sarcosine	HMDB0000271	bioa_026	GCST90200291	2:211315692-211815692	0.220287659042628	0.446431716747129	0.621701103483606	1.0
MR-IVW LD	creatinine	HMDB0000562	sarcosine	HMDB0000271	bioa_026	GCST90200291	2:217404869-217904869	-0.340861254182442	0.481614617393122	0.479102444565919	1.0
MR-IVW LD	creatinine	HMDB0000562	sarcosine	HMDB0000271	bioa_026	GCST90200291	4:77118847-77618847	0.181831148759031	0.38302284209752	0.634981823791581	1.0
MR-IVW LD	creatinine	HMDB0000562	sarcosine	HMDB0000271	bioa_026	GCST90200291	5:39171736-39671736	0.0712722321951655	0.544185173270145	0.895798603300254	1.0
MR-IVW LD	creatinine	HMDB0000562	sarcosine	HMDB0000271	bioa_026	GCST90200291	5:67795622-68295622	-0.56456711175574	0.574818046667661	0.326017757564121	1.0
MR-IVW LD	creatinine	HMDB0000562	sarcosine	HMDB0000271	bioa_026	GCST90200291	5:176567143-177067143	0.373338839671583	0.389029508127656	0.337222760894526	1.0
MR-IVW LD	creatinine	HMDB0000562	sarcosine	HMDB0000271	bioa_026	GCST90200291	6:43564625-44064625	0.0726205588644558	0.565705339439066	0.897854822126727	1.0
MR-IVW LD	creatinine	HMDB0000562	sarcosine	HMDB0000271	bioa_026	GCST90200291	6:160442375-160942375	0.0193979279774613	0.37599557597637	0.958854717444529	1.0
MR-IVW LD	creatinine	HMDB0000562	sarcosine	HMDB0000271	bioa_026	GCST90200291	7:77297198-77797198	-0.436543762049987	0.53491345401231	0.414441990027738	1.0
MR-IVW LD	creatinine	HMDB0000562	sarcosine	HMDB0000271	bioa_026	GCST90200291	7:151157801-151657801	0.459744155659364	0.486190785037926	0.344350388603681	1.0
MR-IVW LD	creatinine	HMDB0000562	sarcosine	HMDB0000271	bioa_026	GCST90200291	8:23501151-24001151	0.0264628410784988	0.538176351415985	0.960782767694353	1.0
MR-IVW LD	creatinine	HMDB0000562	sarcosine	HMDB0000271	bioa_026	GCST90200291	11:30518678-31018678	-0.217869828356822	0.538799613012568	0.685946895292725	1.0
MR-IVW LD	creatinine	HMDB0000562	sarcosine	HMDB0000271	bioa_026	GCST90200291	15:45399813-46200138	-0.0799657382378187	0.234939938311143	0.733580371203083	1.0
MR-IVW LD	creatinine	HMDB0000562	sarcosine	HMDB0000271	bioa_026	GCST90200291	15:75279182-75779182	-0.258463406587223	0.563434221293238	0.646429054200729	1.0
MR-IVW LD	creatinine	HMDB0000562	sarcosine	HMDB0000271	bioa_026	GCST90200291	15:75910951-76410951	-0.129977599830153	0.548647340407981	0.812730064413208	1.0
MR-IVW LD	creatinine	HMDB0000562	sarcosine	HMDB0000271	bioa_026	GCST90200291	16:20117645-20617645	1.03792086362931	0.422169486696352	0.0139502964672953	1.0
MR-IVW LD	creatinine	HMDB0000562	sarcosine	HMDB0000271	bioa_026	GCST90200291	17:37370347-37870347	0.589118284193321	0.522213240934905	0.259269985367511	1.0
MR-IVW LD	creatinine	HMDB0000562	sarcosine	HMDB0000271	bioa_026	GCST90200291	17:58724447-59700441	0.253015038452988	0.546758706600453	0.643540366057463	1.0
MR-IVW LD	creatinine	HMDB0000562	sarcosine	HMDB0000271	bioa_026	GCST90200291	19:33119611-33619611	-0.0709820116713439	0.563268350739256	0.899717590993284	1.0
MR-IVW LD	creatinine	HMDB0000562	sarcosine	HMDB0000271	bioa_026	GCST90200291	22:40650077-41150077	-0.344059112279252	0.51509068802282	0.50416019630643	1.0
MR-IVW LD	pyruvate	HMDB0000243	acetoacetate	HMDB0000060	met-d-Pyruvate	GCST90200318	1:25486369-25986369	-0.275806489803749	0.647431773471778	0.670107222148924	1.0
MR-IVW LD	pyruvate	HMDB0000243	acetoacetate	HMDB0000060	met-d-Pyruvate	GCST90200318	1:154991807-156271079	-0.0174525967096138	0.354179331366822	0.960699219552613	2.0
MR-IVW LD	pyruvate	HMDB0000243	acetoacetate	HMDB0000060	met-d-Pyruvate	GCST90200318	1:207429229-207929229	-0.683196287222447	0.656685864494465	0.298168023783135	1.0
MR-IVW LD	pyruvate	HMDB0000243	acetoacetate	HMDB0000060	met-d-Pyruvate	GCST90200318	2:27480940-28253616	0.0656433129851893	0.621524332779246	0.915886520153417	1.0
MR-IVW LD	pyruvate	HMDB0000243	acetoacetate	HMDB0000060	met-d-Pyruvate	GCST90200318	2:60468043-60968043	1.31888873393714	0.679719197066505	0.0523379566726118	1.0
MR-IVW LD	pyruvate	HMDB0000243	acetoacetate	HMDB0000060	met-d-Pyruvate	GCST90200318	2:173097338-173854224	-0.375135390721078	0.230993195796564	0.104373553474221	1.0
MR-IVW LD	pyruvate	HMDB0000243	acetoacetate	HMDB0000060	met-d-Pyruvate	GCST90200318	3:56611222-57111222	0.765170400590234	0.591510771061431	0.19580825733197	1.0
MR-IVW LD	pyruvate	HMDB0000243	acetoacetate	HMDB0000060	met-d-Pyruvate	GCST90200318	5:35956855-36456855	0.40367756477839	0.6468865877697	0.532606941785415	1.0
MR-IVW LD	pyruvate	HMDB0000243	acetoacetate	HMDB0000060	met-d-Pyruvate	GCST90200318	5:131157493-131957429	0.447589323452473	0.460489804923543	0.331057859239373	1.0
MR-IVW LD	pyruvate	HMDB0000243	acetoacetate	HMDB0000060	met-d-Pyruvate	GCST90200318	7:50177982-50677982	-0.177595819567689	0.703504358391009	0.800697492713624	1.0
MR-IVW LD	pyruvate	HMDB0000243	acetoacetate	HMDB0000060	met-d-Pyruvate	GCST90200318	8:106322270-106822270	1.12493917588347	0.555210487667502	0.0427495177875971	1.0
MR-IVW LD	pyruvate	HMDB0000243	acetoacetate	HMDB0000060	met-d-Pyruvate	GCST90200318	9:135611502-136391870	-0.117505288204778	0.365235452906549	0.747661219033725	3.0
MR-IVW LD	pyruvate	HMDB0000243	acetoacetate	HMDB0000060	met-d-Pyruvate	GCST90200318	10:2869150-3388009	0.0220755924134898	0.19896821170449	0.911655719763332	2.0
MR-IVW LD	pyruvate	HMDB0000243	acetoacetate	HMDB0000060	met-d-Pyruvate	GCST90200318	11:56961646-57461646	-0.319402594057468	0.699572113407134	0.64798122101596	1.0
MR-IVW LD	pyruvate	HMDB0000243	acetoacetate	HMDB0000060	met-d-Pyruvate	GCST90200318	12:48145900-49077761	0.137453843633296	0.177233844571458	0.438014280866237	9.0
MR-IVW LD	pyruvate	HMDB0000243	acetoacetate	HMDB0000060	met-d-Pyruvate	GCST90200318	16:69379588-70929689	-0.423829015311834	0.340416117191968	0.213119927220458	3.0
MR-IVW LD	pyruvate	HMDB0000243	acetoacetate	HMDB0000060	met-d-Pyruvate	GCST90200318	16:70994871-71494871	-0.108486567251578	0.700769547266655	0.876970619545929	1.0
MR-IVW LD	pyruvate	HMDB0000243	acetoacetate	HMDB0000060	met-d-Pyruvate	GCST90200318	16:87636490-88136490	0.0469807793926295	0.739217439916261	0.9493247633378	1.0
MR-IVW LD	pyruvate	HMDB0000243	acetoacetate	HMDB0000060	met-d-Pyruvate	GCST90200318	18:43532791-44032791	-1.06461951516035	0.740187032436505	0.150345692577598	1.0
MR-IVW LD	pyruvate	HMDB0000243	acetoacetate	HMDB0000060	met-d-Pyruvate	GCST90200318	21:45449580-45972811	0.0712940948920702	0.320374795145286	0.823898669615888	2.0
MR-IVW LD	caffeine	HMDB0001847	urea	HMDB0000294	M00569	GCST90200417	7:17037106-17537106	0.0364872612394544	0.150180905157142	0.808039951328755	1.0
MR-IVW LD	caffeine	HMDB0001847	urea	HMDB0000294	M00569	GCST90200417	15:74777880-75277880	0.658404979337923	0.146530898952513	7.01330737733605e-06	1.0
MR-IVW LD	sarcosine	HMDB0000271	taurochenodeoxycholate	HMDB0000951	bioa_031	M18494	6:42690673-43190673	-0.158447978868887	0.332229633112184	0.633416898529596	1.0
MR-IVW LD	sarcosine	HMDB0000271	taurochenodeoxycholate	HMDB0000951	bioa_031	M18494	9:136282183-136851769	0.205098400349552	0.144509546663352	0.155819637134087	2.0
MR-IVW LD	cystathionine	HMDB0000099	3-(4-hydroxyphenyl)lactate	HMDB0000755	GCST90200383	M32197	19:33152807-33652807	-0.09469213799677	0.174432885783523	0.587228165762067	1.0
MR-IVW LD	3-(4-hydroxyphenyl)lactate	HMDB0000755	taurocholate	HMDB0000036	GCST90200371	GCST90200333	6:111301079-111801079	-0.159078544795807	0.18675885945655	0.394332988259423	1.0
MR-IVW LD	3-(4-hydroxyphenyl)lactate	HMDB0000755	taurocholate	HMDB0000036	GCST90200371	GCST90200333	17:79941425-80441425	-0.0308287412547722	0.105289495731564	0.769675195927177	1.0
MR-IVW LD	3-(4-hydroxyphenyl)lactate	HMDB0000755	2-aminobutyrate	HMDB0000452	GCST90200371	GCST90200305	6:111301079-111801079	-0.0341682150170962	0.181025162181311	0.850289992677084	1.0
MR-IVW LD	3-(4-hydroxyphenyl)lactate	HMDB0000755	2-aminobutyrate	HMDB0000452	GCST90200371	GCST90200305	17:79941425-80441425	0.219276037091119	0.102024413564702	0.031614536258674	1.0
MR-IVW LD	n-stearoyl-sphingosine (d18:1/18:0)*	HMDB0004950	arachidonate (20:4n6)	HMDB0001043	GCST90200341	GCST90200358	10:64645010-65401382	0.038263050344537	0.16690992306177	0.818679499731751	1.0
MR-IVW LD	n-stearoyl-sphingosine (d18:1/18:0)*	HMDB0004950	arachidonate (20:4n6)	HMDB0001043	GCST90200341	GCST90200358	14:63982220-64482220	-0.0917383444528878	0.154427777269966	0.552476404761022	1.0
MR-IVW LD	n-stearoyl-sphingosine (d18:1/18:0)*	HMDB0004950	arachidonate (20:4n6)	HMDB0001043	GCST90200341	GCST90200358	18:55052269-55552269	0.16288081017074	0.171108941062093	0.341141151164706	1.0
MR-IVW LD	n-stearoyl-sphingosine (d18:1/18:0)*	HMDB0004950	arachidonate (20:4n6)	HMDB0001043	GCST90200341	GCST90200358	19:8013648-8513648	0.165784296010675	0.103189441638499	0.108141846684068	1.0
MR-IVW LD	citrulline	HMDB0000904	myo-inositol	HMDB0000211	bioa_005	M19934	2:211099261-211599261	0.351205541309946	0.199016473408969	0.0776132094577023	1.0
MR-IVW LD	citrulline	HMDB0000904	myo-inositol	HMDB0000211	bioa_005	M19934	8:10310878-10810878	-0.0689924359283247	0.298967222356076	0.817494086363382	1.0
MR-IVW LD	citrulline	HMDB0000904	myo-inositol	HMDB0000211	bioa_005	M19934	8:11437159-11937159	-0.739587777330015	0.369793888665008	0.0455002638963584	1.0
MR-IVW LD	citrulline	HMDB0000904	myo-inositol	HMDB0000211	bioa_005	M19934	9:133044244-133627617	0.147363891612791	0.163521795004282	0.367488330436811	2.0
MR-IVW LD	citrulline	HMDB0000904	myo-inositol	HMDB0000211	bioa_005	M19934	9:135893372-136393372	0.169596482032346	0.320348910505542	0.596519838726619	1.0
MR-IVW LD	citrulline	HMDB0000904	myo-inositol	HMDB0000211	bioa_005	M19934	10:97138579-97638579	-0.0825650623891913	0.280721212123254	0.768668006560811	1.0
MR-IVW LD	citrulline	HMDB0000904	myo-inositol	HMDB0000211	bioa_005	M19934	17:9542768-10042768	0.347863963663856	0.215915563653428	0.107155507032272	1.0
MR-IVW LD	leucine	HMDB0000687	7-methylxanthine	HMDB0001991	M00060	GCST90199754	4:88976422-89476422	0.224645112702082	0.121852911052851	0.0652449439581409	1.0
MR-IVW LD	leucine	HMDB0000687	7-methylxanthine	HMDB0001991	M00060	GCST90199754	6:45295851-45795851	-0.193498670240755	0.176197903491621	0.272121793080144	1.0
MR-IVW LD	2-hydroxyphenylacetate	HMDB0000669	threonine	HMDB0000167	GCST90200369	bioa_019	9:131329579-131829579	0.0395352676228891	0.0510791571355156	0.438930791256869	1.0
MR-IVW LD	2-hydroxyphenylacetate	HMDB0000669	threonine	HMDB0000167	GCST90200369	bioa_019	12:122051275-122551275	-0.238077196850928	0.0912173168011209	0.009054222265934	1.0
MR-IVW LD	tyrosine	HMDB0000158	serine	HMDB0000187	M01299	GCST90200415	1:154514715-155014715	0.177319332697757	0.167374070719465	0.289408831617695	1.0
MR-IVW LD	tyrosine	HMDB0000158	serine	HMDB0000187	M01299	GCST90200415	6:111242119-112061922	-0.0089765539384065	0.146927509552386	0.951283454966901	1.0
MR-IVW LD	tyrosine	HMDB0000158	serine	HMDB0000187	M01299	GCST90200415	16:71357384-72149586	-0.224324668828813	0.162316629293567	0.166965861364012	1.0
MR-IVW LD	beta-alanine	HMDB0000056	aspartate	HMDB0000191	GCST90200361	GCST90200370	3:30500404-31000404	-0.0462079889886544	0.0804069474334221	0.565510054283713	1.0
MR-IVW LD	histidine	HMDB0000177	2-aminobutyrate	HMDB0000452	M00059	GCST90200305	4:9731889-10602550	0.0038711605494729	0.12973755210347	0.976195936233414	1.0
MR-IVW LD	tyrosine	HMDB0000158	alpha-tocopherol	HMDB0001893	met-d-Tyr	M01561	3:135701113-136607693	0.720627798717061	0.512754395240985	0.159900760298067	1.0
MR-IVW LD	tyrosine	HMDB0000158	alpha-tocopherol	HMDB0001893	met-d-Tyr	M01561	3:186140627-186640627	-0.213306466117233	0.551041704136186	0.698684565645402	1.0
MR-IVW LD	tyrosine	HMDB0000158	alpha-tocopherol	HMDB0001893	met-d-Tyr	M01561	4:99789651-100289651	0.795284277323562	0.440246653518402	0.0708478257810249	1.0
MR-IVW LD	tyrosine	HMDB0000158	alpha-tocopherol	HMDB0001893	met-d-Tyr	M01561	5:89941256-90441256	0.10915736673201	0.676775673738469	0.871864744932723	1.0
MR-IVW LD	tyrosine	HMDB0000158	alpha-tocopherol	HMDB0001893	met-d-Tyr	M01561	6:43031486-43531486	1.44282027543141e-308	0.660566692355616	1.0	1.0
MR-IVW LD	tyrosine	HMDB0000158	alpha-tocopherol	HMDB0001893	met-d-Tyr	M01561	6:110683901-112778738	-0.0683642828825157	0.119257844939837	0.566477005319111	5.0
MR-IVW LD	tyrosine	HMDB0000158	alpha-tocopherol	HMDB0001893	met-d-Tyr	M01561	7:27916442-28416442	-0.966335040858864	0.535200945706448	0.0709877902594545	1.0
MR-IVW LD	tyrosine	HMDB0000158	alpha-tocopherol	HMDB0001893	met-d-Tyr	M01561	8:126236230-126736230	1.10164291704062	0.457064614516854	0.0159413125148013	1.0
MR-IVW LD	tyrosine	HMDB0000158	alpha-tocopherol	HMDB0001893	met-d-Tyr	M01561	9:21884651-22384651	-0.593793247053022	0.672965679993425	0.377585975474249	1.0
MR-IVW LD	tyrosine	HMDB0000158	alpha-tocopherol	HMDB0001893	met-d-Tyr	M01561	10:64760672-65511176	-0.45133340065734	0.466896621369665	0.333710695743569	1.0
MR-IVW LD	tyrosine	HMDB0000158	alpha-tocopherol	HMDB0001893	met-d-Tyr	M01561	11:61320783-61820783	-0.395672385953578	0.511076831856706	0.438816342946581	1.0
MR-IVW LD	tyrosine	HMDB0000158	alpha-tocopherol	HMDB0001893	met-d-Tyr	M01561	12:21081549-21581549	-0.447912820782186	0.405254456898169	0.269045576986183	1.0
MR-IVW LD	tyrosine	HMDB0000158	alpha-tocopherol	HMDB0001893	met-d-Tyr	M01561	12:46690648-47449549	-0.570472530921635	0.422297847565364	0.176734775189794	1.0
MR-IVW LD	tyrosine	HMDB0000158	alpha-tocopherol	HMDB0001893	met-d-Tyr	M01561	12:56615040-57115040	-0.414263507314628	0.314533403701848	0.187814099110262	1.0
MR-IVW LD	tyrosine	HMDB0000158	alpha-tocopherol	HMDB0001893	met-d-Tyr	M01561	12:59740603-60240603	-0.142115667147581	0.72478990245268	0.844548777837683	1.0
MR-IVW LD	tyrosine	HMDB0000158	alpha-tocopherol	HMDB0001893	met-d-Tyr	M01561	12:121174574-121674574	0.693164246311647	0.275488354303345	0.0118651734770962	1.0
MR-IVW LD	tyrosine	HMDB0000158	alpha-tocopherol	HMDB0001893	met-d-Tyr	M01561	12:122076812-122576812	-0.0399888236686337	0.599832355029567	0.946847071399275	1.0
MR-IVW LD	tyrosine	HMDB0000158	alpha-tocopherol	HMDB0001893	met-d-Tyr	M01561	14:102441854-102941854	0.0880580952593207	0.651629904919002	0.892505031135264	1.0
MR-IVW LD	tyrosine	HMDB0000158	alpha-tocopherol	HMDB0001893	met-d-Tyr	M01561	16:70194094-72795019	-0.356735866380331	0.186419499891771	0.0556688765145599	4.0
MR-IVW LD	tyrosine	HMDB0000158	alpha-tocopherol	HMDB0001893	met-d-Tyr	M01561	16:79505446-80005446	-0.0858535133230342	0.665364728253545	0.897332123936809	1.0
MR-IVW LD	tyrosine	HMDB0000158	alpha-tocopherol	HMDB0001893	met-d-Tyr	M01561	20:42792364-43292364	-0.292403213371713	0.654426239450982	0.655013325870279	1.0
MR-IVW LD	citrate	HMDB0000094	n-acetylglucosaminylasparagine	HMDB0000489	met-d-Citrate	GCST90200316	1:206967359-207467359	0.198346516428562	0.288583641543559	0.49188719382776	1.0
MR-IVW LD	citrate	HMDB0000094	n-acetylglucosaminylasparagine	HMDB0000489	met-d-Citrate	GCST90200316	2:6909613-7409613	-0.383993279329862	0.672448952566285	0.567974515042855	1.0
MR-IVW LD	citrate	HMDB0000094	n-acetylglucosaminylasparagine	HMDB0000489	met-d-Citrate	GCST90200316	2:211290507-211790507	-1.64032173016873	0.405672817359154	5.26681892899448e-05	1.0
MR-IVW LD	citrate	HMDB0000094	n-acetylglucosaminylasparagine	HMDB0000489	met-d-Citrate	GCST90200316	2:241907241-242693157	0.473203314142923	0.599689817985654	0.430065179782679	1.0
MR-IVW LD	citrate	HMDB0000094	n-acetylglucosaminylasparagine	HMDB0000489	met-d-Citrate	GCST90200316	4:77164144-77664144	1.71509686139099	0.558416725255448	0.0021308853440685	1.0
MR-IVW LD	citrate	HMDB0000094	n-acetylglucosaminylasparagine	HMDB0000489	met-d-Citrate	GCST90200316	5:14438417-15122542	0.331716170199522	0.117933371345362	0.0049121015550475	5.0
MR-IVW LD	citrate	HMDB0000094	n-acetylglucosaminylasparagine	HMDB0000489	met-d-Citrate	GCST90200316	5:43252947-44074677	-0.490929788012417	0.386606195471524	0.20413999179079	1.0
MR-IVW LD	citrate	HMDB0000094	n-acetylglucosaminylasparagine	HMDB0000489	met-d-Citrate	GCST90200316	5:176569252-177069252	1.18142639062538	0.662054709441614	0.0743449654828029	1.0
MR-IVW LD	citrate	HMDB0000094	n-acetylglucosaminylasparagine	HMDB0000489	met-d-Citrate	GCST90200316	6:18111878-18611878	-0.762081851607216	0.498490404299516	0.126319145634267	1.0
MR-IVW LD	citrate	HMDB0000094	n-acetylglucosaminylasparagine	HMDB0000489	met-d-Citrate	GCST90200316	6:160159894-160659894	-0.210496753205849	0.606656727897078	0.728607580337764	1.0
MR-IVW LD	citrate	HMDB0000094	n-acetylglucosaminylasparagine	HMDB0000489	met-d-Citrate	GCST90200316	7:72772933-73272933	0.409709824125825	0.368029932773093	0.265600488934768	1.0
MR-IVW LD	citrate	HMDB0000094	n-acetylglucosaminylasparagine	HMDB0000489	met-d-Citrate	GCST90200316	8:126256694-126756694	1.12484170638293	0.345908926024981	0.0011465911954359	1.0
MR-IVW LD	citrate	HMDB0000094	n-acetylglucosaminylasparagine	HMDB0000489	met-d-Citrate	GCST90200316	9:95648531-96148531	0.164100793340403	0.598791577829061	0.784043680212652	1.0
MR-IVW LD	citrate	HMDB0000094	n-acetylglucosaminylasparagine	HMDB0000489	met-d-Citrate	GCST90200316	10:5959218-6459218	-1.03678395220486	0.668817596565009	0.121099649699451	1.0
MR-IVW LD	citrate	HMDB0000094	n-acetylglucosaminylasparagine	HMDB0000489	met-d-Citrate	GCST90200316	10:64654071-65607438	-1.53390605721895	0.467284486040276	0.0010285605656115	1.0
MR-IVW LD	citrate	HMDB0000094	n-acetylglucosaminylasparagine	HMDB0000489	met-d-Citrate	GCST90200316	10:94589724-95089724	0.843270912920587	0.626535317339409	0.178326002205607	1.0
MR-IVW LD	citrate	HMDB0000094	n-acetylglucosaminylasparagine	HMDB0000489	met-d-Citrate	GCST90200316	11:61356683-61856683	0.53870613612288	0.479394194862826	0.261130685837771	1.0
MR-IVW LD	citrate	HMDB0000094	n-acetylglucosaminylasparagine	HMDB0000489	met-d-Citrate	GCST90200316	12:20812570-21569526	-0.0015518863500793	0.452176168877697	0.997261634262805	1.0
MR-IVW LD	citrate	HMDB0000094	n-acetylglucosaminylasparagine	HMDB0000489	met-d-Citrate	GCST90200316	12:120844110-121665390	-1.25020366093029	0.338805954232253	0.0002242288413766	1.0
MR-IVW LD	citrate	HMDB0000094	n-acetylglucosaminylasparagine	HMDB0000489	met-d-Citrate	GCST90200316	14:94594947-95094947	-4.96312236155052	0.642922908301962	1.16674436576674e-14	1.0
MR-IVW LD	citrate	HMDB0000094	n-acetylglucosaminylasparagine	HMDB0000489	met-d-Citrate	GCST90200316	14:102387585-102887585	-0.436692082923	0.606402439181367	0.471441410329227	1.0
MR-IVW LD	citrate	HMDB0000094	n-acetylglucosaminylasparagine	HMDB0000489	met-d-Citrate	GCST90200316	15:42429423-42929423	0.704111970522659	0.572717313062136	0.218913163953522	1.0
MR-IVW LD	citrate	HMDB0000094	n-acetylglucosaminylasparagine	HMDB0000489	met-d-Citrate	GCST90200316	15:43028726-45186579	0.0429797281858969	0.385273076347118	0.911175039420407	1.0
MR-IVW LD	citrate	HMDB0000094	n-acetylglucosaminylasparagine	HMDB0000489	met-d-Citrate	GCST90200316	16:58436602-58936602	0.19158009677061	0.700521731626428	0.784482713281847	1.0
MR-IVW LD	citrate	HMDB0000094	n-acetylglucosaminylasparagine	HMDB0000489	met-d-Citrate	GCST90200316	17:6092241-7020419	0.0157741239636321	0.0838093393736299	0.850708589896697	9.0
MR-IVW LD	citrate	HMDB0000094	n-acetylglucosaminylasparagine	HMDB0000489	met-d-Citrate	GCST90200316	17:57343504-58184169	-0.416061666081273	0.470067537659965	0.376097091055167	1.0
MR-IVW LD	citrate	HMDB0000094	n-acetylglucosaminylasparagine	HMDB0000489	met-d-Citrate	GCST90200316	18:76910235-77410235	0.355679034348726	0.623725539767132	0.568508642399647	1.0
MR-IVW LD	citrate	HMDB0000094	n-acetylglucosaminylasparagine	HMDB0000489	met-d-Citrate	GCST90200316	20:62104494-62604494	0.237003766443871	0.696025676097235	0.733472424669489	1.0
MR-IVW LD	citrate	HMDB0000094	n-acetylglucosaminylasparagine	HMDB0000489	met-d-Citrate	GCST90200316	22:18883605-19740639	0.127333952135011	0.180870000959764	0.481427707215649	1.0
MR-IVW LD	dehydroepiandrosterone sulfate (dhea-s)	HMDB0001032	urate	HMDB0000289	GCST90199673	M01604	7:98825038-100067196	-0.0058557162460678	0.11711432492136	0.960122388323256	1.0
MR-IVW LD	glycine	HMDB0000123	leucine	HMDB0000687	bioa_008	GCST90200389	1:75967169-76725029	0.165439245162297	0.351827690936164	0.638192103710628	1.0
MR-IVW LD	glycine	HMDB0000123	leucine	HMDB0000687	bioa_008	GCST90200389	1:120004506-120504506	-0.713287932582372	0.459498078474624	0.120585739589911	1.0
MR-IVW LD	glycine	HMDB0000123	leucine	HMDB0000687	bioa_008	GCST90200389	2:165258389-165758389	-1.01893683351941	0.515416348282696	0.0480506855127115	1.0
MR-IVW LD	glycine	HMDB0000123	leucine	HMDB0000687	bioa_008	GCST90200389	2:210575251-212439946	0.0225433340291681	0.0525625562774379	0.668006334182398	6.0
MR-IVW LD	glycine	HMDB0000123	leucine	HMDB0000687	bioa_008	GCST90200389	3:125660381-126160381	0.0863936434739656	0.270644206846133	0.74956361488446	1.0
MR-IVW LD	glycine	HMDB0000123	leucine	HMDB0000687	bioa_008	GCST90200389	5:89976061-90476061	-0.772773695477387	0.56728286483904	0.173123109441959	1.0
MR-IVW LD	glycine	HMDB0000123	leucine	HMDB0000687	bioa_008	GCST90200389	5:131494202-131994202	-0.455620712370446	0.512964280288926	0.374427057354693	1.0
MR-IVW LD	glycine	HMDB0000123	leucine	HMDB0000687	bioa_008	GCST90200389	6:160525578-161025578	-0.373339165148292	0.515089402786842	0.468571917412525	1.0
MR-IVW LD	glycine	HMDB0000123	leucine	HMDB0000687	bioa_008	GCST90200389	7:55797215-56297215	-0.0780525664811803	0.340986404896882	0.818944866262416	1.0
MR-IVW LD	glycine	HMDB0000123	leucine	HMDB0000687	bioa_008	GCST90200389	8:8933358-9433358	-0.434980159072092	0.310524966254598	0.16127698429853	1.0
MR-IVW LD	glycine	HMDB0000123	leucine	HMDB0000687	bioa_008	GCST90200389	8:126232077-126732077	0.279473943172252	0.310328538951848	0.367814641713174	1.0
MR-IVW LD	glycine	HMDB0000123	leucine	HMDB0000687	bioa_008	GCST90200389	9:5720079-6894932	0.105085334493698	0.193652888843185	0.5873722486219	3.0
MR-IVW LD	glycine	HMDB0000123	leucine	HMDB0000687	bioa_008	GCST90200389	10:64798306-65575478	0.349795738648225	0.444922164483389	0.431753047486481	1.0
MR-IVW LD	glycine	HMDB0000123	leucine	HMDB0000687	bioa_008	GCST90200389	12:46859387-47359387	-0.12003540052625	0.434270125436052	0.782235307610914	1.0
MR-IVW LD	glycine	HMDB0000123	leucine	HMDB0000687	bioa_008	GCST90200389	12:56611458-57111458	0.752166418968128	0.571041466364901	0.187777110574513	1.0
MR-IVW LD	glycine	HMDB0000123	leucine	HMDB0000687	bioa_008	GCST90200389	15:58217095-58717095	0.509031788502628	0.526316710897635	0.333464702249054	1.0
MR-IVW LD	glycine	HMDB0000123	leucine	HMDB0000687	bioa_008	GCST90200389	16:80861176-81361176	-0.0024161395616788	0.232294466932263	0.991701198400279	1.0
MR-IVW LD	glycine	HMDB0000123	leucine	HMDB0000687	bioa_008	GCST90200389	17:45188952-45974996	0.293641563593373	0.487689068570944	0.547102148830302	1.0
MR-IVW LD	glycine	HMDB0000123	leucine	HMDB0000687	bioa_008	GCST90200389	19:17984588-18484588	0.488611926836429	0.526853956081035	0.35371143537354	1.0
MR-IVW LD	glycohyocholate	HMDB0000138	phenylalanine	HMDB0000159	GCST90199935	GCST90200396	7:99108524-99608524	0.0161988933704246	0.15675253856724	0.917692694539537	1.0
MR-IVW LD	glycohyocholate	HMDB0000138	phenylalanine	HMDB0000159	GCST90199935	GCST90200396	10:45742470-46242470	0.441651112741818	0.165706736739595	0.0076929406348889	1.0
MR-IVW LD	glycohyocholate	HMDB0000138	phenylalanine	HMDB0000159	GCST90199935	GCST90200396	13:103468308-103968308	0.105471987086197	0.152668960329347	0.489657192739099	1.0
MR-IVW LD	glycohyocholate	HMDB0000138	phenylalanine	HMDB0000159	GCST90199935	GCST90200396	17:28409010-28909010	0.0379994425752149	0.141198225044918	0.787836379694722	1.0
MR-IVW LD	myo-inositol	HMDB0000211	glutamine	HMDB0000641	GCST90200401	M00053	16:24676314-25176314	-0.10926236418343	0.176500742142464	0.535884989067037	1.0
MR-IVW LD	valine	HMDB0000883	n-palmitoyl-sphingosine (d18:1/16:0)	HMDB0004949	bioa_022	GCST90200336	2:64958074-65458074	-0.485574706249889	0.245932140682023	0.0483333733002222	1.0
MR-IVW LD	valine	HMDB0000883	n-palmitoyl-sphingosine (d18:1/16:0)	HMDB0004949	bioa_022	GCST90200336	2:211173777-211673777	-1.2148316174364	0.578245927461486	0.0356505428398933	1.0
MR-IVW LD	valine	HMDB0000883	n-palmitoyl-sphingosine (d18:1/16:0)	HMDB0004949	bioa_022	GCST90200336	4:88972827-89472827	-0.0122765705577218	0.16479747684586	0.940616603932587	1.0
MR-IVW LD	valine	HMDB0000883	n-palmitoyl-sphingosine (d18:1/16:0)	HMDB0004949	bioa_022	GCST90200336	11:116381707-116882500	-1.73851146786268	0.510103898238974	0.0006540452296355	1.0
MR-IVW LD	valine	HMDB0000883	n-palmitoyl-sphingosine (d18:1/16:0)	HMDB0004949	bioa_022	GCST90200336	12:56615040-57115040	-0.521172332417476	0.518480649771633	0.314804656274652	1.0
MR-IVW LD	valine	HMDB0000883	n-palmitoyl-sphingosine (d18:1/16:0)	HMDB0004949	bioa_022	GCST90200336	16:70059237-70559237	-0.664736554799697	0.335044945004566	0.0472533831485929	1.0
MR-IVW LD	valine	HMDB0000883	n-palmitoyl-sphingosine (d18:1/16:0)	HMDB0004949	bioa_022	GCST90200336	17:6883609-7383609	-0.0859764670305908	0.508854386244852	0.865827439781187	1.0
MR-IVW LD	valine	HMDB0000883	n-palmitoyl-sphingosine (d18:1/16:0)	HMDB0004949	bioa_022	GCST90200336	17:40470632-40970632	0.0058035920243824	0.589510465303659	0.992145140844868	1.0
MR-IVW LD	valine	HMDB0000883	n-palmitoyl-sphingosine (d18:1/16:0)	HMDB0004949	bioa_022	GCST90200336	19:49114511-49614511	-1.29520528369237	0.524915808358334	0.0136077941119056	1.0
MR-IVW LD	1-methylnicotinamide	HMDB0000699	glutamate	HMDB0000148	GCST90200406	GCST90200412	6:160317928-160817928	-0.0539568143370274	0.167595509689829	0.747493104965812	1.0
MR-IVW LD	2-aminobutyrate	HMDB0000452	glycerol	HMDB0000131	GCST90200305	M15122	2:64970910-65470910	-0.125545710144669	0.10124654043925	0.214975394149175	1.0
MR-IVW LD	2-aminobutyrate	HMDB0000452	glycerol	HMDB0000131	GCST90200305	M15122	4:88993818-89493818	0.0815313392266828	0.135885565377805	0.548506235500147	1.0
MR-IVW LD	beta-citrylglutamate	HMDB0241915	5-methylthioadenosine (mta)	HMDB0001173	GCST90199911	GCST90200359	3:183486882-183986882	-0.0804222758591356	0.118217282115992	0.496319564512959	1.0
MR-IVW LD	beta-citrylglutamate	HMDB0241915	5-methylthioadenosine (mta)	HMDB0001173	GCST90199911	GCST90200359	11:88203934-92094388	-0.0129256741709167	0.0283570253338082	0.648520057923841	5.0
MR-IVW LD	2-aminobutyrate	HMDB0000452	eicosapentaenoate (epa; 20:5n3)	HMDB0001999	GCST90200305	M18467	2:64970910-65470910	-0.160133239609302	0.101136782911138	0.113345509219527	1.0
MR-IVW LD	2-aminobutyrate	HMDB0000452	eicosapentaenoate (epa; 20:5n3)	HMDB0001999	GCST90200305	M18467	4:88993818-89493818	-0.0565620333611789	0.13574888006683	0.67692223902138	1.0
MR-IVW LD	n-acetylglucosaminylasparagine	HMDB0000489	n-formylanthranilic acid	HMDB0004089	GCST90200316	GCST90199960	4:178111987-178611987	0.0191147988938009	0.115146784720057	0.868153993376616	1.0
MR-IVW LD	n-acetylglucosaminylasparagine	HMDB0000489	n-formylanthranilic acid	HMDB0004089	GCST90200316	GCST90199960	6:167457759-167966043	0.014515492603998	0.0397274561205834	0.714830122733703	4.0
MR-IVW LD	n-acetylglucosaminylasparagine	HMDB0000489	n-formylanthranilic acid	HMDB0004089	GCST90200316	GCST90199960	14:94594947-95094947	0.361113644120639	0.135109957179326	0.007523477333017	1.0
MR-IVW LD	n-acetylglucosaminylasparagine	HMDB0000489	n-formylanthranilic acid	HMDB0004089	GCST90200316	GCST90199960	17:64055051-64555051	0.226418886191473	0.133038539601265	0.0887732763577033	1.0
MR-IVW LD	citrate	HMDB0000094	methionine	HMDB0000696	GCST90200304	M01302	5:14503745-15117020	0.221619553138498	0.193917108996186	0.253097908947118	1.0
MR-IVW LD	citrate	HMDB0000094	methionine	HMDB0000696	GCST90200304	M01302	17:6357018-6961881	0.0333509203606951	0.0879562981117359	0.704557146547872	3.0
MR-IVW LD	citrate	HMDB0000094	methionine	HMDB0000696	GCST90200304	M01302	22:19003274-19503274	-0.105623446706325	0.16430313932095	0.520316800507367	1.0
MR-IVW LD	inositol 1-phosphate (i1p)	HMDB0000213	cytosine	HMDB0000630	M01481	GCST90200433	1:5349333-5849333	0.225194535335457	0.0885635032688456	0.0109985001107906	1.0
MR-IVW LD	inositol 1-phosphate (i1p)	HMDB0000213	cytosine	HMDB0000630	M01481	GCST90200433	4:31607204-32397858	-0.0618531501147632	0.0842978963109574	0.463104237853673	1.0
MR-IVW LD	inositol 1-phosphate (i1p)	HMDB0000213	cytosine	HMDB0000630	M01481	GCST90200433	4:66148855-66648855	0.0385724372390746	0.0871025499699327	0.657881933561997	1.0
MR-IVW LD	inositol 1-phosphate (i1p)	HMDB0000213	cytosine	HMDB0000630	M01481	GCST90200433	10:114775621-115275621	-0.0084697941192742	0.0867468155654447	0.922219670829107	1.0
MR-IVW LD	inositol 1-phosphate (i1p)	HMDB0000213	cytosine	HMDB0000630	M01481	GCST90200433	12:62771708-63271708	-0.195662196769441	0.0895249220569629	0.0288477233226303	1.0
MR-IVW LD	inositol 1-phosphate (i1p)	HMDB0000213	cytosine	HMDB0000630	M01481	GCST90200433	15:77060646-77560646	-0.0667967691900656	0.0855667371287155	0.43501459211022	1.0
MR-IVW LD	alanine	HMDB0000161	n-acetylaspartate (naa)	HMDB0000812	bioa_001	GCST90199665	1:206985954-207485954	-0.139016460393655	0.353064168410397	0.69377096777156	1.0
MR-IVW LD	alanine	HMDB0000161	n-acetylaspartate (naa)	HMDB0000812	bioa_001	GCST90199665	2:27143030-28594285	-0.344469942968794	0.340376168386847	0.311525045074814	1.0
MR-IVW LD	alanine	HMDB0000161	n-acetylaspartate (naa)	HMDB0000812	bioa_001	GCST90199665	2:64958074-65458074	0.143733851867283	0.303470639863093	0.63576130436827	1.0
MR-IVW LD	alanine	HMDB0000161	n-acetylaspartate (naa)	HMDB0000812	bioa_001	GCST90199665	3:71155270-71655270	-0.17724948178178	0.517266399808975	0.731849927629788	1.0
MR-IVW LD	alanine	HMDB0000161	n-acetylaspartate (naa)	HMDB0000812	bioa_001	GCST90199665	4:88976422-89476422	-0.190894591645725	0.529286338115763	0.718350549545627	1.0
MR-IVW LD	alanine	HMDB0000161	n-acetylaspartate (naa)	HMDB0000812	bioa_001	GCST90199665	7:72732874-73232874	0.244012286362386	0.463820948371083	0.598824592387909	1.0
MR-IVW LD	alanine	HMDB0000161	n-acetylaspartate (naa)	HMDB0000812	bioa_001	GCST90199665	8:145568681-146068681	-0.1436858427265	0.530759853020369	0.786608515871716	1.0
MR-IVW LD	alanine	HMDB0000161	n-acetylaspartate (naa)	HMDB0000812	bioa_001	GCST90199665	9:4040541-4540541	-1.05131878312656	0.472430749562125	0.0260584591876873	1.0
MR-IVW LD	alanine	HMDB0000161	n-acetylaspartate (naa)	HMDB0000812	bioa_001	GCST90199665	12:46636543-47713425	0.290982064927582	0.209912194060576	0.165683250725381	2.0
MR-IVW LD	alanine	HMDB0000161	n-acetylaspartate (naa)	HMDB0000812	bioa_001	GCST90199665	12:56615040-57115040	0.493047408816447	0.259912419848816	0.0578312142532307	1.0
MR-IVW LD	alanine	HMDB0000161	n-acetylaspartate (naa)	HMDB0000812	bioa_001	GCST90199665	12:59727701-60227701	-0.282052845751387	0.380270294749323	0.458258971349657	1.0
MR-IVW LD	alanine	HMDB0000161	n-acetylaspartate (naa)	HMDB0000812	bioa_001	GCST90199665	14:75116447-75616447	-0.428406347213796	0.54104306336034	0.428468194742589	1.0
MR-IVW LD	alanine	HMDB0000161	n-acetylaspartate (naa)	HMDB0000812	bioa_001	GCST90199665	16:69621701-70931491	-0.160792144688644	0.325343832109304	0.621149262521019	2.0
MR-IVW LD	alanine	HMDB0000161	n-acetylaspartate (naa)	HMDB0000812	bioa_001	GCST90199665	17:40568584-41068584	-1.23921404050699	0.55189647280078	0.0247441272982568	1.0
MR-IVW LD	alanine	HMDB0000161	n-acetylaspartate (naa)	HMDB0000812	bioa_001	GCST90199665	22:18906543-19406543	-0.636354177082492	0.596271948882264	0.285871876537234	1.0
MR-IVW LD	ornithine	HMDB0000214	tyrosine	HMDB0000158	bioa_014	met-d-Tyr	2:219037276-219805573	-0.0312321682100274	0.0811047244077332	0.700174848259321	1.0
MR-IVW LD	ornithine	HMDB0000214	tyrosine	HMDB0000158	bioa_014	met-d-Tyr	4:144415809-145209327	-0.0051930843642696	0.0730170127735064	0.943301003669365	1.0
MR-IVW LD	ornithine	HMDB0000214	tyrosine	HMDB0000158	bioa_014	met-d-Tyr	6:131638147-132138147	0.033158654763492	0.0657444300613813	0.614010622664774	1.0
MR-IVW LD	ornithine	HMDB0000214	tyrosine	HMDB0000158	bioa_014	met-d-Tyr	9:135887106-136387106	-0.336278647034931	0.0779131172020938	1.5882997541208e-05	1.0
MR-IVW LD	ornithine	HMDB0000214	tyrosine	HMDB0000158	bioa_014	met-d-Tyr	10:97138162-97638162	-0.124819559288819	0.087701288289154	0.15466798893635	1.0
MR-IVW LD	ornithine	HMDB0000214	tyrosine	HMDB0000158	bioa_014	met-d-Tyr	12:46964292-47464292	0.221592300904964	0.071566949590624	0.0019595611089689	1.0
MR-IVW LD	ornithine	HMDB0000214	tyrosine	HMDB0000158	bioa_014	met-d-Tyr	12:132819894-133319894	0.354905974388843	0.0936398840309706	0.0001505772615046	1.0
MR-IVW LD	ornithine	HMDB0000214	tyrosine	HMDB0000158	bioa_014	met-d-Tyr	16:68152686-68652686	0.0872870499187673	0.0801909118642502	0.276378605270526	1.0
MR-IVW LD	ornithine	HMDB0000214	tyrosine	HMDB0000158	bioa_014	met-d-Tyr	19:12789284-13289284	0.157244599076518	0.0810528575985058	0.0523766081948156	1.0
MR-IVW LD	alanine	HMDB0000161	phenylalanine	HMDB0000159	M32339	M00064	2:27480940-27980940	-0.0591836942552815	0.13020412736162	0.649436283726756	1.0
MR-IVW LD	alanine	HMDB0000161	phenylalanine	HMDB0000159	M32339	M00064	12:46962370-47462370	0.110560793347656	0.173738389546319	0.524539436435317	1.0
MR-IVW LD	arachidonate (20:4n6)	HMDB0001043	citrulline	HMDB0000904	M01110	bioa_005	11:61330635-61830635	-0.0194577860077171	0.0256360816965972	0.447852556787657	1.0
MR-IVW LD	valine	HMDB0000883	threonine	HMDB0000167	bioa_022	M01284	2:27492603-27992603	-2.88185598716271	0.640412441591711	6.7953462494595e-06	1.0
MR-IVW LD	valine	HMDB0000883	threonine	HMDB0000167	bioa_022	M01284	2:64958074-65458074	-0.469461967901443	0.2965022955167	0.113345509219525	1.0
MR-IVW LD	valine	HMDB0000883	threonine	HMDB0000167	bioa_022	M01284	2:211173777-211673777	0.406760140209463	0.697303097501941	0.559668927199414	1.0
MR-IVW LD	valine	HMDB0000883	threonine	HMDB0000167	bioa_022	M01284	4:88972827-89472827	0.388593340063792	0.198614373810382	0.0504037241172901	1.0
MR-IVW LD	valine	HMDB0000883	threonine	HMDB0000167	bioa_022	M01284	11:116381707-116882500	-0.48324587637084	0.353663210710932	0.171813036120242	2.0
MR-IVW LD	valine	HMDB0000883	threonine	HMDB0000167	bioa_022	M01284	12:56615040-57115040	3.15529328159469	0.623720764966391	4.21851035197091e-07	1.0
MR-IVW LD	valine	HMDB0000883	threonine	HMDB0000167	bioa_022	M01284	16:70059237-70559237	1.12813047893871	0.403751960883329	0.0052041541997001	1.0
MR-IVW LD	valine	HMDB0000883	threonine	HMDB0000167	bioa_022	M01284	17:6883609-7383609	-0.117976525845939	0.613477934398898	0.847501193268098	1.0
MR-IVW LD	valine	HMDB0000883	threonine	HMDB0000167	bioa_022	M01284	17:40470632-40970632	0.142143196167439	0.710715980837196	0.841480581121794	1.0
MR-IVW LD	valine	HMDB0000883	threonine	HMDB0000167	bioa_022	M01284	19:49114511-49614511	-0.0395672154455841	0.633075447129389	0.950164661941509	1.0
MR-IVW LD	hypoxanthine	HMDB0000157	isoleucine	HMDB0000172	M03127	M01125	6:16038192-16538192	-0.0377552169794929	0.120816694334377	0.754660563059685	1.0
MR-IVW LD	cystine	HMDB0000192	uridine	HMDB0000296	M31454	M00606	22:24745202-25245202	0.0496654501657913	0.0767556957107689	0.517593873457395	1.0
MR-IVW LD	3-methyl-2-oxobutyrate	HMDB0000019	isoleucine	HMDB0000172	M21047	bioa_010	4:88976422-89476422	0.631031047563912	0.0497697805476697	7.73119029201289e-37	1.0
MR-IVW LD	cystine	HMDB0000192	asparagine	HMDB0000168	M31454	bioa_003	22:24745202-25245202	0.0396030657689383	0.0374320092334007	0.290055442403257	1.0
MR-IVW LD	asparagine	HMDB0000168	n-acetyl-aspartyl-glutamate (naag)	HMDB0001067	bioa_003	GCST90200684	2:27480940-27980940	0.372730081425324	0.348500976206962	0.284833719386716	1.0
MR-IVW LD	asparagine	HMDB0000168	n-acetyl-aspartyl-glutamate (naag)	HMDB0001067	bioa_003	GCST90200684	4:178111051-178611051	0.0481289460907694	0.297180107374171	0.871343564855954	1.0
MR-IVW LD	asparagine	HMDB0000168	n-acetyl-aspartyl-glutamate (naag)	HMDB0001067	bioa_003	GCST90200684	7:97252737-97752737	0.267130566664284	0.240484175775211	0.266653114132863	1.0
MR-IVW LD	asparagine	HMDB0000168	n-acetyl-aspartyl-glutamate (naag)	HMDB0001067	bioa_003	GCST90200684	11:61853420-62353420	0.108846216472285	0.198025336761498	0.582553948728136	1.0
MR-IVW LD	asparagine	HMDB0000168	n-acetyl-aspartyl-glutamate (naag)	HMDB0001067	bioa_003	GCST90200684	12:46900176-47400176	0.190783335994609	0.337272245059487	0.571621065533544	1.0
MR-IVW LD	asparagine	HMDB0000168	n-acetyl-aspartyl-glutamate (naag)	HMDB0001067	bioa_003	GCST90200684	14:103514503-104812812	0.0008280318838004	0.130404482980276	0.994933690918798	4.0
MR-IVW LD	dihydroorotate	HMDB03349	3-methyl-2-oxovalerate	HMDB0000491	GCST90200444	M15676	5:53379047-53879047	-0.0598768546686094	0.187115170839405	0.748968330553361	1.0
MR-IVW LD	dihydroorotate	HMDB03349	3-methyl-2-oxovalerate	HMDB0000491	GCST90200444	M15676	10:104381189-105206827	-0.413416403568862	0.180207150273607	0.0217837419717071	1.0
MR-IVW LD	dihydroorotate	HMDB03349	3-methyl-2-oxovalerate	HMDB0000491	GCST90200444	M15676	10:125910495-126410495	-0.337715243993434	0.136694265425913	0.0134891037280274	1.0
MR-IVW LD	dihydroorotate	HMDB03349	3-methyl-2-oxovalerate	HMDB0000491	GCST90200444	M15676	11:122683181-123183181	-0.0895383861501072	0.155863116631669	0.565651091313296	1.0
MR-IVW LD	dihydroorotate	HMDB03349	3-methyl-2-oxovalerate	HMDB0000491	GCST90200444	M15676	15:77921365-78954732	0.0169790366143059	0.0577287244886404	0.768668006560811	1.0
MR-IVW LD	1-methylxanthine	HMDB0010738	choline	HMDB0000097	GCST90199763	M15506	8:18005709-18505709	-0.110881407683659	0.0684894129068237	0.105456536592949	2.0
MR-IVW LD	1-methylxanthine	HMDB0010738	choline	HMDB0000097	GCST90199763	M15506	15:74275585-74775585	-0.158333796471081	0.180952910252666	0.381573905705024	1.0
MR-IVW LD	1-methylxanthine	HMDB0010738	choline	HMDB0000097	GCST90199763	M15506	15:74777880-75599999	-0.158684317698804	0.126947454159043	0.21129954733371	1.0
MR-IVW LD	mannose	HMDB0000169	kynurenine	HMDB0000684	M00584	GCST90199636	2:27182547-28770083	0.130308144213399	0.0710746540937232	0.0667433723222113	1.0
MR-IVW LD	arachidonate (20:4n6)	HMDB0001043	dimethylglycine	HMDB0000092	M01110	GCST90200424	11:61330635-61830635	-0.210150668972084	0.049670916074757	2.32800017248697e-05	1.0
MR-IVW LD	citrulline	HMDB0000904	threonine	HMDB0000167	M02132	GCST90200432	10:97115163-97871266	-0.0967555122871022	0.155953656900644	0.534986607335875	1.0
MR-IVW LD	inosine	HMDB0000195	phosphate	HMDB0001429	M01123	GCST90200393	6:85876680-86677325	-0.0376535374937039	0.0830841022915979	0.650406272117651	1.0
MR-IVW LD	betaine	HMDB0000043	acetate	HMDB0000042	M03141	met-d-Acetate	2:211337631-211837631	-0.0038989606475567	0.0356390197938362	0.912884079145342	1.0
MR-IVW LD	betaine	HMDB0000043	acetate	HMDB0000042	M03141	met-d-Acetate	5:78095798-78666416	0.0271775331796512	0.0239519867065555	0.25651479413948	2.0
MR-IVW LD	betaine	HMDB0000043	acetate	HMDB0000042	M03141	met-d-Acetate	12:30349-530349	-0.0279487466892876	0.0428177724204549	0.513925809090228	1.0
MR-IVW LD	betaine	HMDB0000043	acetate	HMDB0000042	M03141	met-d-Acetate	21:44237404-44737404	0.0069323318738915	0.0377338720838191	0.854235927240892	1.0
MR-IVW LD	3-methyl-2-oxovalerate	HMDB0000491	tryptophan	HMDB0000929	M15676	bioa_020	2:27480940-27980940	0.501993547597999	0.0828508908397411	1.36970393107525e-09	1.0
MR-IVW LD	3-methyl-2-oxovalerate	HMDB0000491	tryptophan	HMDB0000929	M15676	bioa_020	4:88976422-89476422	-0.0835898455202629	0.05936778801155	0.159131069992931	1.0
MR-IVW LD	3-ureidopropionate	HMDB0000026	bilirubin (z,z)	HMDB0000054	GCST90200283	M27716	22:24662232-25162232	0.0231801175999106	0.136762693839475	0.865410037659994	1.0
MR-IVW LD	threonine	HMDB0000167	theobromine	HMDB0002825	bioa_019	M18392	2:27191397-28253174	-0.161083024752447	0.14474126861814	0.265749994484717	1.0
MR-IVW LD	threonine	HMDB0000167	theobromine	HMDB0002825	bioa_019	M18392	6:126521687-127323798	-0.0834421400515351	0.344894178879677	0.808830154565488	1.0
MR-IVW LD	threonine	HMDB0000167	theobromine	HMDB0002825	bioa_019	M18392	8:74631674-75131674	0.096127685660026	0.200737225937114	0.632028809628702	1.0
MR-IVW LD	threonine	HMDB0000167	theobromine	HMDB0002825	bioa_019	M18392	12:46636543-47464292	-0.0559285943369568	0.196746863842684	0.776205954324395	2.0
MR-IVW LD	threonine	HMDB0000167	theobromine	HMDB0002825	bioa_019	M18392	12:56615040-57115040	-0.0411208664935791	0.220117579465636	0.851807107353477	1.0
MR-IVW LD	threonine	HMDB0000167	theobromine	HMDB0002825	bioa_019	M18392	12:59727701-60227701	0.0336912664132751	0.349164033737581	0.923130440405209	1.0
MR-IVW LD	threonine	HMDB0000167	theobromine	HMDB0002825	bioa_019	M18392	16:1654524-2154524	0.534364670389828	0.252953690125361	0.0346435859635314	1.0
MR-IVW LD	threonine	HMDB0000167	theobromine	HMDB0002825	bioa_019	M18392	20:42792364-43292364	-0.283359346167193	0.340772024148781	0.405678952593805	1.0
MR-IVW LD	retinol (vitamin a)	HMDB0000305	citrulline	HMDB0000904	GCST90200405	M02132	18:28939457-29439457	-0.192597164851873	0.172323779077993	0.263717761833698	1.0
MR-IVW LD	phosphoethanolamine	HMDB0000224	ornithine	HMDB0000214	GCST90200281	bioa_014	1:21573292-22073292	-0.216055370447606	0.0877560399868427	0.0138164666755318	1.0
MR-IVW LD	beta-alanine	HMDB0000056	pantothenate	HMDB0000210	GCST90200361	M01508	3:30500404-31000404	-0.2060979534639	0.092388737759679	0.0256964190872526	1.0
MR-IVW LD	leucine	HMDB0000687	3-methyl-2-oxovalerate	HMDB0000491	bioa_011	GCST90199631	2:27480940-27980940	1.99124228823897	0.536757851795829	0.0002074566071816	1.0
MR-IVW LD	leucine	HMDB0000687	3-methyl-2-oxovalerate	HMDB0000491	bioa_011	GCST90199631	4:88972827-89472827	0.895586744657822	0.217984173685909	3.98246956147495e-05	1.0
MR-IVW LD	leucine	HMDB0000687	3-methyl-2-oxovalerate	HMDB0000491	bioa_011	GCST90199631	11:116336283-116883862	0.636686855589361	0.585466333311494	0.276821769618398	1.0
MR-IVW LD	leucine	HMDB0000687	3-methyl-2-oxovalerate	HMDB0000491	bioa_011	GCST90199631	15:58477325-58977325	0.199441689151665	0.49549610748789	0.687309397222007	1.0
MR-IVW LD	leucine	HMDB0000687	3-methyl-2-oxovalerate	HMDB0000491	bioa_011	GCST90199631	16:70059237-70559237	0.586187025966484	0.318451223603688	0.0656591532430503	1.0
MR-IVW LD	orotate	HMDB0000226	leucine	HMDB0000687	GCST90200392	bioa_011	3:123305909-124961335	-0.007038273978967	0.0097618224396214	0.470909514739846	1.0
MR-IVW LD	orotate	HMDB0000226	leucine	HMDB0000687	GCST90200392	bioa_011	7:32831514-33590783	0.0218073461463377	0.0184873780342991	0.238167198772023	3.0
MR-IVW LD	spermidine	HMDB0001257	anthranilate	HMDB0001123	bioa_033	GCST90200324	1:247760300-248289451	0.00796849304082	0.100885554262639	0.937044179258295	2.0
MR-IVW LD	spermidine	HMDB0001257	anthranilate	HMDB0001123	bioa_033	GCST90200324	19:54070939-54570939	0.0230152184872569	0.159552963089316	0.885304526555768	1.0
MR-IVW LD	4-acetamidobutanoate	HMDB0003681	lactate	HMDB0000190	M01558	GCST90200408	8:18010431-18510431	-0.0700040017726574	0.0646558054692763	0.278933629901806	2.0
MR-IVW LD	4-acetamidobutanoate	HMDB0003681	lactate	HMDB0000190	M01558	GCST90200408	18:22536478-23036478	-0.0910197193945184	0.165700732351629	0.582798315640198	1.0
MR-IVW LD	isoursodeoxycholate	HMDB0000686	creatinine	HMDB0000562	GCST90199892	met-d-Creatinine	5:35715970-36215970	0.0363905985100891	0.0477686100384443	0.446173489925359	1.0
MR-IVW LD	citrate	HMDB0000094	acetoacetate	HMDB0000060	M01564	GCST90200318	5:14625868-15125868	0.0442521304848283	0.171234207355779	0.796074731346957	1.0
MR-IVW LD	citrate	HMDB0000094	acetoacetate	HMDB0000060	M01564	GCST90200318	17:6345930-6933878	-0.118162114079752	0.113409661513627	0.297455641128567	2.0
MR-IVW LD	cystathionine	HMDB0000099	phosphate	HMDB0001429	GCST90200383	GCST90200393	1:70631670-71131670	-0.119243041079661	0.0819742001807876	0.145768645275809	1.0
MR-IVW LD	cystathionine	HMDB0000099	phosphate	HMDB0001429	GCST90200383	GCST90200393	19:33152807-33652807	-0.141278229786841	0.163476875338628	0.387472945158126	1.0
MR-IVW LD	dehydroepiandrosterone sulfate (dhea-s)	HMDB0001032	kynurenine	HMDB0000684	GCST90199673	M15140	7:98825038-100067196	0.11952031515135	0.117129908848322	0.307534923937201	1.0
MR-IVW LD	glutamine	HMDB0000641	uridine	HMDB0000296	GCST90200419	GCST90200407	12:56335248-57115338	-0.116588693897976	0.0673830131484198	0.0835876450499961	1.0
MR-IVW LD	alpha-tocopherol	HMDB0001893	pyruvate	HMDB0000243	GCST90200302	GCST90200430	1:62651807-63403953	0.118076035936608	0.174379993129086	0.498330347916945	1.0
MR-IVW LD	n6,n6,n6-trimethyllysine	HMDB0001325	theobromine	HMDB0002825	GCST90200344	M18392	11:64586385-65555309	-0.207878795644106	0.15436544230998	0.178087612432949	1.0
MR-IVW LD	7-methylxanthine	HMDB0001991	creatinine	HMDB0000562	GCST90199754	bioa_026	15:74777880-75578595	-0.227141306940575	0.0506108081418392	7.18949289143968e-06	1.0
MR-IVW LD	serine	HMDB0000187	dihydroorotate	HMDB03349	M32315	GCST90200444	1:119966025-120466025	-0.123130025913947	0.0913283736664889	0.177590147667931	1.0
MR-IVW LD	serine	HMDB0000187	dihydroorotate	HMDB03349	M32315	GCST90200444	2:211323559-211823559	-0.146969668102243	0.121898066950987	0.227942143909015	1.0
MR-IVW LD	serine	HMDB0000187	dihydroorotate	HMDB03349	M32315	GCST90200444	7:55822010-56322010	0.211576552373395	0.164118524394203	0.197339258382898	1.0
MR-IVW LD	4-hydroxyphenylpyruvate	HMDB0000707	3-hydroxybutyrate (bhba)	HMDB0000011	GCST90200300	GCST90200367	11:63046797-63546797	-0.182235426389084	0.176882841490126	0.302887678606091	1.0
MR-IVW LD	4-hydroxyphenylpyruvate	HMDB0000707	3-hydroxybutyrate (bhba)	HMDB0000011	GCST90200300	GCST90200367	12:122051275-122551275	-0.0262086054511549	0.146760881654865	0.858267247140165	1.0
MR-IVW LD	n-formylanthranilic acid	HMDB0004089	tyrosine	HMDB0000158	GCST90199960	GCST90200427	2:143548189-144048189	-0.0041138782880575	0.116309606819396	0.971784654886694	1.0
MR-IVW LD	n-formylanthranilic acid	HMDB0004089	tyrosine	HMDB0000158	GCST90199960	GCST90200427	17:75643177-76448530	-0.0081461182368478	0.0309381112241728	0.792316531001692	1.0
MR-IVW LD	cysteinylglycine	HMDB0000078	alpha-tocopherol	HMDB0001893	GCST90200364	GCST90200302	16:15885043-16385043	-0.0632866558430011	0.151131654631698	0.675397517667679	1.0
MR-IVW LD	cysteinylglycine	HMDB0000078	alpha-tocopherol	HMDB0001893	GCST90200364	GCST90200302	16:89076223-90262231	0.0906490680702774	0.0674894932367794	0.179220744733334	2.0
MR-IVW LD	cysteinylglycine	HMDB0000078	alpha-tocopherol	HMDB0001893	GCST90200364	GCST90200302	19:52317323-52817323	0.0774357699119964	0.183701268741285	0.673367417499259	1.0
MR-IVW LD	glycine	HMDB0000123	taurochenodeoxycholate	HMDB0000951	bioa_008	M18494	1:75967169-76725029	-0.529712100097669	0.435839069700613	0.224219432946832	1.0
MR-IVW LD	glycine	HMDB0000123	taurochenodeoxycholate	HMDB0000951	bioa_008	M18494	1:120004506-120504506	-0.206409527942403	0.516023819856008	0.689156516779352	1.0
MR-IVW LD	glycine	HMDB0000123	taurochenodeoxycholate	HMDB0000951	bioa_008	M18494	2:165258389-165758389	0.226006229343434	0.638713256840145	0.723454182492009	1.0
MR-IVW LD	glycine	HMDB0000123	taurochenodeoxycholate	HMDB0000951	bioa_008	M18494	2:210575251-212439946	-0.0649949535897758	0.0650833743450944	0.317968426047741	6.0
MR-IVW LD	glycine	HMDB0000123	taurochenodeoxycholate	HMDB0000951	bioa_008	M18494	3:125660381-126160381	-0.314653309586539	0.335286313493852	0.348007273695851	1.0
MR-IVW LD	glycine	HMDB0000123	taurochenodeoxycholate	HMDB0000951	bioa_008	M18494	4:186924683-187424683	-0.437716880550369	0.636679098982357	0.491767700760525	1.0
MR-IVW LD	glycine	HMDB0000123	taurochenodeoxycholate	HMDB0000951	bioa_008	M18494	5:89976061-90476061	-0.208970923666444	0.702902197787142	0.766239544861791	1.0
MR-IVW LD	glycine	HMDB0000123	taurochenodeoxycholate	HMDB0000951	bioa_008	M18494	5:131494202-131994202	0.261282456902203	0.635551922194557	0.680991062978057	1.0
MR-IVW LD	glycine	HMDB0000123	taurochenodeoxycholate	HMDB0000951	bioa_008	M18494	6:160525578-161025578	-0.176726822592071	0.638180192693593	0.781839172455914	1.0
MR-IVW LD	glycine	HMDB0000123	taurochenodeoxycholate	HMDB0000951	bioa_008	M18494	7:55797215-56297215	-0.629674288997334	0.325845436264353	0.0533061542229763	1.0
MR-IVW LD	glycine	HMDB0000123	taurochenodeoxycholate	HMDB0000951	bioa_008	M18494	8:8933358-9433358	0.362650790163248	0.262689354413122	0.167423219813023	1.0
MR-IVW LD	glycine	HMDB0000123	taurochenodeoxycholate	HMDB0000951	bioa_008	M18494	8:126232077-126732077	-0.0172302924320723	0.373323002694945	0.963187628676869	1.0
MR-IVW LD	glycine	HMDB0000123	taurochenodeoxycholate	HMDB0000951	bioa_008	M18494	9:5720079-6894932	0.233621591022823	0.239920311303822	0.330182365697528	3.0
MR-IVW LD	glycine	HMDB0000123	taurochenodeoxycholate	HMDB0000951	bioa_008	M18494	9:135887106-136387106	-0.163145063370404	0.504972815194111	0.746636986614264	1.0
MR-IVW LD	glycine	HMDB0000123	taurochenodeoxycholate	HMDB0000951	bioa_008	M18494	10:64798306-65575478	0.822467469249787	0.551137994858103	0.135618501097674	1.0
MR-IVW LD	glycine	HMDB0000123	taurochenodeoxycholate	HMDB0000951	bioa_008	M18494	12:46859387-47359387	0.40188611722179	0.538008834345305	0.455070833503668	1.0
MR-IVW LD	glycine	HMDB0000123	taurochenodeoxycholate	HMDB0000951	bioa_008	M18494	12:56611458-57111458	-0.463636230368156	0.695454345552239	0.504985075093849	1.0
MR-IVW LD	glycine	HMDB0000123	taurochenodeoxycholate	HMDB0000951	bioa_008	M18494	15:58217095-58717095	0.501596503536396	0.652075454597312	0.441756327424917	1.0
MR-IVW LD	glycine	HMDB0000123	taurochenodeoxycholate	HMDB0000951	bioa_008	M18494	16:80861176-81361176	-0.465967454788211	0.287728537656108	0.105346385521701	1.0
MR-IVW LD	glycine	HMDB0000123	taurochenodeoxycholate	HMDB0000951	bioa_008	M18494	17:45188952-45974996	0.223097610549404	0.604222695237976	0.711955723174481	1.0
MR-IVW LD	glycine	HMDB0000123	taurochenodeoxycholate	HMDB0000951	bioa_008	M18494	19:17984588-18484588	1.00540293533165	0.652629975566157	0.123428648755767	1.0
MR-IVW LD	caffeine	HMDB0001847	leucine	HMDB0000687	M00569	met-d-Leu	7:17037106-17537106	-0.0390020401795924	0.0338836064954998	0.249707842778686	1.0
MR-IVW LD	caffeine	HMDB0001847	leucine	HMDB0000687	M00569	met-d-Leu	15:74777880-75277880	-0.0769550830963223	0.0392532645731527	0.0499401805268977	1.0
MR-IVW LD	creatinine	HMDB0000562	phosphoethanolamine	HMDB0000224	bioa_026	GCST90200281	1:109627506-110127506	0.964614751434087	0.552925369247732	0.0810604587096675	1.0
MR-IVW LD	creatinine	HMDB0000562	phosphoethanolamine	HMDB0000224	bioa_026	GCST90200281	2:73467567-73967567	0.150106119289732	0.575151574455377	0.794103825870444	1.0
MR-IVW LD	creatinine	HMDB0000562	phosphoethanolamine	HMDB0000224	bioa_026	GCST90200281	2:121056440-121556440	-0.011249425948746	0.57463866011121	0.98438119356136	1.0
MR-IVW LD	creatinine	HMDB0000562	phosphoethanolamine	HMDB0000224	bioa_026	GCST90200281	2:211315692-211815692	-0.441933756648543	0.445599623361986	0.321308182293463	1.0
MR-IVW LD	creatinine	HMDB0000562	phosphoethanolamine	HMDB0000224	bioa_026	GCST90200281	2:217404869-217904869	0.0562493943064724	0.480752719025212	0.906857867490934	1.0
MR-IVW LD	creatinine	HMDB0000562	phosphoethanolamine	HMDB0000224	bioa_026	GCST90200281	4:77118847-77618847	-0.197297879718727	0.38232512708591	0.605821318749177	1.0
MR-IVW LD	creatinine	HMDB0000562	phosphoethanolamine	HMDB0000224	bioa_026	GCST90200281	5:39171736-39671736	0.989922340938368	0.543086464498104	0.06833805855929	1.0
MR-IVW LD	creatinine	HMDB0000562	phosphoethanolamine	HMDB0000224	bioa_026	GCST90200281	5:67795622-68295622	0.509832968526046	0.573778560971958	0.374243072407333	1.0
MR-IVW LD	creatinine	HMDB0000562	phosphoethanolamine	HMDB0000224	bioa_026	GCST90200281	5:176567143-177067143	0.089361976492299	0.388342294396775	0.818005231768831	1.0
MR-IVW LD	creatinine	HMDB0000562	phosphoethanolamine	HMDB0000224	bioa_026	GCST90200281	6:43564625-44064625	-0.275977382817457	0.564668616283564	0.625024222050264	1.0
MR-IVW LD	creatinine	HMDB0000562	phosphoethanolamine	HMDB0000224	bioa_026	GCST90200281	6:160442375-160942375	0.459670526863901	0.375277524937719	0.220619842405479	1.0
MR-IVW LD	creatinine	HMDB0000562	phosphoethanolamine	HMDB0000224	bioa_026	GCST90200281	7:77297198-77797198	0.431594157616696	0.53394084006382	0.418907364529094	1.0
MR-IVW LD	creatinine	HMDB0000562	phosphoethanolamine	HMDB0000224	bioa_026	GCST90200281	7:151157801-151657801	-0.170474983618423	0.485329076188088	0.725395940183681	1.0
MR-IVW LD	creatinine	HMDB0000562	phosphoethanolamine	HMDB0000224	bioa_026	GCST90200281	8:23501151-24001151	-0.149549575770301	0.537194870810923	0.780713144121554	1.0
MR-IVW LD	creatinine	HMDB0000562	phosphoethanolamine	HMDB0000224	bioa_026	GCST90200281	11:30518678-31018678	0.395563251807178	0.537807162841261	0.46202815346363	1.0
MR-IVW LD	creatinine	HMDB0000562	phosphoethanolamine	HMDB0000224	bioa_026	GCST90200281	15:45399813-46200138	-0.125176025481593	0.234510145313952	0.593496112690016	1.0
MR-IVW LD	creatinine	HMDB0000562	phosphoethanolamine	HMDB0000224	bioa_026	GCST90200281	15:75279182-75779182	-0.102942457150907	0.562415290132941	0.854769475917165	1.0
MR-IVW LD	creatinine	HMDB0000562	phosphoethanolamine	HMDB0000224	bioa_026	GCST90200281	15:75910951-76410951	-0.416521204648982	0.547631930780344	0.446904357209116	1.0
MR-IVW LD	creatinine	HMDB0000562	phosphoethanolamine	HMDB0000224	bioa_026	GCST90200281	16:20117645-20617645	0.50806777662953	0.421519236883421	0.228077768378019	1.0
MR-IVW LD	creatinine	HMDB0000562	phosphoethanolamine	HMDB0000224	bioa_026	GCST90200281	17:37370347-37870347	-0.301218774777232	0.521293034275623	0.563378871965611	1.0
MR-IVW LD	creatinine	HMDB0000562	phosphoethanolamine	HMDB0000224	bioa_026	GCST90200281	17:58724447-59700441	-0.67796594696697	0.545720137720603	0.214113852203	1.0
MR-IVW LD	creatinine	HMDB0000562	phosphoethanolamine	HMDB0000224	bioa_026	GCST90200281	19:33119611-33619611	0.578328209077207	0.562208168693556	0.30363349075773	1.0
MR-IVW LD	creatinine	HMDB0000562	phosphoethanolamine	HMDB0000224	bioa_026	GCST90200281	22:40650077-41150077	0.236641960730655	0.5141609976285	0.645337676832469	1.0
MR-IVW LD	glutamine	HMDB0000641	glycerol 3-phosphate	HMDB0000126	M00053	M15365	12:56615040-57115040	-0.110391619412453	0.117291095625731	0.346614432503049	1.0
MR-IVW LD	7-methylxanthine	HMDB0001991	citrulline	HMDB0000904	M34390	M02132	5:168189476-168689476	-0.0174744744477341	0.157270270029611	0.91152823790938	1.0
MR-IVW LD	histidine	HMDB0000177	creatinine	HMDB0000562	M00059	met-d-Creatinine	4:9731889-10602550	-0.0756276072987379	0.0351356162482714	0.0313620410215657	1.0
MR-IVW LD	2-hydroxyglutarate	HMDB0059655	n-formylanthranilic acid	HMDB0004089	GCST90199865	GCST90199960	2:242459363-242959363	-0.227757438118612	0.168255976119713	0.175852361844969	1.0
MR-IVW LD	2-hydroxyglutarate	HMDB0059655	n-formylanthranilic acid	HMDB0004089	GCST90199865	GCST90199960	14:91386532-91886532	0.016853392440364	0.124690442469961	0.892483899650788	1.0
MR-IVW LD	glucose	HMDB0000122	citrate	HMDB0000094	met-d-Glucose	GCST90200304	2:165251927-165751927	-0.831477136705701	0.653946788502415	0.203559637637321	1.0
MR-IVW LD	glucose	HMDB0000122	citrate	HMDB0000094	met-d-Glucose	GCST90200304	2:169498833-170056652	-0.197111773898173	0.170097676782055	0.246531519050524	4.0
MR-IVW LD	glucose	HMDB0000122	citrate	HMDB0000094	met-d-Glucose	GCST90200304	3:122819058-123319058	-0.455304139404804	0.420707508429447	0.279148385094539	1.0
MR-IVW LD	glucose	HMDB0000122	citrate	HMDB0000094	met-d-Glucose	GCST90200304	3:151951767-152451767	-0.792896590575438	0.661841476140362	0.230910839523437	1.0
MR-IVW LD	glucose	HMDB0000122	citrate	HMDB0000094	met-d-Glucose	GCST90200304	3:170377909-170877909	-0.039105741327009	0.350676367766718	0.91120782187351	1.0
MR-IVW LD	glucose	HMDB0000122	citrate	HMDB0000094	met-d-Glucose	GCST90200304	4:185468314-185968314	-0.137329599874398	0.648854468631594	0.83238063769911	1.0
MR-IVW LD	glucose	HMDB0000122	citrate	HMDB0000094	met-d-Glucose	GCST90200304	5:95479406-95979406	-0.790497399540325	0.634320941956735	0.212687136049676	1.0
MR-IVW LD	glucose	HMDB0000122	citrate	HMDB0000094	met-d-Glucose	GCST90200304	6:7000270-7500270	-0.186338971698269	0.606428587999485	0.758635785698248	1.0
MR-IVW LD	glucose	HMDB0000122	citrate	HMDB0000094	met-d-Glucose	GCST90200304	7:14801789-15301789	-0.0557030622001786	0.43637656631299	0.898426697694444	1.0
MR-IVW LD	glucose	HMDB0000122	citrate	HMDB0000094	met-d-Glucose	GCST90200304	7:43935955-44473721	-0.304140145140838	0.27583301448676	0.270190415066239	2.0
MR-IVW LD	glucose	HMDB0000122	citrate	HMDB0000094	met-d-Glucose	GCST90200304	8:117934783-118434783	0.389627743649495	0.546923946701312	0.476218107064889	1.0
MR-IVW LD	glucose	HMDB0000122	citrate	HMDB0000094	met-d-Glucose	GCST90200304	9:21884068-22384068	0.270110224270285	0.656773169229449	0.680875543950915	1.0
MR-IVW LD	glucose	HMDB0000122	citrate	HMDB0000094	met-d-Glucose	GCST90200304	10:2888477-3388477	-0.0178165980131172	0.359387372642416	0.960461137945974	1.0
MR-IVW LD	glucose	HMDB0000122	citrate	HMDB0000094	met-d-Glucose	GCST90200304	10:112762852-113262852	1.08537529082878	0.677433559124578	0.109114247912446	1.0
MR-IVW LD	glucose	HMDB0000122	citrate	HMDB0000094	met-d-Glucose	GCST90200304	10:114504071-115004071	-0.0509855247920089	0.451664463560382	0.910122813676807	1.0
MR-IVW LD	glucose	HMDB0000122	citrate	HMDB0000094	met-d-Glucose	GCST90200304	12:4134844-4634844	0.914882015402458	0.659183901375461	0.165167184303938	1.0
MR-IVW LD	glucose	HMDB0000122	citrate	HMDB0000094	met-d-Glucose	GCST90200304	12:111682800-112523499	-0.194633287034266	0.669677881164262	0.771328825805127	1.0
MR-IVW LD	glucose	HMDB0000122	citrate	HMDB0000094	met-d-Glucose	GCST90200304	12:121166650-121666650	1.08330425110645	0.611220101237439	0.0763342221701886	1.0
MR-IVW LD	glucose	HMDB0000122	citrate	HMDB0000094	met-d-Glucose	GCST90200304	13:28213465-28721145	-0.667463988662534	0.680233577832017	0.326480496465348	1.0
MR-IVW LD	glucose	HMDB0000122	citrate	HMDB0000094	met-d-Glucose	GCST90200304	17:43272775-44380160	-0.172650643867236	0.647625791059693	0.78978475577074	1.0
MR-IVW LD	glucose	HMDB0000122	citrate	HMDB0000094	met-d-Glucose	GCST90200304	17:44543627-45043627	-0.323618982043769	0.678841734920447	0.633559892872763	1.0
MR-IVW LD	glucose	HMDB0000122	citrate	HMDB0000094	met-d-Glucose	GCST90200304	20:22311971-22811971	-0.677235800903611	0.658970978980066	0.304082880687288	1.0
MR-IVW LD	isoleucine	HMDB0000172	orotidine	HMDB0000788	bioa_010	GCST90200681	2:27480940-27980940	-0.0778195457258224	0.476394055459145	0.870241915041978	1.0
MR-IVW LD	isoleucine	HMDB0000172	orotidine	HMDB0000788	bioa_010	GCST90200681	4:88976422-89476422	0.280477183987373	0.259286430294377	0.279373763663401	1.0
MR-IVW LD	isoleucine	HMDB0000172	orotidine	HMDB0000788	bioa_010	GCST90200681	12:56615040-57115040	-0.153222201967201	0.52587642282712	0.770771862749487	1.0
MR-IVW LD	isoleucine	HMDB0000172	orotidine	HMDB0000788	bioa_010	GCST90200681	16:70059237-70559237	-0.0216480049908797	0.341556584507788	0.949463566327222	1.0
MR-IVW LD	tryptophan	HMDB0000929	2-hydroxyglutarate	HMDB0059655	GCST90200441	M37253	6:111301079-112053797	-0.296661163366507	0.195796367821895	0.12973403829467	1.0
MR-IVW LD	histidine	HMDB0000177	asparagine	HMDB0000168	M00059	GCST90200452	4:9731889-10602550	0.14884314122761	0.129703596208638	0.25114871452403	1.0
MR-IVW LD	glycochenodeoxycholate	HMDB0000637	thyroxine	HMDB0000248	M32346	GCST90200293	6:156877825-157377825	0.0575817607599552	0.152611726809988	0.705944068685569	1.0
MR-IVW LD	1-methylxanthine	HMDB0010738	threonine	HMDB0000167	M34389	bioa_019	8:18010431-18510431	-0.0826010281151388	0.0283268271999791	0.0035455050085297	1.0
MR-IVW LD	hypoxanthine	HMDB0000157	aspartate	HMDB0000191	M03127	GCST90200370	6:16038192-16538192	-0.0345531430435723	0.114031344240258	0.761878862939742	1.0
MR-IVW LD	phenylalanine	HMDB0000159	citrulline	HMDB0000904	bioa_016	bioa_005	1:94441240-94941240	0.453677454845099	0.288049177679429	0.115256444552308	1.0
MR-IVW LD	phenylalanine	HMDB0000159	citrulline	HMDB0000904	bioa_016	bioa_005	3:186202917-186702917	0.484032691682694	0.229508151580223	0.0349445816329121	1.0
MR-IVW LD	phenylalanine	HMDB0000159	citrulline	HMDB0000904	bioa_016	bioa_005	4:155231289-155731289	-0.0364313574326111	0.220796105652204	0.868943982056139	1.0
MR-IVW LD	phenylalanine	HMDB0000159	citrulline	HMDB0000904	bioa_016	bioa_005	4:186893802-187393802	0.109525735316807	0.105111070361618	0.29741167894736	1.0
MR-IVW LD	phenylalanine	HMDB0000159	citrulline	HMDB0000904	bioa_016	bioa_005	5:176539719-177067143	0.510845562341324	0.17220335923671	0.0030118591877417	2.0
MR-IVW LD	phenylalanine	HMDB0000159	citrulline	HMDB0000904	bioa_016	bioa_005	6:52381188-52881188	-0.0750428354615416	0.272883038041977	0.783316238307216	1.0
MR-IVW LD	phenylalanine	HMDB0000159	citrulline	HMDB0000904	bioa_016	bioa_005	11:57020509-57520509	0.0109038512427581	0.227163567557519	0.961716242608487	1.0
MR-IVW LD	phenylalanine	HMDB0000159	citrulline	HMDB0000904	bioa_016	bioa_005	12:103007876-103562619	0.141340561719542	0.0836433481044029	0.0910661503994376	2.0
MR-IVW LD	phenylalanine	HMDB0000159	citrulline	HMDB0000904	bioa_016	bioa_005	14:55086875-55586875	-0.272516257793476	0.292713488499975	0.35185356416758	1.0
MR-IVW LD	phenylalanine	HMDB0000159	citrulline	HMDB0000904	bioa_016	bioa_005	19:45142254-45642254	-0.412269672470983	0.28890656795444	0.153579894628492	1.0
MR-IVW LD	creatine	HMDB0000064	histidine	HMDB0000177	GCST90200323	bioa_009	2:211290507-211790507	-0.291036314168069	0.0324563749490427	3.04700116009806e-19	1.0
MR-IVW LD	creatine	HMDB0000064	histidine	HMDB0000177	GCST90200323	bioa_009	15:45404327-45904327	0.0154090670204657	0.0446639623781637	0.730094370731616	1.0
MR-IVW LD	2-hydroxyphenylacetate	HMDB0000669	2-hydroxyglutarate	HMDB0059655	GCST90200369	M37253	9:131329579-131829579	-0.0129686548692935	0.11347573010632	0.909011306646052	1.0
MR-IVW LD	2-hydroxyphenylacetate	HMDB0000669	2-hydroxyglutarate	HMDB0059655	GCST90200369	M37253	12:122051275-122551275	0.325424794844329	0.202622985469111	0.108260594348095	1.0
MR-IVW LD	docosahexaenoate (dha; 22:6n3)	HMDB0002183	xanthine	HMDB0000292	GCST90199651	M03147	11:61376206-61876206	0.244377221761423	0.204748483097409	0.232654673754249	1.0
MR-IVW LD	1-methylxanthine	HMDB0010738	inosine 5'-monophosphate (imp)	HMDB0000175	GCST90199763	GCST90200395	8:18005709-18505709	0.079804911003038	0.0783199903839472	0.308222116846091	1.0
MR-IVW LD	1-methylxanthine	HMDB0010738	inosine 5'-monophosphate (imp)	HMDB0000175	GCST90199763	GCST90200395	15:74275585-74775585	0.161577575280173	0.198279417578553	0.415130483132809	1.0
MR-IVW LD	1-methylxanthine	HMDB0010738	inosine 5'-monophosphate (imp)	HMDB0000175	GCST90199763	GCST90200395	15:74777880-75599999	0.161591922173003	0.159356132662142	0.310568368733163	1.0
MR-IVW LD	5-acetylamino-6-formylamino-3-methyluracil	HMDB0011105	histidine	HMDB0000177	GCST90200680	bioa_009	8:17743764-18765840	0.0136391843710455	0.0084906874813326	0.108192671424693	5.0
MR-IVW LD	2-aminobutyrate	HMDB0000452	n-palmitoyl-sphingosine (d18:1/16:0)	HMDB0004949	M32348	GCST90200336	2:64958074-65458074	-0.227784892388722	0.115367677679969	0.0483333733002222	1.0
MR-IVW LD	2-aminobutyrate	HMDB0000452	n-palmitoyl-sphingosine (d18:1/16:0)	HMDB0004949	M32348	GCST90200336	4:88993818-89493818	-0.0577898589260149	0.145634177615503	0.691503722794899	1.0
MR-IVW LD	eicosapentaenoate (epa; 20:5n3)	HMDB0001999	4-acetamidobutanoate	HMDB0003681	GCST90200349	M01558	11:61319830-61819830	-1.15557405256213e-308	0.0860742466170625	1.0	1.0
MR-IVW LD	3-methyl-2-oxobutyrate	HMDB0000019	n6,n6,n6-trimethyllysine	HMDB0001325	GCST90199677	GCST90200344	4:88953670-89453670	-0.0953567488038236	0.123113508628064	0.438609545941763	1.0
MR-IVW LD	choline	HMDB0000097	lactate	HMDB0000190	GCST90200327	GCST90200408	2:211290507-211790507	-0.251794044001026	0.177648397696416	0.156373899703284	1.0
MR-IVW LD	choline	HMDB0000097	lactate	HMDB0000190	GCST90200327	GCST90200408	17:17175631-17675631	0.102365236387761	0.15159248947309	0.499506854960564	1.0
MR-IVW LD	dehydroepiandrosterone sulfate (dhea-s)	HMDB0001032	3,7-dimethylurate	HMDB0001982	M32425	GCST90199755	7:98868801-99739571	-0.024169761237401	0.145714772016122	0.868258976085068	1.0
MR-IVW LD	dehydroepiandrosterone sulfate (dhea-s)	HMDB0001032	3,7-dimethylurate	HMDB0001982	M32425	GCST90199755	19:48115523-48615523	0.0019620399417784	0.158003049146898	0.990092335852378	1.0
MR-IVW LD	n1-methyl-2-pyridone-5-carboxamide	HMDB0004193	methionine sulfoxide	HMDB0002005	GCST90199778	GCST90199625	2:135485648-135985648	-0.0738045161081054	0.172052419948617	0.667948485189408	1.0
MR-IVW LD	n1-methyl-2-pyridone-5-carboxamide	HMDB0004193	methionine sulfoxide	HMDB0002005	GCST90199778	GCST90199625	7:10019022-10519022	0.194686346712294	0.181080579116966	0.282313603578839	1.0
MR-IVW LD	creatinine	HMDB0000562	dihydroorotate	HMDB03349	GCST90200366	GCST90200444	16:20142332-20642332	0.235424884090445	0.173414059213001	0.174594382738361	1.0
MR-IVW LD	alpha-tocopherol	HMDB0001893	isoleucine	HMDB0000172	GCST90200302	GCST90200399	1:62651807-63403953	-0.0178932970877734	0.174426966540208	0.918293682782362	1.0
MR-IVW LD	spermidine	HMDB0001257	1,7-dimethylurate	HMDB0011103	GCST90200423	GCST90199756	1:247789451-248289451	0.0835115448017223	0.147861936771635	0.572213842170791	1.0
MR-IVW LD	serine	HMDB0000187	paraxanthine	HMDB0001860	GCST90200415	GCST90199654	1:119778579-120514573	-0.207359426173329	0.0767803682667312	0.0069197282035658	3.0
MR-IVW LD	serine	HMDB0000187	paraxanthine	HMDB0001860	GCST90200415	GCST90199654	2:211290507-212040821	0.0462230395423081	0.08214226824354	0.573626041094548	1.0
MR-IVW LD	serine	HMDB0000187	paraxanthine	HMDB0001860	GCST90200415	GCST90199654	7:55905219-56847625	-0.106209139696785	0.105725664396363	0.315102540963509	1.0
MR-IVW LD	gluconate	HMDB0000625	pantothenate	HMDB0000210	GCST90200373	GCST90200279	4:99521223-100894070	-0.0821161919515614	0.0594278444825617	0.167039339301281	2.0
MR-IVW LD	4-hydroxyphenylpyruvate	HMDB0000707	adenosine 5'-monophosphate (amp)	HMDB0000045	GCST90200300	GCST90200356	11:63046797-63546797	-0.213099485600363	0.177673260221983	0.230376434719243	1.0
MR-IVW LD	4-hydroxyphenylpyruvate	HMDB0000707	adenosine 5'-monophosphate (amp)	HMDB0000045	GCST90200300	GCST90200356	12:122051275-122551275	0.348852173124784	0.14737021299252	0.0179240971153599	1.0
MR-IVW LD	choline	HMDB0000097	glycerophosphorylcholine (gpc)	HMDB0000086	GCST90200327	GCST90199629	2:211290507-211790507	0.561400987960938	0.177616185792866	0.0015736158621686	1.0
MR-IVW LD	choline	HMDB0000097	glycerophosphorylcholine (gpc)	HMDB0000086	GCST90200327	GCST90199629	17:17175631-17675631	0.154616104534522	0.151633240581919	0.307884249185243	1.0
MR-IVW LD	kynurenine	HMDB0000684	hippurate	HMDB0000714	M15140	GCST90199624	8:39556267-40056267	0.0455685496515253	0.156269220391834	0.770590297984484	1.0
MR-IVW LD	kynurenine	HMDB0000684	hippurate	HMDB0000714	M15140	GCST90199624	12:112341686-113156415	0.138386264005635	0.130989542844682	0.290754440425242	1.0
MR-IVW LD	kynurenine	HMDB0000684	hippurate	HMDB0000714	M15140	GCST90199624	16:87628822-88128822	-0.0923765613081765	0.0921711523454078	0.316233216946791	1.0
MR-IVW LD	hypotaurine	HMDB0000965	s-1-pyrroline-5-carboxylate	HMDB0001301	GCST90200379	GCST90200381	4:138793652-139293652	0.0956460880236832	0.136466955396366	0.483381893383764	1.0
MR-IVW LD	hypotaurine	HMDB0000965	s-1-pyrroline-5-carboxylate	HMDB0001301	GCST90200379	GCST90200381	5:114821656-115321656	0.0800282444879605	0.160235952543107	0.617469444268627	1.0
MR-IVW LD	hypotaurine	HMDB0000965	s-1-pyrroline-5-carboxylate	HMDB0001301	GCST90200379	GCST90200381	19:47031255-47531255	0.103482974520913	0.176281185649381	0.55718115796185	1.0
MR-IVW LD	glycine	HMDB0000123	cysteinylglycine	HMDB0000078	met-d-Gly	GCST90200364	1:11606378-12106378	0.300427291892063	0.660342188332469	0.649140184285211	1.0
MR-IVW LD	glycine	HMDB0000123	cysteinylglycine	HMDB0000078	met-d-Gly	GCST90200364	1:75982013-76482013	0.0780689725424463	0.373579011910603	0.8344671310283	1.0
MR-IVW LD	glycine	HMDB0000123	cysteinylglycine	HMDB0000078	met-d-Gly	GCST90200364	1:120004506-120504506	-0.804356161780575	0.45470037595273	0.0768971055683512	2.0
MR-IVW LD	glycine	HMDB0000123	cysteinylglycine	HMDB0000078	met-d-Gly	GCST90200364	1:151589838-152089838	0.320203069746207	0.724461669750111	0.658498183932019	1.0
MR-IVW LD	glycine	HMDB0000123	cysteinylglycine	HMDB0000078	met-d-Gly	GCST90200364	2:165276338-165776338	-0.966026064431645	0.594523591376645	0.104189359603979	1.0
MR-IVW LD	glycine	HMDB0000123	cysteinylglycine	HMDB0000078	met-d-Gly	GCST90200364	2:208538752-212979649	0.0425283511083108	0.0306814966828286	0.165709120680177	61.0
MR-IVW LD	glycine	HMDB0000123	cysteinylglycine	HMDB0000078	met-d-Gly	GCST90200364	2:226790540-227290540	-0.810406178134062	0.660039697307113	0.219516686746373	1.0
MR-IVW LD	glycine	HMDB0000123	cysteinylglycine	HMDB0000078	met-d-Gly	GCST90200364	3:12110357-12610357	-0.184785062191115	0.672774466329192	0.783576520184905	1.0
MR-IVW LD	glycine	HMDB0000123	cysteinylglycine	HMDB0000078	met-d-Gly	GCST90200364	3:48534270-49826414	0.460373066916708	0.604002169442921	0.445938064146944	1.0
MR-IVW LD	glycine	HMDB0000123	cysteinylglycine	HMDB0000078	met-d-Gly	GCST90200364	3:125116791-126249375	-0.168984688032441	0.164104652355681	0.303133322564736	5.0
MR-IVW LD	glycine	HMDB0000123	cysteinylglycine	HMDB0000078	met-d-Gly	GCST90200364	4:102676923-103438709	-0.435746903306461	0.562591497159142	0.438614375838718	1.0
MR-IVW LD	glycine	HMDB0000123	cysteinylglycine	HMDB0000078	met-d-Gly	GCST90200364	5:90005685-90505685	-0.0001018894707712	0.560029361493927	0.999854836119714	1.0
MR-IVW LD	glycine	HMDB0000123	cysteinylglycine	HMDB0000078	met-d-Gly	GCST90200364	5:131427047-131927047	-0.708014385326456	0.645672591154948	0.272836728625362	1.0
MR-IVW LD	glycine	HMDB0000123	cysteinylglycine	HMDB0000078	met-d-Gly	GCST90200364	6:131620261-132120261	-0.472038505203008	0.731404488420739	0.518676818516571	1.0
MR-IVW LD	glycine	HMDB0000123	cysteinylglycine	HMDB0000078	met-d-Gly	GCST90200364	6:160518860-161018860	-0.166532744956881	0.634793244312602	0.793058008119976	1.0
MR-IVW LD	glycine	HMDB0000123	cysteinylglycine	HMDB0000078	met-d-Gly	GCST90200364	7:55560073-56715237	-0.214732137899513	0.262875620386865	0.414009398636377	2.0
MR-IVW LD	glycine	HMDB0000123	cysteinylglycine	HMDB0000078	met-d-Gly	GCST90200364	8:8915380-9434231	-0.281986631809393	0.216359670051781	0.192464358183952	2.0
MR-IVW LD	glycine	HMDB0000123	cysteinylglycine	HMDB0000078	met-d-Gly	GCST90200364	8:17169461-17669461	0.466221347149403	0.583115169215696	0.423979902260788	1.0
MR-IVW LD	glycine	HMDB0000123	cysteinylglycine	HMDB0000078	met-d-Gly	GCST90200364	8:126212070-126756694	0.335173619200241	0.242508769579666	0.166938151680552	2.0
MR-IVW LD	glycine	HMDB0000123	cysteinylglycine	HMDB0000078	met-d-Gly	GCST90200364	9:5668443-7086536	0.111318771680531	0.168455145121155	0.508726831140753	4.0
MR-IVW LD	glycine	HMDB0000123	cysteinylglycine	HMDB0000078	met-d-Gly	GCST90200364	11:8005408-8505408	0.24003486007133	0.554233236757653	0.664946782160244	1.0
MR-IVW LD	glycine	HMDB0000123	cysteinylglycine	HMDB0000078	met-d-Gly	GCST90200364	12:115016-615016	-0.827313612732359	0.629084916839512	0.188474139335052	1.0
MR-IVW LD	glycine	HMDB0000123	cysteinylglycine	HMDB0000078	met-d-Gly	GCST90200364	12:21136493-21636493	0.516846928185628	0.650967313150727	0.42721431783641	1.0
MR-IVW LD	glycine	HMDB0000123	cysteinylglycine	HMDB0000078	met-d-Gly	GCST90200364	12:46468358-47667420	-0.295558784596612	0.340948625925774	0.386012199141212	2.0
MR-IVW LD	glycine	HMDB0000123	cysteinylglycine	HMDB0000078	met-d-Gly	GCST90200364	12:56615338-57115338	0.24502976728536	0.393772689122041	0.533769626785679	1.0
MR-IVW LD	glycine	HMDB0000123	cysteinylglycine	HMDB0000078	met-d-Gly	GCST90200364	12:57516305-58016305	-0.200430753746794	0.625046352517818	0.748463952157252	1.0
MR-IVW LD	glycine	HMDB0000123	cysteinylglycine	HMDB0000078	met-d-Gly	GCST90200364	12:59343804-59843804	0.0843451085250273	0.669366090933964	0.899726034089386	1.0
MR-IVW LD	glycine	HMDB0000123	cysteinylglycine	HMDB0000078	met-d-Gly	GCST90200364	13:50472895-50972895	-1.07433248237864	0.685991821808214	0.117324972586048	1.0
MR-IVW LD	glycine	HMDB0000123	cysteinylglycine	HMDB0000078	met-d-Gly	GCST90200364	14:100551720-101051720	-0.595465998189628	0.68728158050264	0.386266666881855	1.0
MR-IVW LD	glycine	HMDB0000123	cysteinylglycine	HMDB0000078	met-d-Gly	GCST90200364	15:42451374-42951374	-1.0407552074336	0.648651255268507	0.108605830642874	1.0
MR-IVW LD	glycine	HMDB0000123	cysteinylglycine	HMDB0000078	met-d-Gly	GCST90200364	15:43028726-44613739	-0.310606610167055	0.472929107846768	0.511327511426645	1.0
MR-IVW LD	glycine	HMDB0000123	cysteinylglycine	HMDB0000078	met-d-Gly	GCST90200364	15:58180763-58713267	-0.532144355931846	0.383756442725755	0.165541768968459	2.0
MR-IVW LD	glycine	HMDB0000123	cysteinylglycine	HMDB0000078	met-d-Gly	GCST90200364	16:79678196-80178196	-0.616736866570966	0.646083745862521	0.339791509880607	1.0
MR-IVW LD	glycine	HMDB0000123	cysteinylglycine	HMDB0000078	met-d-Gly	GCST90200364	16:80626853-81422810	0.116891506722025	0.16904494069553	0.489262788796586	2.0
MR-IVW LD	glycine	HMDB0000123	cysteinylglycine	HMDB0000078	met-d-Gly	GCST90200364	17:45235982-45996386	-0.066869403294979	0.370832306568778	0.85689940397734	1.0
MR-IVW LD	glycine	HMDB0000123	cysteinylglycine	HMDB0000078	met-d-Gly	GCST90200364	19:17984588-18484588	0.508466920235541	0.459028547002566	0.26799045943095	1.0
MR-IVW LD	3-(4-hydroxyphenyl)lactate	HMDB0000755	docosahexaenoate (dha; 22:6n3)	HMDB0002183	M32197	M19323	17:79879970-80379970	0.0126965557422656	0.143894298412353	0.929689666051994	1.0
MR-IVW LD	citrulline	HMDB0000904	cholesterol	HMDB0000067	M02132	M00063	10:97115163-97871266	0.0679451988602938	0.165009768660712	0.680511892901684	1.0
MR-IVW LD	caffeine	HMDB0001847	valine	HMDB0000883	M00569	M01649	7:17037106-17537106	-0.167469315427803	0.133975452342242	0.211299547333709	1.0
MR-IVW LD	caffeine	HMDB0001847	valine	HMDB0000883	M00569	M01649	15:74777880-75277880	0.122541023976427	0.15521863037014	0.429835204622543	1.0
MR-IVW LD	serine	HMDB0000187	heme	HMDB0003178	M32315	M32593	1:119966025-120466025	0.085714467112284	0.107143083890355	0.423710797166795	1.0
MR-IVW LD	serine	HMDB0000187	heme	HMDB0003178	M32315	M32593	2:211323559-211823559	0.117215380329739	0.143002764002282	0.412403041383546	1.0
MR-IVW LD	serine	HMDB0000187	heme	HMDB0003178	M32315	M32593	7:55822010-56322010	-0.0549324734298172	0.150341506228974	0.714824323707513	1.0
MR-IVW LD	acetylphosphate	HMDB0001494	hippurate	HMDB0000714	M15488	M15753	1:109564880-110064880	-0.42292062917591	0.173649529860307	0.0148718875996903	1.0
MR-IVW LD	acetylphosphate	HMDB0001494	hippurate	HMDB0000714	M15488	M15753	6:96128415-96628415	0.0657710301088056	0.180004924508313	0.714824323707517	1.0
MR-IVW LD	serine	HMDB0000187	s-1-pyrroline-5-carboxylate	HMDB0001301	GCST90200415	GCST90200381	1:119778579-120514573	0.0771460606618027	0.0749406409031139	0.303278179931159	3.0
MR-IVW LD	serine	HMDB0000187	s-1-pyrroline-5-carboxylate	HMDB0001301	GCST90200415	GCST90200381	2:211290507-212040821	-0.330430945756648	0.0800814950706708	3.68832967981144e-05	1.0
MR-IVW LD	serine	HMDB0000187	s-1-pyrroline-5-carboxylate	HMDB0001301	GCST90200415	GCST90200381	7:55905219-56847625	-0.119009747533663	0.103175986456269	0.248720138743631	1.0
MR-IVW LD	kynurenine	HMDB0000684	asparagine	HMDB0000168	bioa_027	M34283	1:241473615-241973615	0.399658752266046	0.293866729607387	0.17382992389417	1.0
MR-IVW LD	kynurenine	HMDB0000684	asparagine	HMDB0000168	bioa_027	M34283	5:131338151-131838151	-0.767111292484409	0.373189277424847	0.0398253754995503	1.0
MR-IVW LD	kynurenine	HMDB0000684	asparagine	HMDB0000168	bioa_027	M34283	5:176563404-177063404	0.84292866145625	0.334495500577877	0.0117354834306652	1.0
MR-IVW LD	kynurenine	HMDB0000684	asparagine	HMDB0000168	bioa_027	M34283	8:39556267-40056267	-0.0635367654877775	0.190610296463333	0.738882680363527	1.0
MR-IVW LD	kynurenine	HMDB0000684	asparagine	HMDB0000168	bioa_027	M34283	12:111111298-111611298	-0.34791012524377	0.321147807917324	0.278660494899241	1.0
MR-IVW LD	kynurenine	HMDB0000684	asparagine	HMDB0000168	bioa_027	M34283	12:111634608-113433486	-0.0565839248202753	0.145501520966424	0.697358341877479	1.0
MR-IVW LD	kynurenine	HMDB0000684	asparagine	HMDB0000168	bioa_027	M34283	16:87568569-88128476	-0.0852020670939085	0.0847238254434938	0.314586507256264	2.0
MR-IVW LD	alanine	HMDB0000161	hydroxy-n6,n6,n6-trimethyllysine*	HMDB01422	bioa_001	GCST90200240	1:206985954-207485954	-0.0776215345475934	0.352160017816179	0.825547556977238	1.0
MR-IVW LD	alanine	HMDB0000161	hydroxy-n6,n6,n6-trimethyllysine*	HMDB01422	bioa_001	GCST90200240	2:27143030-28594285	0.0972218349214757	0.339521924541431	0.774610671032444	1.0
MR-IVW LD	alanine	HMDB0000161	hydroxy-n6,n6,n6-trimethyllysine*	HMDB01422	bioa_001	GCST90200240	2:64958074-65458074	-0.379000194878391	0.302666704562231	0.210495855686549	1.0
MR-IVW LD	alanine	HMDB0000161	hydroxy-n6,n6,n6-trimethyllysine*	HMDB01422	bioa_001	GCST90200240	3:71155270-71655270	-0.103643911198987	0.515940817384834	0.840789800139729	1.0
MR-IVW LD	alanine	HMDB0000161	hydroxy-n6,n6,n6-trimethyllysine*	HMDB01422	bioa_001	GCST90200240	4:88976422-89476422	0.245834079311223	0.527924674597524	0.641457972405207	1.0
MR-IVW LD	alanine	HMDB0000161	hydroxy-n6,n6,n6-trimethyllysine*	HMDB01422	bioa_001	GCST90200240	7:72732874-73232874	0.390941584050359	0.462617823811128	0.398075208955891	1.0
MR-IVW LD	alanine	HMDB0000161	hydroxy-n6,n6,n6-trimethyllysine*	HMDB01422	bioa_001	GCST90200240	8:145568681-146068681	-0.737055277885189	0.529336910857661	0.163797551984745	1.0
MR-IVW LD	alanine	HMDB0000161	hydroxy-n6,n6,n6-trimethyllysine*	HMDB01422	bioa_001	GCST90200240	9:4040541-4540541	-0.0285734833891505	0.47136090092194	0.951662545338052	1.0
MR-IVW LD	alanine	HMDB0000161	hydroxy-n6,n6,n6-trimethyllysine*	HMDB01422	bioa_001	GCST90200240	12:46636543-47713425	0.187334499235402	0.209382943097102	0.370948551149271	2.0
MR-IVW LD	alanine	HMDB0000161	hydroxy-n6,n6,n6-trimethyllysine*	HMDB01422	bioa_001	GCST90200240	12:56615040-57115040	0.282473799633445	0.259283575082742	0.275960067495775	1.0
MR-IVW LD	alanine	HMDB0000161	hydroxy-n6,n6,n6-trimethyllysine*	HMDB01422	bioa_001	GCST90200240	12:59727701-60227701	0.180443441954761	0.379301553367274	0.634269912464645	1.0
MR-IVW LD	alanine	HMDB0000161	hydroxy-n6,n6,n6-trimethyllysine*	HMDB01422	bioa_001	GCST90200240	14:75116447-75616447	0.165712464471231	0.539671646080753	0.758796449648279	1.0
MR-IVW LD	alanine	HMDB0000161	hydroxy-n6,n6,n6-trimethyllysine*	HMDB01422	bioa_001	GCST90200240	16:69621701-70931491	-0.124136428799066	0.324516239538745	0.702070036772697	2.0
MR-IVW LD	alanine	HMDB0000161	hydroxy-n6,n6,n6-trimethyllysine*	HMDB01422	bioa_001	GCST90200240	17:40568584-41068584	0.325336832557117	0.550638082408882	0.554630274189087	1.0
MR-IVW LD	alanine	HMDB0000161	hydroxy-n6,n6,n6-trimethyllysine*	HMDB01422	bioa_001	GCST90200240	22:18906543-19406543	1.46896925176766	0.594561116723681	0.0134857071372635	1.0
MR-IVW LD	valine	HMDB0000883	1-stearoyl-2-oleoyl-gps (18:0/18:1)	HMDB0010163	bioa_022	GCST90199652	2:64958074-65458074	0.302181655393983	0.249168396622426	0.225221299932191	1.0
MR-IVW LD	valine	HMDB0000883	1-stearoyl-2-oleoyl-gps (18:0/18:1)	HMDB0010163	bioa_022	GCST90199652	2:211173777-211673777	-0.382411188291575	0.585911395960513	0.51396420734913	1.0
MR-IVW LD	valine	HMDB0000883	1-stearoyl-2-oleoyl-gps (18:0/18:1)	HMDB0010163	bioa_022	GCST90199652	4:88972827-89472827	0.154976545762431	0.166933076987321	0.353212925369287	1.0
MR-IVW LD	valine	HMDB0000883	1-stearoyl-2-oleoyl-gps (18:0/18:1)	HMDB0010163	bioa_022	GCST90199652	11:116381707-116882500	-0.273623543709222	0.517095723909981	0.596698257789726	1.0
MR-IVW LD	valine	HMDB0000883	1-stearoyl-2-oleoyl-gps (18:0/18:1)	HMDB0010163	bioa_022	GCST90199652	12:56615040-57115040	0.366090439580669	0.525243790505229	0.485808134520387	1.0
MR-IVW LD	valine	HMDB0000883	1-stearoyl-2-oleoyl-gps (18:0/18:1)	HMDB0010163	bioa_022	GCST90199652	16:70059237-70559237	0.263262828107782	0.33947294552561	0.438041553111433	1.0
MR-IVW LD	valine	HMDB0000883	1-stearoyl-2-oleoyl-gps (18:0/18:1)	HMDB0010163	bioa_022	GCST90199652	17:6883609-7383609	-0.622930989389231	0.515430161069519	0.226829907668144	1.0
MR-IVW LD	valine	HMDB0000883	1-stearoyl-2-oleoyl-gps (18:0/18:1)	HMDB0010163	bioa_022	GCST90199652	17:40470632-40970632	-0.0221717108700672	0.597181592806864	0.970383543872144	1.0
MR-IVW LD	valine	HMDB0000883	1-stearoyl-2-oleoyl-gps (18:0/18:1)	HMDB0010163	bioa_022	GCST90199652	19:49114511-49614511	-1.27055971541581	0.531753808473301	0.0168770262309115	1.0
MR-IVW LD	alanine	HMDB0000161	sarcosine	HMDB0000271	bioa_001	bioa_031	1:206985954-207485954	-0.258336502552658	0.208000404631769	0.21423656204866	1.0
MR-IVW LD	alanine	HMDB0000161	sarcosine	HMDB0000271	bioa_001	bioa_031	2:27143030-28594285	-0.239529047644225	0.131681719430579	0.0689114300786246	1.0
MR-IVW LD	alanine	HMDB0000161	sarcosine	HMDB0000271	bioa_001	bioa_031	2:64958074-65458074	0.216076474061802	0.180968571241042	0.232477968053258	1.0
MR-IVW LD	alanine	HMDB0000161	sarcosine	HMDB0000271	bioa_001	bioa_031	3:71155270-71655270	0.840442350888096	0.30841921133508	0.0064301487067872	1.0
MR-IVW LD	alanine	HMDB0000161	sarcosine	HMDB0000271	bioa_001	bioa_031	4:88976422-89476422	0.520995537647956	0.292365621575733	0.0747492317337024	1.0
MR-IVW LD	alanine	HMDB0000161	sarcosine	HMDB0000271	bioa_001	bioa_031	7:72732874-73232874	0.23372312654541	0.276595416030073	0.398110839043288	1.0
MR-IVW LD	alanine	HMDB0000161	sarcosine	HMDB0000271	bioa_001	bioa_031	8:145568681-146068681	0.36144954092561	0.316505727605613	0.253454019681969	1.0
MR-IVW LD	alanine	HMDB0000161	sarcosine	HMDB0000271	bioa_001	bioa_031	9:4040541-4540541	-0.22263086541203	0.281811222040546	0.429527768327276	1.0
MR-IVW LD	alanine	HMDB0000161	sarcosine	HMDB0000271	bioa_001	bioa_031	11:116336283-116836283	-0.238047243346316	0.291011299934369	0.413357187275102	1.0
MR-IVW LD	alanine	HMDB0000161	sarcosine	HMDB0000271	bioa_001	bioa_031	12:46636543-47713425	0.139283395513711	0.119248608674575	0.242803312698	2.0
MR-IVW LD	alanine	HMDB0000161	sarcosine	HMDB0000271	bioa_001	bioa_031	12:56615040-57115040	0.352034387735549	0.155012940438375	0.0231469779482605	1.0
MR-IVW LD	alanine	HMDB0000161	sarcosine	HMDB0000271	bioa_001	bioa_031	12:59727701-60227701	0.123593171052393	0.226776460646597	0.585753517611617	1.0
MR-IVW LD	alanine	HMDB0000161	sarcosine	HMDB0000271	bioa_001	bioa_031	14:75116447-75616447	0.177795222150859	0.322677354175794	0.581633674565473	1.0
MR-IVW LD	alanine	HMDB0000161	sarcosine	HMDB0000271	bioa_001	bioa_031	16:69621701-70931491	0.148008384183368	0.148283146480336	0.318208061361202	3.0
MR-IVW LD	alanine	HMDB0000161	sarcosine	HMDB0000271	bioa_001	bioa_031	17:40568584-41068584	-0.204772988319894	0.32921702302234	0.533941868010786	1.0
MR-IVW LD	alanine	HMDB0000161	sarcosine	HMDB0000271	bioa_001	bioa_031	22:18906543-19406543	-0.398991897198654	0.333048328212567	0.230917016983775	1.0
MR-IVW LD	s-1-pyrroline-5-carboxylate	HMDB0001301	cystine	HMDB0000192	GCST90200381	M31454	8:144432748-145014955	-0.0518578790129266	0.105032988089099	0.621497266606104	2.0
MR-IVW LD	tyrosine	HMDB0000158	glycine	HMDB0000123	bioa_021	GCST90200707	4:99820973-100320973	-0.627489707123562	0.549987739996837	0.253904960127653	1.0
MR-IVW LD	tyrosine	HMDB0000158	glycine	HMDB0000123	bioa_021	GCST90200707	6:111242119-112017012	-0.0355290361904751	0.146079466415779	0.807837157016097	2.0
MR-IVW LD	tyrosine	HMDB0000158	glycine	HMDB0000123	bioa_021	GCST90200707	6:112114361-112614361	-0.740994266848707	0.571140286745634	0.194495483907725	1.0
MR-IVW LD	tyrosine	HMDB0000158	glycine	HMDB0000123	bioa_021	GCST90200707	7:27926305-28426305	-0.177326703549522	0.466907915613527	0.70410170940777	1.0
MR-IVW LD	tyrosine	HMDB0000158	glycine	HMDB0000123	bioa_021	GCST90200707	10:64816186-65575478	-0.988346032641439	0.464715272059028	0.0334385660249016	1.0
MR-IVW LD	tyrosine	HMDB0000158	glycine	HMDB0000123	bioa_021	GCST90200707	11:61310081-61810081	-0.430672234262115	0.552737184366288	0.435883839540587	1.0
MR-IVW LD	tyrosine	HMDB0000158	glycine	HMDB0000123	bioa_021	GCST90200707	12:46678393-47435518	-0.127959263271402	0.433530929240192	0.767874697656633	1.0
MR-IVW LD	tyrosine	HMDB0000158	glycine	HMDB0000123	bioa_021	GCST90200707	12:56615040-57115040	0.320734831672509	0.333335560859474	0.33595012092281	1.0
MR-IVW LD	tyrosine	HMDB0000158	glycine	HMDB0000123	bioa_021	GCST90200707	12:57594049-58094049	-0.660077410822492	0.500497053306744	0.187221354440785	1.0
MR-IVW LD	tyrosine	HMDB0000158	glycine	HMDB0000123	bioa_021	GCST90200707	12:59727701-60227701	0.624455113765896	0.488562185429603	0.201197006345324	1.0
MR-IVW LD	tyrosine	HMDB0000158	glycine	HMDB0000123	bioa_021	GCST90200707	12:120845172-121674861	0.352302265088097	0.451478857536301	0.435196960997946	1.0
MR-IVW LD	tyrosine	HMDB0000158	glycine	HMDB0000123	bioa_021	GCST90200707	12:122092964-122592964	0.141813507075935	0.522770971124427	0.786181280763538	1.0
MR-IVW LD	tyrosine	HMDB0000158	glycine	HMDB0000123	bioa_021	GCST90200707	15:60649639-61149639	0.97923502342267	0.562404307157145	0.0816558045157345	1.0
MR-IVW LD	tyrosine	HMDB0000158	glycine	HMDB0000123	bioa_021	GCST90200707	16:71153235-72438683	0.101391730311599	0.250559413524991	0.685726397872049	2.0
MR-IVW LD	tryptophan	HMDB0000929	dehydroepiandrosterone sulfate (dhea-s)	HMDB0001032	M00054	M32425	3:20813578-21313578	0.0887142327313294	0.158418272734519	0.575479437698059	1.0
MR-IVW LD	tryptophan	HMDB0000929	dehydroepiandrosterone sulfate (dhea-s)	HMDB0001032	M00054	M32425	3:189559163-190059163	-0.461842643023729	0.180407282431143	0.0104672163271112	1.0
MR-IVW LD	tryptophan	HMDB0000929	dehydroepiandrosterone sulfate (dhea-s)	HMDB0001032	M00054	M32425	4:156579823-157079823	-0.041465443733339	0.148090870476212	0.779477504888407	1.0
MR-IVW LD	tryptophan	HMDB0000929	dehydroepiandrosterone sulfate (dhea-s)	HMDB0001032	M00054	M32425	5:142947848-143447848	0.0517291443099458	0.15842050444921	0.744022932170304	1.0
MR-IVW LD	tryptophan	HMDB0000929	dehydroepiandrosterone sulfate (dhea-s)	HMDB0001032	M00054	M32425	5:153760041-154260041	-0.154696039853135	0.180478713161991	0.391365938307553	1.0
MR-IVW LD	tryptophan	HMDB0000929	dehydroepiandrosterone sulfate (dhea-s)	HMDB0001032	M00054	M32425	6:111281159-111781159	-0.0312409450780539	0.153080630882465	0.838289707301184	1.0
MR-IVW LD	tryptophan	HMDB0000929	dehydroepiandrosterone sulfate (dhea-s)	HMDB0001032	M00054	M32425	6:125293311-125793311	0.15409239082838	0.164141894578056	0.347846015098733	1.0
MR-IVW LD	tryptophan	HMDB0000929	dehydroepiandrosterone sulfate (dhea-s)	HMDB0001032	M00054	M32425	7:14057409-14557409	0.07584063706296	0.176961486480241	0.668235141795252	1.0
MR-IVW LD	tryptophan	HMDB0000929	dehydroepiandrosterone sulfate (dhea-s)	HMDB0001032	M00054	M32425	11:116404435-116904435	-0.234719652620505	0.176942507360073	0.184664002239422	1.0
MR-IVW LD	tryptophan	HMDB0000929	dehydroepiandrosterone sulfate (dhea-s)	HMDB0001032	M00054	M32425	16:53794515-54294515	0.0073668456146573	0.180487717559137	0.967442323515783	1.0
MR-IVW LD	docosahexaenoate (dha; 22:6n3)	HMDB0002183	n6,n6,n6-trimethyllysine	HMDB0001325	GCST90199651	GCST90200344	11:61376206-61876206	-0.0538431601724893	0.171005297772001	0.752866034685152	1.0
MR-IVW LD	alpha-ketoglutaramate*	HMDB0001552	bilirubin (z,z)	HMDB0000054	GCST90199885	M27716	3:99879368-100379368	0.127400039874048	0.152880047848858	0.404656761927288	1.0
MR-IVW LD	urate	HMDB0000289	betaine	HMDB0000043	M01604	GCST90200425	4:9676051-10553081	-0.0862093865853095	0.0480347665479714	0.0726968942021553	1.0
MR-IVW LD	docosahexaenoate (dha; 22:6n3)	HMDB0002183	4-methyl-2-oxopentanoate	HMDB0000695	GCST90199651	GCST90199655	11:61376206-61876206	0.193286235924129	0.170214437235596	0.256146834777218	1.0
MR-IVW LD	5-methylthioadenosine (mta)	HMDB0001173	cholesterol	HMDB0000067	GCST90200359	GCST90200368	2:211290507-211790507	-0.210456575217176	0.152410353326575	0.16732359540048	1.0
MR-IVW LD	5-methylthioadenosine (mta)	HMDB0001173	cholesterol	HMDB0000067	GCST90200359	GCST90200368	6:149659491-150411114	0.0152196760372468	0.154039953302532	0.921294343560835	1.0
MR-IVW LD	5-methylthioadenosine (mta)	HMDB0001173	cholesterol	HMDB0000067	GCST90200359	GCST90200368	6:160319068-160819068	0.157650206768624	0.177813461293062	0.375291895031031	1.0
MR-IVW LD	5-methylthioadenosine (mta)	HMDB0001173	cholesterol	HMDB0000067	GCST90200359	GCST90200368	16:16009596-16509596	0.171726777942213	0.163833089563877	0.294555092531012	1.0
MR-IVW LD	2-oxoarginine*	HMDB0004225	phenylalanine	HMDB0000159	GCST90199903	M00064	4:102938709-103438709	-0.0563016772257464	0.193034321916846	0.770541497710556	1.0
MR-IVW LD	2-oxoarginine*	HMDB0004225	phenylalanine	HMDB0000159	GCST90199903	M00064	6:160310824-160819068	0.146523782003906	0.154663992115235	0.343451076834413	1.0
MR-IVW LD	choline phosphate	HMDB0001565	1,7-dimethylurate	HMDB0011103	GCST90200363	GCST90199756	1:21573292-22142120	0.0006646199640864	0.0931298218340398	0.994305953812592	2.0
MR-IVW LD	choline phosphate	HMDB0001565	1,7-dimethylurate	HMDB0011103	GCST90200363	GCST90199756	22:24245541-24745541	0.102203516187245	0.179569793382803	0.569249178437118	1.0
MR-IVW LD	threonine	HMDB0000167	1-methylxanthine	HMDB0010738	bioa_019	M34389	2:27191397-28253174	0.132786056359696	0.17184077881843	0.439683802605571	1.0
MR-IVW LD	threonine	HMDB0000167	1-methylxanthine	HMDB0010738	bioa_019	M34389	6:126521687-127323798	0.391225780309047	0.409422328230398	0.339296824849852	1.0
MR-IVW LD	threonine	HMDB0000167	1-methylxanthine	HMDB0010738	bioa_019	M34389	8:74631674-75131674	0.137690407801186	0.238310321194363	0.563414160255654	1.0
MR-IVW LD	threonine	HMDB0000167	1-methylxanthine	HMDB0010738	bioa_019	M34389	12:46636543-47464292	-0.0414694256906917	0.233586493897618	0.859089361087088	2.0
MR-IVW LD	threonine	HMDB0000167	1-methylxanthine	HMDB0010738	bioa_019	M34389	12:56615040-57115040	-0.308794917731872	0.261288007311583	0.237277851868277	1.0
MR-IVW LD	threonine	HMDB0000167	1-methylxanthine	HMDB0010738	bioa_019	M34389	12:59727701-60227701	-0.201804148335355	0.414516629013166	0.62637022933196	1.0
MR-IVW LD	threonine	HMDB0000167	1-methylxanthine	HMDB0010738	bioa_019	M34389	16:1654524-2154524	0.150194824694017	0.300389649388036	0.617075077451976	1.0
MR-IVW LD	threonine	HMDB0000167	1-methylxanthine	HMDB0010738	bioa_019	M34389	20:42792364-43292364	0.16308475530189	0.404575642960457	0.686874090357509	1.0
MR-IVW LD	glutamate	HMDB0000148	dimethylglycine	HMDB0000092	GCST90200412	GCST90200424	5:36388589-36888589	0.0182870925104878	0.155617745011458	0.906453622134488	1.0
MR-IVW LD	sphinganine-1-phosphate	HMDB0001383	5-oxoproline	HMDB0000267	GCST90199845	GCST90200280	3:56698451-57198451	0.294503088626699	0.181439392935492	0.104557651940587	1.0
MR-IVW LD	sphinganine-1-phosphate	HMDB0001383	5-oxoproline	HMDB0000267	GCST90199845	GCST90200280	17:74160792-74669333	-0.215781212633444	0.107258876713189	0.0442431826372507	2.0
MR-IVW LD	tryptophan	HMDB0000929	spermidine	HMDB0001257	GCST90200441	bioa_033	6:111301079-112053797	0.0472712275051088	0.116719080259527	0.685477510945346	1.0
MR-IVW LD	glucose	HMDB0000122	hippurate	HMDB0000714	met-d-Glucose	M15753	2:165251927-165751927	-0.428773222414498	0.696756486423567	0.538300749018728	1.0
MR-IVW LD	glucose	HMDB0000122	hippurate	HMDB0000714	met-d-Glucose	M15753	2:169498833-170056652	0.0589901812855013	0.169301418426686	0.727515110963197	2.0
MR-IVW LD	glucose	HMDB0000122	hippurate	HMDB0000714	met-d-Glucose	M15753	3:122819058-123319058	-0.377866960505583	0.450533683679735	0.40163224643354	1.0
MR-IVW LD	glucose	HMDB0000122	hippurate	HMDB0000714	met-d-Glucose	M15753	3:151951767-152451767	-0.517858629740602	0.696137830143105	0.456935499717129	1.0
MR-IVW LD	glucose	HMDB0000122	hippurate	HMDB0000714	met-d-Glucose	M15753	3:170377909-170877909	-0.0713105940861211	0.377946148656449	0.850344219267567	1.0
MR-IVW LD	glucose	HMDB0000122	hippurate	HMDB0000714	met-d-Glucose	M15753	4:185468314-185968314	-0.303315581226956	0.687515317447774	0.659085245942248	1.0
MR-IVW LD	glucose	HMDB0000122	hippurate	HMDB0000714	met-d-Glucose	M15753	5:95479406-95979406	0.42209773776446	0.699099378172384	0.545994183707461	1.0
MR-IVW LD	glucose	HMDB0000122	hippurate	HMDB0000714	met-d-Glucose	M15753	6:7000270-7500270	-0.226743152976893	0.642438933434541	0.724132540388923	1.0
MR-IVW LD	glucose	HMDB0000122	hippurate	HMDB0000714	met-d-Glucose	M15753	7:14801789-15301789	0.219642135991571	0.456855642862469	0.63068052093282	1.0
MR-IVW LD	glucose	HMDB0000122	hippurate	HMDB0000714	met-d-Glucose	M15753	7:43935955-44473721	0.172579717313241	0.292584432570059	0.555293991298606	2.0
MR-IVW LD	glucose	HMDB0000122	hippurate	HMDB0000714	met-d-Glucose	M15753	8:117934783-118434783	-0.798027705635702	0.57156038376611	0.162646324601859	1.0
MR-IVW LD	glucose	HMDB0000122	hippurate	HMDB0000714	met-d-Glucose	M15753	9:21884068-22384068	0.153511319548771	0.695917981954447	0.825413062302691	1.0
MR-IVW LD	glucose	HMDB0000122	hippurate	HMDB0000714	met-d-Glucose	M15753	10:2888477-3388477	0.559729267078235	0.382972656421951	0.143867728481616	1.0
MR-IVW LD	glucose	HMDB0000122	hippurate	HMDB0000714	met-d-Glucose	M15753	10:112762852-113262852	0.866162610726714	0.71090704842664	0.223075497786259	1.0
MR-IVW LD	glucose	HMDB0000122	hippurate	HMDB0000714	met-d-Glucose	M15753	10:114504071-115004071	-0.128006905644219	0.484597571367411	0.791663610311369	1.0
MR-IVW LD	glucose	HMDB0000122	hippurate	HMDB0000714	met-d-Glucose	M15753	12:111682800-112523499	0.535559839680239	0.64765375961331	0.408280662559107	1.0
MR-IVW LD	glucose	HMDB0000122	hippurate	HMDB0000714	met-d-Glucose	M15753	12:121166650-121666650	1.07441135615332	0.665111791904432	0.106227429780003	1.0
MR-IVW LD	glucose	HMDB0000122	hippurate	HMDB0000714	met-d-Glucose	M15753	13:28213465-28721145	-1.27674308305989	0.714507596941769	0.07395603761389	1.0
MR-IVW LD	glucose	HMDB0000122	hippurate	HMDB0000714	met-d-Glucose	M15753	17:43272775-44380160	-0.151093873719381	0.708978945914024	0.831237456877117	1.0
MR-IVW LD	glucose	HMDB0000122	hippurate	HMDB0000714	met-d-Glucose	M15753	20:22311971-22811971	0.0907349709826516	0.705716440976195	0.897696775323657	1.0
MR-IVW LD	trans-urocanate	HMDB0000301	tyrosine	HMDB0000158	GCST90200416	bioa_021	8:17963874-18463874	0.0053032417429823	0.0564174653508893	0.92510915673741	1.0
MR-IVW LD	trans-urocanate	HMDB0000301	tyrosine	HMDB0000158	GCST90200416	bioa_021	12:96124750-96624750	0.0108771527104847	0.0216676348814444	0.615667520979068	1.0
MR-IVW LD	1-methylxanthine	HMDB0010738	5-acetylamino-6-formylamino-3-methyluracil	HMDB0011105	GCST90199763	GCST90200680	8:18005709-18505709	-2.15859468004758	0.0559672050179898	0.0	1.0
MR-IVW LD	1-methylxanthine	HMDB0010738	5-acetylamino-6-formylamino-3-methyluracil	HMDB0011105	GCST90199763	GCST90200680	15:74275585-74775585	0.481371015320713	0.154834114727341	0.001877555641615	1.0
MR-IVW LD	1-methylxanthine	HMDB0010738	5-acetylamino-6-formylamino-3-methyluracil	HMDB0011105	GCST90199763	GCST90200680	15:74777880-75599999	0.541950580264012	0.124368078447353	1.31475940472918e-05	1.0
MR-IVW LD	orotidine	HMDB0000788	taurocholate	HMDB0000036	GCST90200681	GCST90200333	3:124271035-124771035	0.0333369561301914	0.181549829374916	0.854308216781625	1.0
MR-IVW LD	orotidine	HMDB0000788	taurocholate	HMDB0000036	GCST90200681	GCST90200333	16:20142332-20642332	0.127412053801803	0.168594127814765	0.449809622290003	1.0
MR-IVW LD	orotidine	HMDB0000788	taurocholate	HMDB0000036	GCST90200681	GCST90200333	17:72554076-74203469	0.0266492544823285	0.0274107299960166	0.330941211457485	1.0
MR-IVW LD	s-1-pyrroline-5-carboxylate	HMDB0001301	5-oxoproline	HMDB0000267	GCST90200381	GCST90200280	1:18949448-19449448	0.0673210623638358	0.146087687126784	0.644923162271003	1.0
MR-IVW LD	s-1-pyrroline-5-carboxylate	HMDB0001301	5-oxoproline	HMDB0000267	GCST90200381	GCST90200280	8:144432748-145014955	0.0377066543442648	0.0441749456134779	0.393340199905706	3.0
MR-IVW LD	glycohyocholate	HMDB0000138	1-(1-enyl-stearoyl)-2-arachidonoyl-gpe (p-18:0/20:4)*	HMDB0005779	GCST90199935	GCST90200058	7:99108524-99608524	-0.136825271236984	0.156498314770892	0.381959092714718	1.0
MR-IVW LD	glycohyocholate	HMDB0000138	1-(1-enyl-stearoyl)-2-arachidonoyl-gpe (p-18:0/20:4)*	HMDB0005779	GCST90199935	GCST90200058	10:45742470-46242470	-0.373846465436604	0.165465788234471	0.0238611198484944	1.0
MR-IVW LD	glycohyocholate	HMDB0000138	1-(1-enyl-stearoyl)-2-arachidonoyl-gpe (p-18:0/20:4)*	HMDB0005779	GCST90199935	GCST90200058	13:103468308-103968308	-0.0154003414676083	0.152432644606578	0.919526273712965	1.0
MR-IVW LD	glycohyocholate	HMDB0000138	1-(1-enyl-stearoyl)-2-arachidonoyl-gpe (p-18:0/20:4)*	HMDB0005779	GCST90199935	GCST90200058	17:28409010-28909010	0.0473823913882139	0.140975319046564	0.736792320436612	1.0
MR-IVW LD	leucine	HMDB0000687	3-methyl-2-oxobutyrate	HMDB0000019	met-d-Leu	GCST90199677	2:27480940-28253616	0.441207905896001	0.507508037703772	0.38464948060971	1.0
MR-IVW LD	leucine	HMDB0000687	3-methyl-2-oxobutyrate	HMDB0000019	met-d-Leu	GCST90199677	2:64975088-65475088	0.409212702381838	0.673374032112816	0.543383209117678	1.0
MR-IVW LD	leucine	HMDB0000687	3-methyl-2-oxobutyrate	HMDB0000019	met-d-Leu	GCST90199677	2:165251927-165751927	0.636635550751314	0.471432043626243	0.176878381517617	1.0
MR-IVW LD	leucine	HMDB0000687	3-methyl-2-oxobutyrate	HMDB0000019	met-d-Leu	GCST90199677	4:86953335-87453335	1.04819919847985	0.607438373895933	0.0844183500676621	1.0
MR-IVW LD	leucine	HMDB0000687	3-methyl-2-oxobutyrate	HMDB0000019	met-d-Leu	GCST90199677	4:87663610-88163610	1.29283752696691	0.62205981659434	0.0376801664923039	1.0
MR-IVW LD	leucine	HMDB0000687	3-methyl-2-oxobutyrate	HMDB0000019	met-d-Leu	GCST90199677	4:88670985-89475171	1.39343352620946	0.147981724200441	4.67467822101492e-21	3.0
MR-IVW LD	leucine	HMDB0000687	3-methyl-2-oxobutyrate	HMDB0000019	met-d-Leu	GCST90199677	8:76204025-76704025	-0.317330170136003	0.662879890439742	0.632141797469179	1.0
MR-IVW LD	leucine	HMDB0000687	3-methyl-2-oxobutyrate	HMDB0000019	met-d-Leu	GCST90199677	12:56220625-57115338	0.778557800143812	0.39409209346568	0.0482031301517447	2.0
MR-IVW LD	leucine	HMDB0000687	3-methyl-2-oxobutyrate	HMDB0000019	met-d-Leu	GCST90199677	16:69315747-70908300	0.226918298122129	0.254618951095439	0.372817905259549	1.0
MR-IVW LD	leucine	HMDB0000687	3-methyl-2-oxobutyrate	HMDB0000019	met-d-Leu	GCST90199677	16:71899923-72399923	-0.323139926488298	0.383702525863593	0.399696930970768	1.0
MR-IVW LD	leucine	HMDB0000687	3-methyl-2-oxobutyrate	HMDB0000019	met-d-Leu	GCST90199677	17:6935779-7435779	1.4544043010646	0.39562682125882	0.0002367316535265	1.0
MR-IVW LD	leucine	HMDB0000687	3-methyl-2-oxobutyrate	HMDB0000019	met-d-Leu	GCST90199677	19:49054215-49554215	0.766666251563066	0.510012165429084	0.132779408239266	1.0
MR-IVW LD	urate	HMDB0000289	cortisol	HMDB0000063	M01604	GCST90200378	4:9676051-10553081	-0.0477712214632926	0.048155484457097	0.321187589227353	1.0
MR-IVW LD	5-acetylamino-6-formylamino-3-methyluracil	HMDB0011105	acetylphosphate	HMDB0001494	GCST90200680	M15488	8:17743764-18765840	-0.0463769766157603	0.0281611342940928	0.0995902493449221	5.0
MR-IVW LD	betaine	HMDB0000043	dihydroorotate	HMDB03349	GCST90200425	GCST90200444	2:211290507-211790507	0.296571023145249	0.103897008078898	0.0043108532495768	1.0
MR-IVW LD	betaine	HMDB0000043	dihydroorotate	HMDB03349	GCST90200425	GCST90200444	5:78081434-78907016	0.0860336212038033	0.0668755861471483	0.198278112713535	2.0
MR-IVW LD	betaine	HMDB0000043	dihydroorotate	HMDB03349	GCST90200425	GCST90200444	6:160264283-160825366	0.0888746964171093	0.100648172873238	0.377223603978846	2.0
MR-IVW LD	betaine	HMDB0000043	dihydroorotate	HMDB03349	GCST90200425	GCST90200444	12:68601-568601	0.0698805778008017	0.0762898438898234	0.359673214484577	1.0
MR-IVW LD	betaine	HMDB0000043	dihydroorotate	HMDB03349	GCST90200425	GCST90200444	17:17178278-17678278	0.0656762122437573	0.178988788675508	0.713671833191591	1.0
MR-IVW LD	betaine	HMDB0000043	dihydroorotate	HMDB03349	GCST90200425	GCST90200444	21:44165982-44665982	-0.0337629008731348	0.179087542335859	0.850463272891773	1.0
MR-IVW LD	paraxanthine	HMDB0001860	beta-alanine	HMDB0000056	GCST90199654	GCST90200361	19:41091229-41591229	0.0273052356376223	0.159446328770892	0.864026938196183	1.0
MR-IVW LD	phenylalanine	HMDB0000159	theobromine	HMDB0002825	M00064	M18392	12:103007876-103507876	0.235404429144972	0.147424996030185	0.110316050379652	1.0
MR-IVW LD	glycochenodeoxycholate	HMDB0000637	acetoacetate	HMDB0000060	M32346	GCST90200318	6:156877825-157377825	0.471260104960057	0.167106983157018	0.0048007162241315	1.0
MR-IVW LD	citrulline	HMDB0000904	5,6-dihydrothymine	HMDB0000079	M02132	GCST90200339	10:97115163-97871266	0.0898726732498243	0.156200634453844	0.565043191877785	1.0
MR-IVW LD	7-methylxanthine	HMDB0001991	1-methylxanthine	HMDB0010738	M34390	M34389	5:168189476-168689476	0.539513976902941	0.186598819079213	0.0038364638968431	1.0
MR-IVW LD	biliverdin	HMDB0001008	taurine	HMDB0000251	M02137	GCST90200420	2:234046650-234918570	0.0288616830424422	0.0342990331938816	0.400083450677078	1.0
MR-IVW LD	mannose	HMDB0000169	creatinine	HMDB0000562	GCST90200435	met-d-Creatinine	2:27176853-28662558	0.0552406686545062	0.0232967564093488	0.0177316698147441	2.0
MR-IVW LD	mannose	HMDB0000169	creatinine	HMDB0000562	GCST90200435	met-d-Creatinine	12:22996345-23496345	0.0476536366254313	0.0499407950378536	0.339981097266693	1.0
MR-IVW LD	inosine	HMDB0000195	creatinine	HMDB0000562	M01123	bioa_026	6:85876680-86677325	0.0336853143501538	0.0259117802693486	0.193600969171212	1.0
MR-IVW LD	glycochenodeoxycholate	HMDB0000637	4-hydroxyphenylpyruvate	HMDB0000707	M32346	GCST90200300	6:156877825-157377825	-0.311784266573376	0.156897349364168	0.0469017530674016	1.0
MR-IVW LD	acetylphosphate	HMDB0001494	4-methyl-2-oxopentanoate	HMDB0000695	M15488	M22116	1:109564880-110064880	-0.153156827760278	0.174041849727588	0.378859309553423	1.0
MR-IVW LD	acetylphosphate	HMDB0001494	4-methyl-2-oxopentanoate	HMDB0000695	M15488	M22116	6:96128415-96628415	0.117616205900981	0.180344849048169	0.514288986716089	1.0
MR-IVW LD	valine	HMDB0000883	docosahexaenoate (dha; 22:6n3)	HMDB0002183	bioa_022	GCST90199651	2:64958074-65458074	0.0346622228320546	0.245796623692348	0.887854197285428	1.0
MR-IVW LD	valine	HMDB0000883	docosahexaenoate (dha; 22:6n3)	HMDB0002183	bioa_022	GCST90199651	2:211173777-211673777	-0.790306360262002	0.577880725521411	0.171439115752258	1.0
MR-IVW LD	valine	HMDB0000883	docosahexaenoate (dha; 22:6n3)	HMDB0002183	bioa_022	GCST90199651	4:88972827-89472827	0.0354648117067353	0.16466763436937	0.829477232451053	1.0
MR-IVW LD	valine	HMDB0000883	docosahexaenoate (dha; 22:6n3)	HMDB0002183	bioa_022	GCST90199651	11:116381707-116882500	-1.01049079004262	0.509940327350501	0.0475255565814403	1.0
MR-IVW LD	valine	HMDB0000883	docosahexaenoate (dha; 22:6n3)	HMDB0002183	bioa_022	GCST90199651	12:56615040-57115040	0.435752079063554	0.518082949586792	0.400300013435256	1.0
MR-IVW LD	valine	HMDB0000883	docosahexaenoate (dha; 22:6n3)	HMDB0002183	bioa_022	GCST90199651	16:70059237-70559237	0.0205193115994531	0.334861419140093	0.951138587692568	1.0
MR-IVW LD	valine	HMDB0000883	docosahexaenoate (dha; 22:6n3)	HMDB0002183	bioa_022	GCST90199651	17:6883609-7383609	0.658208996175948	0.508404133822268	0.19543856245329	1.0
MR-IVW LD	valine	HMDB0000883	docosahexaenoate (dha; 22:6n3)	HMDB0002183	bioa_022	GCST90199651	17:40470632-40970632	-0.733777016715853	0.588992244547038	0.212831296680948	1.0
MR-IVW LD	valine	HMDB0000883	docosahexaenoate (dha; 22:6n3)	HMDB0002183	bioa_022	GCST90199651	19:49114511-49614511	-0.550606417601576	0.524661754775609	0.293970934201422	1.0
MR-IVW LD	n-acetyl-aspartyl-glutamate (naag)	HMDB0001067	1-methylnicotinamide	HMDB0000699	GCST90200684	GCST90200406	11:45663099-50986366	0.0977636858747104	0.0232842450438084	2.68445266277453e-05	10.0
MR-IVW LD	n-acetyl-aspartyl-glutamate (naag)	HMDB0001067	1-methylnicotinamide	HMDB0000699	GCST90200684	GCST90200406	11:54602007-58367668	0.0760667346616347	0.0259795561745156	0.0034120942357824	11.0
MR-IVW LD	citrulline	HMDB0000904	leucine	HMDB0000687	M02132	bioa_011	10:97115163-97871266	-0.003517954279859	0.0481911545186258	0.94180611751219	1.0
MR-IVW LD	5-oxoproline	HMDB0000267	cysteinylglycine	HMDB0000078	GCST90200280	GCST90200364	8:144861615-145802337	-0.0154701053927289	0.0323598540957967	0.6326041238031	3.0
MR-IVW LD	5-oxoproline	HMDB0000267	cysteinylglycine	HMDB0000078	GCST90200280	GCST90200364	12:56615338-57115338	-0.104849993915222	0.168498156431517	0.533769626785679	1.0
MR-IVW LD	acetone	HMDB0001659	5-acetylamino-6-formylamino-3-methyluracil	HMDB0011105	met-d-Acetone	GCST90200680	1:120074995-120574995	0.409155173146366	0.697917048307783	0.557706270882439	1.0
MR-IVW LD	acetone	HMDB0001659	5-acetylamino-6-formylamino-3-methyluracil	HMDB0011105	met-d-Acetone	GCST90200680	5:41206969-43455198	0.203578964310411	0.253157439243935	0.421304854921224	2.0
MR-IVW LD	acetone	HMDB0001659	5-acetylamino-6-formylamino-3-methyluracil	HMDB0011105	met-d-Acetone	GCST90200680	6:166522838-167022838	-0.397463552355418	0.605935789722908	0.511856326393121	1.0
MR-IVW LD	acetone	HMDB0001659	5-acetylamino-6-formylamino-3-methyluracil	HMDB0011105	met-d-Acetone	GCST90200680	8:126241733-126741733	-1.12393233787542	0.631234140113129	0.0749890014171511	1.0
MR-IVW LD	acetone	HMDB0001659	5-acetylamino-6-formylamino-3-methyluracil	HMDB0011105	met-d-Acetone	GCST90200680	10:135065795-135607239	-0.986334717550219	0.364118192895287	0.006752068484938	2.0
MR-IVW LD	acetone	HMDB0001659	5-acetylamino-6-formylamino-3-methyluracil	HMDB0011105	met-d-Acetone	GCST90200680	11:116461180-116961180	0.489212377550009	0.682137620272333	0.4732658247692	1.0
MR-IVW LD	acetone	HMDB0001659	5-acetylamino-6-formylamino-3-methyluracil	HMDB0011105	met-d-Acetone	GCST90200680	12:122365033-122865033	-0.210679997545955	0.573087450470791	0.71315453200199	1.0
MR-IVW LD	acetone	HMDB0001659	5-acetylamino-6-formylamino-3-methyluracil	HMDB0011105	met-d-Acetone	GCST90200680	12:123068455-124007504	0.97560356961317	0.661847664608886	0.140465273948141	1.0
MR-IVW LD	acetone	HMDB0001659	5-acetylamino-6-formylamino-3-methyluracil	HMDB0011105	met-d-Acetone	GCST90200680	13:42058883-42558883	-0.0350696684957905	0.686290952405424	0.959245602815795	1.0
MR-IVW LD	acetone	HMDB0001659	5-acetylamino-6-formylamino-3-methyluracil	HMDB0011105	met-d-Acetone	GCST90200680	17:6935779-7435779	0.489213489457597	0.500931960569477	0.328763920115938	1.0
MR-IVW LD	acetone	HMDB0001659	5-acetylamino-6-formylamino-3-methyluracil	HMDB0011105	met-d-Acetone	GCST90200680	19:45929043-46429043	-0.351787253804685	0.672389629236181	0.600842325629333	1.0
MR-IVW LD	glycerophosphorylcholine (gpc)	HMDB0000086	3-methyl-2-oxobutyrate	HMDB0000019	GCST90199629	GCST90199677	1:40156715-40656715	-0.0444297059802734	0.142591467732701	0.755354104335118	1.0
MR-IVW LD	phenylalanine	HMDB0000159	4-hydroxyphenylpyruvate	HMDB0000707	met-d-Phe	GCST90200300	2:211293055-211793055	-0.125336931134952	0.614505843275093	0.838381807708571	1.0
MR-IVW LD	phenylalanine	HMDB0000159	4-hydroxyphenylpyruvate	HMDB0000707	met-d-Phe	GCST90200300	6:17868392-18368392	1.3442696106189	0.657645678804175	0.0409472619809748	1.0
MR-IVW LD	phenylalanine	HMDB0000159	4-hydroxyphenylpyruvate	HMDB0000707	met-d-Phe	GCST90200300	11:57019429-57519429	0.331036715818145	0.367809097666972	0.368107912067332	1.0
MR-IVW LD	phenylalanine	HMDB0000159	4-hydroxyphenylpyruvate	HMDB0000707	met-d-Phe	GCST90200300	12:56671418-57171418	1.21988109604593	0.663766484533807	0.0660894275377614	1.0
MR-IVW LD	phenylalanine	HMDB0000159	4-hydroxyphenylpyruvate	HMDB0000707	met-d-Phe	GCST90200300	12:102211009-102721004	-0.269013132583786	0.422765399798162	0.524569330932091	2.0
MR-IVW LD	phenylalanine	HMDB0000159	4-hydroxyphenylpyruvate	HMDB0000707	met-d-Phe	GCST90200300	12:102890425-104124563	0.034770438405839	0.119757719697513	0.771556255057528	12.0
MR-IVW LD	phenylalanine	HMDB0000159	4-hydroxyphenylpyruvate	HMDB0000707	met-d-Phe	GCST90200300	12:104125826-104625826	0.77057785181241	0.690584578697311	0.264493135806569	1.0
MR-IVW LD	phenylalanine	HMDB0000159	4-hydroxyphenylpyruvate	HMDB0000707	met-d-Phe	GCST90200300	14:55161744-55661744	-0.246138867431052	0.359559726507852	0.493623966029525	1.0
MR-IVW LD	phenylalanine	HMDB0000159	4-hydroxyphenylpyruvate	HMDB0000707	met-d-Phe	GCST90200300	14:55670870-56170870	-1.70282446295201	0.648393974943016	0.0086339292001856	1.0
MR-IVW LD	phenylalanine	HMDB0000159	4-hydroxyphenylpyruvate	HMDB0000707	met-d-Phe	GCST90200300	16:16004626-16504626	1.10294177351497	0.682812693524109	0.10624750946956	1.0
MR-IVW LD	creatine	HMDB0000064	glycine	HMDB0000123	GCST90200323	met-d-Gly	2:211290507-211790507	2.4142228654552	0.0188444132044702	0.0	1.0
MR-IVW LD	creatine	HMDB0000064	glycine	HMDB0000123	GCST90200323	met-d-Gly	15:45404327-45904327	0.0325726266425518	0.0370470203742905	0.379279874920088	1.0
MR-IVW LD	sphingosine 1-phosphate	HMDB0000277	bilirubin (z,z)	HMDB0000054	GCST90199657	M27716	17:74160792-74684003	-0.0566694458706789	0.181938747269022	0.755439233900121	1.0
MR-IVW LD	guanidinoacetate	HMDB0000128	hippurate	HMDB0000714	GCST90200384	M15753	6:131647278-132147278	-0.0097983608358128	0.173920904835701	0.955072524829383	1.0
MR-IVW LD	guanidinoacetate	HMDB0000128	hippurate	HMDB0000714	GCST90200384	M15753	12:101043-601043	0.187778575335138	0.153874110344072	0.222336397630454	1.0
MR-IVW LD	choline	HMDB0000097	adenosine 5'-monophosphate (amp)	HMDB0000045	GCST90200327	GCST90200356	2:211290507-211790507	0.171518702465646	0.177649227408151	0.33429901989895	1.0
MR-IVW LD	choline	HMDB0000097	adenosine 5'-monophosphate (amp)	HMDB0000045	GCST90200327	GCST90200356	17:17175631-17675631	-0.0181063684569511	0.151587340238546	0.90492271439495	1.0
MR-IVW LD	glutamine	HMDB0000641	2-oxoarginine*	HMDB0004225	GCST90200419	GCST90199903	12:56335248-57115338	0.101692655104966	0.0675087467965948	0.131974101856888	1.0
MR-IVW LD	arginine	HMDB0000517	sphingosine 1-phosphate	HMDB0000277	bioa_002	GCST90199657	2:24182937-24682937	0.376541150501437	0.351552794449453	0.284133481324411	1.0
MR-IVW LD	arginine	HMDB0000517	sphingosine 1-phosphate	HMDB0000277	bioa_002	GCST90199657	2:211333022-211833022	0.11014474669555	0.245637597726135	0.653862051117553	1.0
MR-IVW LD	arginine	HMDB0000517	sphingosine 1-phosphate	HMDB0000277	bioa_002	GCST90199657	2:219037276-219788019	0.24036077265371	0.26785983160836	0.369538650798989	1.0
MR-IVW LD	arginine	HMDB0000517	sphingosine 1-phosphate	HMDB0000277	bioa_002	GCST90199657	4:144583533-145083533	0.353819426240272	0.262644764513443	0.177934953637871	1.0
MR-IVW LD	arginine	HMDB0000517	sphingosine 1-phosphate	HMDB0000277	bioa_002	GCST90199657	5:177386199-177886199	0.331228600130617	0.322254366736063	0.304021196330362	1.0
MR-IVW LD	arginine	HMDB0000517	sphingosine 1-phosphate	HMDB0000277	bioa_002	GCST90199657	6:131339506-132265729	-0.0171858042343324	0.122201811562055	0.888158604322838	2.0
MR-IVW LD	arginine	HMDB0000517	sphingosine 1-phosphate	HMDB0000277	bioa_002	GCST90199657	6:135177817-135677817	0.386610649790284	0.304867904806936	0.204753270478347	1.0
MR-IVW LD	arginine	HMDB0000517	sphingosine 1-phosphate	HMDB0000277	bioa_002	GCST90199657	10:99898951-100398951	0.317401507108546	0.340415147427101	0.351132237034316	1.0
MR-IVW LD	arginine	HMDB0000517	sphingosine 1-phosphate	HMDB0000277	bioa_002	GCST90199657	12:46680313-47435518	-0.176069001649484	0.288002835493724	0.540971416751362	1.0
MR-IVW LD	arginine	HMDB0000517	sphingosine 1-phosphate	HMDB0000277	bioa_002	GCST90199657	19:12757458-13257458	0.170230994285056	0.185404255599792	0.35853447707659	1.0
MR-IVW LD	phenylpyruvate	HMDB0000205	arginine	HMDB0000517	GCST90200365	M01638	9:131315554-131815554	-0.302386796687911	0.141113838454358	0.0321245712076565	1.0
MR-IVW LD	phenylpyruvate	HMDB0000205	arginine	HMDB0000517	GCST90200365	M01638	16:58503995-59003995	-0.107715870757107	0.168754864186134	0.523279796752507	1.0
MR-IVW LD	4-acetamidobutanoate	HMDB0003681	hydroxy-n6,n6,n6-trimethyllysine*	HMDB01422	M01558	GCST90200240	8:18010431-18510431	-0.10512349947101	0.0647624870127423	0.104543257334296	2.0
MR-IVW LD	4-acetamidobutanoate	HMDB0003681	hydroxy-n6,n6,n6-trimethyllysine*	HMDB01422	M01558	GCST90200240	18:22536478-23036478	-0.119210759956829	0.165971460686912	0.472596622512978	1.0
MR-IVW LD	glutamine	HMDB0000641	urate	HMDB0000289	bioa_006	M01604	2:27200724-28253174	-0.838641068617153	0.248486242553229	0.00073815690855	1.0
MR-IVW LD	glutamine	HMDB0000641	urate	HMDB0000289	bioa_006	M01604	2:191299636-192089976	-0.157360552766201	0.334391174628176	0.637934810590956	1.0
MR-IVW LD	glutamine	HMDB0000641	urate	HMDB0000289	bioa_006	M01604	6:20469561-20969561	0.801007874694838	0.618960630446008	0.195624786869264	1.0
MR-IVW LD	glutamine	HMDB0000641	urate	HMDB0000289	bioa_006	M01604	7:72732874-73232874	-0.223466983005398	0.446933966010796	0.617075077451974	1.0
MR-IVW LD	glutamine	HMDB0000641	urate	HMDB0000289	bioa_006	M01604	8:17122121-17622121	0.229679947778119	0.612479860741653	0.707660466654554	1.0
MR-IVW LD	glutamine	HMDB0000641	urate	HMDB0000289	bioa_006	M01604	8:134082558-134582558	-0.880669412768412	0.623807500710958	0.158019253847399	1.0
MR-IVW LD	glutamine	HMDB0000641	urate	HMDB0000289	bioa_006	M01604	9:4032942-4532942	0.132819860506438	0.531279442025759	0.802587348634156	1.0
MR-IVW LD	glutamine	HMDB0000641	urate	HMDB0000289	bioa_006	M01604	10:64798306-65565800	-0.467815527035593	0.623754036047455	0.453254704753735	1.0
MR-IVW LD	glutamine	HMDB0000641	urate	HMDB0000289	bioa_006	M01604	10:99109412-99609412	-0.229013040427114	0.259548112484064	0.377585975474251	1.0
MR-IVW LD	glutamine	HMDB0000641	urate	HMDB0000289	bioa_006	M01604	11:8003049-8503049	0.38816154597259	0.477737287350881	0.416504786576219	1.0
MR-IVW LD	glutamine	HMDB0000641	urate	HMDB0000289	bioa_006	M01604	12:46679007-47711183	-0.109935444395602	0.274838610989005	0.689156516779352	1.0
MR-IVW LD	glutamine	HMDB0000641	urate	HMDB0000289	bioa_006	M01604	12:56615040-57375879	-0.14451725069781	0.09634483379854	0.133614402537716	1.0
MR-IVW LD	glutamine	HMDB0000641	urate	HMDB0000289	bioa_006	M01604	12:59344212-60165849	-0.285698675865855	0.403339307104739	0.478738281732902	1.0
MR-IVW LD	glutamine	HMDB0000641	urate	HMDB0000289	bioa_006	M01604	14:100594368-101094368	-0.553425461502619	0.553425461502619	0.317310507862914	1.0
MR-IVW LD	glutamine	HMDB0000641	urate	HMDB0000289	bioa_006	M01604	15:58477325-58977325	-0.34763111497328	0.588298809954782	0.55458133446817	1.0
MR-IVW LD	betaine	HMDB0000043	threonine	HMDB0000167	M03141	M01284	2:211337631-211837631	0.400517425945521	0.160206970378209	0.0124193306515523	1.0
MR-IVW LD	betaine	HMDB0000043	threonine	HMDB0000167	M03141	M01284	5:78095798-78666416	-0.0636049718516973	0.107726635153487	0.554902809276317	2.0
MR-IVW LD	betaine	HMDB0000043	threonine	HMDB0000167	M03141	M01284	12:30349-530349	-0.100141026875876	0.192578897838222	0.603063575093931	1.0
MR-IVW LD	betaine	HMDB0000043	threonine	HMDB0000167	M03141	M01284	21:44237404-44737404	0.0424290400857468	0.169716160342988	0.802587348634154	1.0
MR-IVW LD	betaine	HMDB0000043	glutamine	HMDB0000641	GCST90200425	M00053	2:211290507-211790507	-0.0517292234827758	0.133018003241426	0.697358341877482	1.0
MR-IVW LD	betaine	HMDB0000043	glutamine	HMDB0000641	GCST90200425	M00053	5:78081434-78907016	-0.0213766504114303	0.0783810515085787	0.785062868547562	1.0
MR-IVW LD	betaine	HMDB0000043	glutamine	HMDB0000641	GCST90200425	M00053	6:160264283-160825366	0.137699347354978	0.145799308964095	0.344942578828616	1.0
MR-IVW LD	betaine	HMDB0000043	glutamine	HMDB0000641	GCST90200425	M00053	12:68601-568601	0.0094543250510261	0.113451900612319	0.933586496294758	1.0
MR-IVW LD	acetone	HMDB0001659	valine	HMDB0000883	met-d-Acetone	GCST90200442	1:120074995-120574995	-0.670920243360265	0.669911518185011	0.316582357381357	1.0
MR-IVW LD	acetone	HMDB0001659	valine	HMDB0000883	met-d-Acetone	GCST90200442	5:41206969-43455198	0.107052698958328	0.243013653861965	0.659559564251155	2.0
MR-IVW LD	acetone	HMDB0001659	valine	HMDB0000883	met-d-Acetone	GCST90200442	6:166522838-167022838	0.504651641873893	0.581633354835621	0.38558835551283	1.0
MR-IVW LD	acetone	HMDB0001659	valine	HMDB0000883	met-d-Acetone	GCST90200442	8:126241733-126741733	0.457988456977441	0.606032956706073	0.449819830323519	1.0
MR-IVW LD	acetone	HMDB0001659	valine	HMDB0000883	met-d-Acetone	GCST90200442	10:135065795-135607239	0.506885451859548	0.349590076995114	0.147074600954565	2.0
MR-IVW LD	acetone	HMDB0001659	valine	HMDB0000883	met-d-Acetone	GCST90200442	11:116461180-116961180	-0.40720655959712	0.654797090778187	0.534019426504594	1.0
MR-IVW LD	acetone	HMDB0001659	valine	HMDB0000883	met-d-Acetone	GCST90200442	12:122365033-122865033	0.031257967562163	0.550116790020466	0.95468810187229	1.0
MR-IVW LD	acetone	HMDB0001659	valine	HMDB0000883	met-d-Acetone	GCST90200442	12:123068455-124007504	-1.23171301540226	0.635259815600947	0.0525120284680989	1.0
MR-IVW LD	acetone	HMDB0001659	valine	HMDB0000883	met-d-Acetone	GCST90200442	13:42058883-42558883	-0.0503457177742508	0.65877698654952	0.939082566769525	1.0
MR-IVW LD	acetone	HMDB0001659	valine	HMDB0000883	met-d-Acetone	GCST90200442	17:6935779-7435779	1.5369023092983	0.480581554962705	0.0013838178752587	1.0
MR-IVW LD	acetone	HMDB0001659	valine	HMDB0000883	met-d-Acetone	GCST90200442	19:45929043-46429043	0.705265116233887	0.645397997567891	0.274499188042095	1.0
MR-IVW LD	mannose	HMDB0000169	n-acetylornithine	HMDB0003357	M00584	M15630	2:27182547-28770083	-0.0269872050078044	0.0566731305163894	0.633938683881347	1.0
MR-IVW LD	2-oxoarginine*	HMDB0004225	caffeine	HMDB0001847	GCST90199903	M00569	4:102938709-103438709	-0.309283388701794	0.194060165459949	0.11099204045649	1.0
MR-IVW LD	2-oxoarginine*	HMDB0004225	caffeine	HMDB0001847	GCST90199903	M00569	6:160310824-160819068	0.0118618166950005	0.155521596667787	0.939203348942231	1.0
MR-IVW LD	creatinine	HMDB0000562	valine	HMDB0000883	GCST90200366	GCST90200442	16:20142332-20642332	-0.0502354667868208	0.172885031493604	0.771379042630728	1.0
MR-IVW LD	glycohyocholate	HMDB0000138	dehydroepiandrosterone sulfate (dhea-s)	HMDB0001032	GCST90199935	GCST90199673	7:99108524-99608524	-0.0496527083467058	0.156751684534903	0.751425501100113	1.0
MR-IVW LD	glycohyocholate	HMDB0000138	dehydroepiandrosterone sulfate (dhea-s)	HMDB0001032	GCST90199935	GCST90199673	10:45742470-46242470	0.0083451359307482	0.165778226765874	0.959852121753903	1.0
MR-IVW LD	glycohyocholate	HMDB0000138	dehydroepiandrosterone sulfate (dhea-s)	HMDB0001032	GCST90199935	GCST90199673	13:103468308-103968308	-0.0029841985548538	0.152673384635065	0.984405308419813	1.0
MR-IVW LD	glycohyocholate	HMDB0000138	dehydroepiandrosterone sulfate (dhea-s)	HMDB0001032	GCST90199935	GCST90199673	17:28409010-28909010	0.0606620303026555	0.141197262756947	0.667467643063347	1.0
MR-IVW LD	stearoyl sphingomyelin (d18:1/18:0)	HMDB0001348	acetone	HMDB0001659	GCST90200335	met-d-Acetone	8:113373776-113873776	-0.0167215705891346	0.045767012664692	0.71484049677921	1.0
MR-IVW LD	stearoyl sphingomyelin (d18:1/18:0)	HMDB0001348	acetone	HMDB0001659	GCST90200335	met-d-Acetone	11:61368608-61868608	-0.0526793698904052	0.0488833007010388	0.281187414472566	1.0
MR-IVW LD	stearoyl sphingomyelin (d18:1/18:0)	HMDB0001348	acetone	HMDB0001659	GCST90200335	met-d-Acetone	14:63982386-64482386	0.0414794019782246	0.0305221499807206	0.174148663505676	1.0
MR-IVW LD	stearoyl sphingomyelin (d18:1/18:0)	HMDB0001348	acetone	HMDB0001659	GCST90200335	met-d-Acetone	19:8013648-8513648	-0.0685986135114824	0.0253125883767195	0.0067271195940439	1.0
MR-IVW LD	stearoyl sphingomyelin (d18:1/18:0)	HMDB0001348	acetone	HMDB0001659	GCST90200335	met-d-Acetone	19:45165640-45665640	-0.0397772922294704	0.0452747655666778	0.3796315752699	1.0
MR-IVW LD	glycine	HMDB0000123	docosapentaenoate (n6 dpa; 22:5n6)	HMDB0001976	M32338	GCST90199796	2:211289363-212090389	-0.009626101019427	0.0505563658529952	0.848993079015927	1.0
MR-IVW LD	kynurenate	HMDB0000715	inosine	HMDB0000195	GCST90200454	M01123	1:241463402-241963402	0.224161422368114	0.158458936501598	0.157175791714437	1.0
MR-IVW LD	kynurenate	HMDB0000715	inosine	HMDB0000195	GCST90200454	M01123	4:170711647-171211647	-0.0080059899378122	0.234842371509181	0.972804657767475	1.0
MR-IVW LD	kynurenate	HMDB0000715	inosine	HMDB0000195	GCST90200454	M01123	16:58517848-59017848	0.0535064823208084	0.27034854225251	0.843110263994958	1.0
MR-IVW LD	glycine	HMDB0000123	taurocholate	HMDB0000036	bioa_008	GCST90200333	1:75967169-76725029	-0.0036356806783632	0.363212522811348	0.992013477351243	1.0
MR-IVW LD	glycine	HMDB0000123	taurocholate	HMDB0000036	bioa_008	GCST90200333	1:120004506-120504506	-1.18909123200223	0.474237441651585	0.0121631501903518	1.0
MR-IVW LD	glycine	HMDB0000123	taurocholate	HMDB0000036	bioa_008	GCST90200333	2:165258389-165758389	-0.288422745975055	0.532203530850807	0.58785936818468	1.0
MR-IVW LD	glycine	HMDB0000123	taurocholate	HMDB0000036	bioa_008	GCST90200333	2:210575251-212439946	-0.0706751873960862	0.0542570292073265	0.192711476453707	6.0
MR-IVW LD	glycine	HMDB0000123	taurocholate	HMDB0000036	bioa_008	GCST90200333	3:125660381-126160381	-0.108160074832953	0.279397293042186	0.698667915714536	1.0
MR-IVW LD	glycine	HMDB0000123	taurocholate	HMDB0000036	bioa_008	GCST90200333	5:89976061-90476061	0.199890264029973	0.585693231473106	0.732886533482069	1.0
MR-IVW LD	glycine	HMDB0000123	taurocholate	HMDB0000036	bioa_008	GCST90200333	5:131494202-131994202	-0.83138596687071	0.529497282572557	0.11638205976222	1.0
MR-IVW LD	glycine	HMDB0000123	taurocholate	HMDB0000036	bioa_008	GCST90200333	6:160525578-161025578	-0.577022260636719	0.531726610577366	0.277839294386699	1.0
MR-IVW LD	glycine	HMDB0000123	taurocholate	HMDB0000036	bioa_008	GCST90200333	7:55797215-56297215	0.206332049409734	0.352009016353633	0.55777096855203	1.0
MR-IVW LD	glycine	HMDB0000123	taurocholate	HMDB0000036	bioa_008	GCST90200333	8:8933358-9433358	0.587918469984686	0.320537471418495	0.0666295705384252	1.0
MR-IVW LD	glycine	HMDB0000123	taurocholate	HMDB0000036	bioa_008	GCST90200333	8:126232077-126732077	0.0046974997170679	0.320381943548384	0.988301687140824	1.0
MR-IVW LD	glycine	HMDB0000123	taurocholate	HMDB0000036	bioa_008	GCST90200333	9:5720079-6894932	0.10942672178293	0.199917891405874	0.584132582145159	3.0
MR-IVW LD	glycine	HMDB0000123	taurocholate	HMDB0000036	bioa_008	GCST90200333	10:64798306-65575478	-0.492821913337313	0.459296356613601	0.283274122288982	1.0
MR-IVW LD	glycine	HMDB0000123	taurocholate	HMDB0000036	bioa_008	GCST90200333	12:46859387-47359387	-0.561020196611831	0.448273456258737	0.210747261035631	1.0
MR-IVW LD	glycine	HMDB0000123	taurocholate	HMDB0000036	bioa_008	GCST90200333	12:56611458-57111458	1.03914670127334	0.589455653806531	0.0779186937521522	1.0
MR-IVW LD	glycine	HMDB0000123	taurocholate	HMDB0000036	bioa_008	GCST90200333	15:58217095-58717095	0.523435529741933	0.543338809287404	0.335362595113598	1.0
MR-IVW LD	glycine	HMDB0000123	taurocholate	HMDB0000036	bioa_008	GCST90200333	16:80861176-81361176	-0.153318785428677	0.239801770186365	0.522591135717136	1.0
MR-IVW LD	glycine	HMDB0000123	taurocholate	HMDB0000036	bioa_008	GCST90200333	17:45188952-45974996	-0.135252193063286	0.503472225093811	0.788207622814348	1.0
MR-IVW LD	glycine	HMDB0000123	taurocholate	HMDB0000036	bioa_008	GCST90200333	19:17984588-18484588	-0.238540443929973	0.543916787946133	0.660979989623707	1.0
MR-IVW LD	mannose	HMDB0000169	alpha-ketoglutarate	HMDB0000208	M00584	M33453	2:27182547-28770083	0.03982640750042	0.0633601937506686	0.529629670287599	1.0
MR-IVW LD	isoleucine	HMDB0000172	urate	HMDB0000289	bioa_010	M01604	2:27480940-27980940	1.18544283254477	0.351242320754005	0.00073815690855	1.0
MR-IVW LD	isoleucine	HMDB0000172	urate	HMDB0000289	bioa_010	M01604	4:88976422-89476422	-0.219594397237163	0.270270027368816	0.416504786576219	1.0
MR-IVW LD	isoleucine	HMDB0000172	urate	HMDB0000289	bioa_010	M01604	12:56615040-57115040	0.822533738129182	0.548355825419455	0.133614402537716	1.0
MR-IVW LD	isoleucine	HMDB0000172	urate	HMDB0000289	bioa_010	M01604	16:70059237-70559237	0.498627020866243	0.356162157761603	0.161513318467544	1.0
MR-IVW LD	guanidinoacetate	HMDB0000128	kynurenine	HMDB0000684	GCST90200384	GCST90199636	6:131647278-132147278	-0.0559778645071621	0.164822809734652	0.734139324639564	1.0
MR-IVW LD	guanidinoacetate	HMDB0000128	kynurenine	HMDB0000684	GCST90200384	GCST90199636	11:64893892-65393892	-0.0937046651300618	0.116419669888616	0.420884958821815	1.0
MR-IVW LD	guanidinoacetate	HMDB0000128	kynurenine	HMDB0000684	GCST90200384	GCST90199636	12:101043-601043	-0.0098777450978755	0.14549166567762	0.945871470723533	1.0
MR-IVW LD	guanidinoacetate	HMDB0000128	kynurenine	HMDB0000684	GCST90200384	GCST90199636	14:100558168-101058168	0.11784317263508	0.153511928857114	0.442696153483756	1.0
MR-IVW LD	guanidinoacetate	HMDB0000128	kynurenine	HMDB0000684	GCST90200384	GCST90199636	20:61898912-62398912	0.138383888045785	0.135247029059279	0.306216341074284	1.0
MR-IVW LD	myo-inositol	HMDB0000211	1-(1-enyl-stearoyl)-2-arachidonoyl-gpe (p-18:0/20:4)*	HMDB0005779	GCST90200401	GCST90200058	16:24676314-25176314	0.066230742230084	0.157813232248096	0.674720696229622	1.0
MR-IVW LD	myo-inositol	HMDB0000211	1-(1-enyl-stearoyl)-2-arachidonoyl-gpe (p-18:0/20:4)*	HMDB0005779	GCST90200401	GCST90200058	19:18383755-18883755	-0.105635403504163	0.177220338225523	0.55112968394024	1.0
MR-IVW LD	glycerophosphoethanolamine	HMDB0000114	docosahexaenoate (dha; 22:6n3)	HMDB0002183	GCST90199808	GCST90199651	1:40156715-40656715	0.0109265583458906	0.177071550418371	0.950796146583085	1.0
MR-IVW LD	glycerophosphoethanolamine	HMDB0000114	docosahexaenoate (dha; 22:6n3)	HMDB0002183	GCST90199808	GCST90199651	22:24208096-24708096	-0.131978694044201	0.120532611944465	0.273533051324659	1.0
MR-IVW LD	spermidine	HMDB0001257	cholesterol	HMDB0000067	GCST90200423	GCST90200368	1:247789451-248289451	-0.311635894853831	0.145040693965097	0.0316653231793628	1.0
MR-IVW LD	isoursodeoxycholate	HMDB0000686	arginine	HMDB0000517	GCST90199892	GCST90200372	5:35715970-36215970	-0.0400049667276361	0.174609810468176	0.818782918085575	1.0
MR-IVW LD	theobromine	HMDB0002825	biliverdin	HMDB0001008	GCST90199644	GCST90200706	19:41121480-41621480	-0.207311426504096	0.176265852911106	0.239543228532721	1.0
MR-IVW LD	glutamine	HMDB0000641	mannose	HMDB0000169	GCST90200419	M00584	12:56335248-57115338	0.0812192085705996	0.0719370133053883	0.258884225947615	1.0
MR-IVW LD	myo-inositol	HMDB0000211	3-hydroxybutyrate (bhba)	HMDB0000011	M19934	met-d-bOHbutyrate	16:24681798-25181798	0.0125375895014822	0.0358008116094894	0.726185561609776	1.0
MR-IVW LD	myo-inositol	HMDB0000211	3-hydroxybutyrate (bhba)	HMDB0000011	M19934	met-d-bOHbutyrate	19:18368867-18868867	0.0625196295237561	0.0356262753830094	0.0792808376739255	1.0
MR-IVW LD	histidine	HMDB0000177	tyrosine	HMDB0000158	M00059	M01299	4:9731889-10602550	0.0719404167304977	0.135887453824275	0.596519838726621	1.0
MR-IVW LD	dehydroepiandrosterone sulfate (dhea-s)	HMDB0001032	glutamine	HMDB0000641	M32425	GCST90200419	7:98868801-99739571	0.0359570617807048	0.13317792583775	0.787165904324945	1.0
MR-IVW LD	dehydroepiandrosterone sulfate (dhea-s)	HMDB0001032	glutamine	HMDB0000641	M32425	GCST90200419	19:48115523-48615523	0.117208287413765	0.144403545477305	0.416979972946371	1.0
MR-IVW LD	taurine	HMDB0000251	3-hydroxybutyrate (bhba)	HMDB0000011	bioa_034	GCST90200367	19:54074995-54574995	0.335233487302436	0.116159020749641	0.0039018759625285	1.0
MR-IVW LD	oleamide	HMDB0002117	5-methylthioadenosine (mta)	HMDB0001173	M32458	GCST90200359	12:21138621-21638621	-0.0193006095217401	0.102531465418485	0.850687856367346	1.0
MR-IVW LD	oleamide	HMDB0002117	5-methylthioadenosine (mta)	HMDB0001173	M32458	GCST90200359	19:15740431-16240431	0.190205865906505	0.162727958058717	0.242460871642103	1.0
MR-IVW LD	creatinine	HMDB0000562	allantoin	HMDB0000462	M00513	GCST90200286	7:23845366-24345366	0.139238540680876	0.163829275871168	0.395380552823744	1.0
MR-IVW LD	tryptophan	HMDB0000929	tryptophan	HMDB0000929	bioa_020	M00054	2:27480940-27980940	1.57916803039208	0.338393149369731	3.06125347306197e-06	1.0
MR-IVW LD	tryptophan	HMDB0000929	tryptophan	HMDB0000929	bioa_020	M00054	4:156560755-157060755	0.819130049932256	0.162413716796912	4.57144726028607e-07	1.0
MR-IVW LD	tryptophan	HMDB0000929	tryptophan	HMDB0000929	bioa_020	M00054	6:111336667-112095774	0.923406611708227	0.196993410497754	2.76562701281996e-06	1.0
MR-IVW LD	lactate	HMDB0000190	3-methyl-2-oxobutyrate	HMDB0000019	met-d-Lactate	GCST90199677	2:27348097-28101918	2.1142430044111	0.641889903675526	0.000988504487451	1.0
MR-IVW LD	lactate	HMDB0000190	3-methyl-2-oxobutyrate	HMDB0000019	met-d-Lactate	GCST90199677	6:135171067-135671067	0.312440406005473	0.495255437110669	0.528127366284367	1.0
MR-IVW LD	lactate	HMDB0000190	3-methyl-2-oxobutyrate	HMDB0000019	met-d-Lactate	GCST90199677	8:106333124-106833124	-0.274129313754497	0.590086187829895	0.642247949152723	1.0
MR-IVW LD	lactate	HMDB0000190	3-methyl-2-oxobutyrate	HMDB0000019	met-d-Lactate	GCST90199677	9:4513176-5186407	-0.563471343555109	0.422974600020962	0.182806452171504	1.0
MR-IVW LD	lactate	HMDB0000190	3-methyl-2-oxobutyrate	HMDB0000019	met-d-Lactate	GCST90199677	10:2727379-3389269	0.039056421253019	0.266123556514498	0.883321078164401	2.0
MR-IVW LD	lactate	HMDB0000190	3-methyl-2-oxobutyrate	HMDB0000019	met-d-Lactate	GCST90199677	11:118839742-119339742	0.0062632519371059	0.650784915115279	0.992321157482259	1.0
MR-IVW LD	lactate	HMDB0000190	3-methyl-2-oxobutyrate	HMDB0000019	met-d-Lactate	GCST90199677	12:111682800-113133476	-0.540290313407227	0.427165992190323	0.205933994161123	1.0
MR-IVW LD	lactate	HMDB0000190	3-methyl-2-oxobutyrate	HMDB0000019	met-d-Lactate	GCST90199677	20:8379807-8879807	-0.27177270869953	0.637302524630556	0.669785636279867	1.0
MR-IVW LD	lactate	HMDB0000190	3-methyl-2-oxobutyrate	HMDB0000019	met-d-Lactate	GCST90199677	22:21708872-22208872	0.39099628488655	0.682599268839308	0.5667767226593	1.0
MR-IVW LD	isoursodeoxycholate	HMDB0000686	spermidine	HMDB0001257	GCST90199892	bioa_033	5:35715970-36215970	0.231384854079759	0.122620484408986	0.0591603256503833	1.0
MR-IVW LD	glutamine	HMDB0000641	cystine	HMDB0000192	met-d-Gln	M31454	1:213912734-214412734	-1.21929630672899	1.16628342382772	0.295812938228252	1.0
MR-IVW LD	glutamine	HMDB0000641	cystine	HMDB0000192	met-d-Gln	M31454	2:26939063-28767861	0.921303673049299	0.405648632163497	0.0231356939058281	1.0
MR-IVW LD	glutamine	HMDB0000641	cystine	HMDB0000192	met-d-Gln	M31454	2:190998205-192033792	0.80723397157934	0.508258426549955	0.112233142968296	1.0
MR-IVW LD	glutamine	HMDB0000641	cystine	HMDB0000192	met-d-Gln	M31454	2:211168890-211668890	-2.36604307320182	1.35871780441292	0.0816171123803148	1.0
MR-IVW LD	glutamine	HMDB0000641	cystine	HMDB0000192	met-d-Gln	M31454	3:38941335-39441335	-3.19843162592186	1.30844930151348	0.0145075422497354	1.0
MR-IVW LD	glutamine	HMDB0000641	cystine	HMDB0000192	met-d-Gln	M31454	3:52085887-52937605	2.00571552242229	1.39724002685598	0.151149261231948	1.0
MR-IVW LD	glutamine	HMDB0000641	cystine	HMDB0000192	met-d-Gln	M31454	3:159689586-160441236	-0.155835898830164	0.753206844345801	0.836090649580928	1.0
MR-IVW LD	glutamine	HMDB0000641	cystine	HMDB0000192	met-d-Gln	M31454	5:55611894-56111894	-0.78213342776765	1.35569794146393	0.56399142061797	1.0
MR-IVW LD	glutamine	HMDB0000641	cystine	HMDB0000192	met-d-Gln	M31454	6:20425792-20925792	0.236295298675411	1.23600617768676	0.848387337368059	1.0
MR-IVW LD	glutamine	HMDB0000641	cystine	HMDB0000192	met-d-Gln	M31454	6:41265224-41765224	-0.499520185610422	1.41530719256287	0.724132540388921	1.0
MR-IVW LD	glutamine	HMDB0000641	cystine	HMDB0000192	met-d-Gln	M31454	6:56020405-56520405	-0.585843796577083	1.39390420564892	0.674273720110975	1.0
MR-IVW LD	glutamine	HMDB0000641	cystine	HMDB0000192	met-d-Gln	M31454	6:126492728-127693092	0.650193173971074	0.959808971100157	0.498139921568559	1.0
MR-IVW LD	glutamine	HMDB0000641	cystine	HMDB0000192	met-d-Gln	M31454	6:131635614-132135614	1.51777159322246	1.06535890678115	0.154256220109726	1.0
MR-IVW LD	glutamine	HMDB0000641	cystine	HMDB0000192	met-d-Gln	M31454	7:72772933-73272933	0.434401101315089	0.666581000293845	0.514604147356258	1.0
MR-IVW LD	glutamine	HMDB0000641	cystine	HMDB0000192	met-d-Gln	M31454	8:17124777-17669461	0.122609951897112	0.950227127202631	0.897332123936805	1.0
MR-IVW LD	glutamine	HMDB0000641	cystine	HMDB0000192	met-d-Gln	M31454	8:126231747-126731747	-0.172352956906872	1.1298693841673	0.878759172731836	1.0
MR-IVW LD	glutamine	HMDB0000641	cystine	HMDB0000192	met-d-Gln	M31454	9:4040541-4540541	1.39925655542462	0.959955078721543	0.144943350561987	1.0
MR-IVW LD	glutamine	HMDB0000641	cystine	HMDB0000192	met-d-Gln	M31454	9:21884172-22384172	0.601504334236728	1.32745784107416	0.650458734328654	1.0
MR-IVW LD	glutamine	HMDB0000641	cystine	HMDB0000192	met-d-Gln	M31454	10:98828483-99609412	0.753212529561104	0.396170226587334	0.0572712951839721	1.0
MR-IVW LD	glutamine	HMDB0000641	cystine	HMDB0000192	met-d-Gln	M31454	10:114535278-115035278	-1.08377274321625	1.32220274672382	0.412403041383545	1.0
MR-IVW LD	glutamine	HMDB0000641	cystine	HMDB0000192	met-d-Gln	M31454	11:8005408-8505408	-0.901209832870256	0.843067263007656	0.285085207677631	1.0
MR-IVW LD	glutamine	HMDB0000641	cystine	HMDB0000192	met-d-Gln	M31454	11:18148958-18648958	0.443534871839964	1.35172532370276	0.742817152223404	1.0
MR-IVW LD	glutamine	HMDB0000641	cystine	HMDB0000192	met-d-Gln	M31454	11:73860169-74360169	1.31191010464922	1.33763383219136	0.326706554868586	1.0
MR-IVW LD	glutamine	HMDB0000641	cystine	HMDB0000192	met-d-Gln	M31454	12:4051876-4551876	-1.0240213878102	1.38432520944713	0.459466251883867	1.0
MR-IVW LD	glutamine	HMDB0000641	cystine	HMDB0000192	met-d-Gln	M31454	12:46377388-47736079	-0.030248117286881	0.451541658065597	0.946590824939188	2.0
MR-IVW LD	glutamine	HMDB0000641	cystine	HMDB0000192	met-d-Gln	M31454	12:55949170-57674145	0.0849308559858594	0.17141056157333	0.620259891430437	3.0
MR-IVW LD	glutamine	HMDB0000641	cystine	HMDB0000192	met-d-Gln	M31454	12:59330993-60240767	-0.0445897596168786	0.601647095636253	0.940920618776546	2.0
MR-IVW LD	glutamine	HMDB0000641	cystine	HMDB0000192	met-d-Gln	M31454	12:121134495-121634495	3.99655415455016	1.39205818866353	0.0040921728220329	1.0
MR-IVW LD	glutamine	HMDB0000641	cystine	HMDB0000192	met-d-Gln	M31454	14:21242229-21782312	-0.650753761026702	1.32249957886072	0.622674459785641	1.0
MR-IVW LD	glutamine	HMDB0000641	cystine	HMDB0000192	met-d-Gln	M31454	14:74940531-75440531	0.488328895808648	1.28741254349553	0.704457418583588	1.0
MR-IVW LD	glutamine	HMDB0000641	cystine	HMDB0000192	met-d-Gln	M31454	14:100545139-101045139	-0.801710301729467	1.05886266266156	0.448964280438179	1.0
MR-IVW LD	glutamine	HMDB0000641	cystine	HMDB0000192	met-d-Gln	M31454	16:70118909-70618909	-1.24597552032066	1.34739213243979	0.355105754881207	1.0
MR-IVW LD	glutamine	HMDB0000641	cystine	HMDB0000192	met-d-Gln	M31454	17:25345818-25845818	-0.969724467426918	1.17175039814086	0.40790488230962	1.0
MR-IVW LD	glutamine	HMDB0000641	cystine	HMDB0000192	met-d-Gln	M31454	18:31306350-31806350	1.85302682337433	1.40736214433493	0.187950381535694	1.0
MR-IVW LD	glutamine	HMDB0000641	cystine	HMDB0000192	met-d-Gln	M31454	20:55862882-56362882	0.713853581938107	1.34117945697462	0.594547272417072	1.0
MR-IVW LD	glutamine	HMDB0000641	cystine	HMDB0000192	met-d-Gln	M31454	22:44074730-44574730	-0.530191320117312	1.31692682738816	0.687244420760596	1.0
MR-IVW LD	urate	HMDB0000289	taurocholate	HMDB0000036	GCST90200307	M18497	4:9672167-10439135	-0.090815118182179	0.0873554946323814	0.298523936182453	1.0
MR-IVW LD	urate	HMDB0000289	taurocholate	HMDB0000036	GCST90200307	M18497	4:88802323-89302323	0.492111645141236	0.236664378961052	0.0375838076246583	1.0
MR-IVW LD	n-stearoyl-sphingosine (d18:1/18:0)*	HMDB0004950	dimethylglycine	HMDB0000092	GCST90200341	GCST90200424	10:64645010-65401382	-0.703229738435409	0.167217129397547	2.60518672670297e-05	1.0
MR-IVW LD	n-stearoyl-sphingosine (d18:1/18:0)*	HMDB0004950	dimethylglycine	HMDB0000092	GCST90200341	GCST90200424	14:63982220-64482220	0.0807007931098259	0.154878533462668	0.60232594410456	1.0
MR-IVW LD	n-stearoyl-sphingosine (d18:1/18:0)*	HMDB0004950	dimethylglycine	HMDB0000092	GCST90200341	GCST90200424	18:55052269-55552269	-0.148257002319553	0.171609171710607	0.387630537236875	1.0
MR-IVW LD	n-stearoyl-sphingosine (d18:1/18:0)*	HMDB0004950	dimethylglycine	HMDB0000092	GCST90200341	GCST90200424	19:8013648-8513648	0.0709817172312853	0.103503325613763	0.492844497796932	1.0
MR-IVW LD	tyrosine	HMDB0000158	phenylalanine	HMDB0000159	M01299	M00064	1:154514715-155014715	0.28670399562373	0.177483425862309	0.106227429780003	1.0
MR-IVW LD	tyrosine	HMDB0000158	phenylalanine	HMDB0000159	M01299	M00064	6:111242119-112061922	0.221258888311284	0.13275533298677	0.0955807045456277	1.0
MR-IVW LD	tyrosine	HMDB0000158	phenylalanine	HMDB0000159	M01299	M00064	16:71357384-72149586	0.347569247511797	0.160416575774675	0.0302602800204715	1.0
MR-IVW LD	3-(4-hydroxyphenyl)lactate	HMDB0000755	glucose	HMDB0000122	GCST90200371	met-d-Glucose	6:111301079-111801079	-0.0063728409963242	0.0484907070819599	0.895439931655833	1.0
MR-IVW LD	3-(4-hydroxyphenyl)lactate	HMDB0000755	glucose	HMDB0000122	GCST90200371	met-d-Glucose	17:79941425-80441425	0.0064330873793261	0.0273365897733796	0.813953528996753	1.0
MR-IVW LD	7-methylxanthine	HMDB0001991	1-(1-enyl-stearoyl)-2-arachidonoyl-gpe (p-18:0/20:4)*	HMDB0005779	GCST90199754	GCST90200058	1:197801712-198301712	0.0544389544196763	0.178439557703197	0.760302601940781	1.0
MR-IVW LD	7-methylxanthine	HMDB0001991	1-(1-enyl-stearoyl)-2-arachidonoyl-gpe (p-18:0/20:4)*	HMDB0005779	GCST90199754	GCST90200058	15:74777880-75578595	-0.134682745105947	0.160084261930719	0.400166401674527	1.0
MR-IVW LD	valine	HMDB0000883	bilirubin (z,z)	HMDB0000054	M01649	M27716	4:88976422-89476422	-0.170419176742947	0.159424391146627	0.285085207677632	1.0
MR-IVW LD	glycine	HMDB0000123	thyroxine	HMDB0000248	GCST90200707	GCST90200293	1:75967169-76467169	-0.0956927170724359	0.177071906589645	0.58890929764093	1.0
MR-IVW LD	glycine	HMDB0000123	thyroxine	HMDB0000248	GCST90200707	GCST90200293	2:211036896-212058697	-0.0169022964621288	0.028085419414885	0.547295635289366	2.0
MR-IVW LD	glycine	HMDB0000123	thyroxine	HMDB0000248	GCST90200707	GCST90200293	3:125659669-126159669	-0.115480051036985	0.180904551725302	0.52324720045276	1.0
MR-IVW LD	glycine	HMDB0000123	thyroxine	HMDB0000248	GCST90200707	GCST90200293	9:6290540-6790540	0.0094906533278836	0.137574496227002	0.945001115509844	1.0
MR-IVW LD	phenylalanine	HMDB0000159	cytosine	HMDB0000630	GCST90200396	GCST90200433	12:103005621-103594137	0.239252612525746	0.108918468156401	0.0280475132896868	2.0
MR-IVW LD	tyrosine	HMDB0000158	oleate (18:1n9)	HMDB0000207	GCST90200427	M01359	6:111308006-112158646	-0.114825445018822	0.122744441227017	0.349538991650091	1.0
MR-IVW LD	4-methyl-2-oxopentanoate	HMDB0000695	retinol (vitamin a)	HMDB0000305	M22116	GCST90200405	4:88976422-89476422	0.0370281660454705	0.159806833986058	0.816766546971578	1.0
MR-IVW LD	4-methyl-2-oxopentanoate	HMDB0000695	retinol (vitamin a)	HMDB0000305	M22116	GCST90200405	13:48209901-48709901	0.130868483135446	0.170461551736073	0.442647483640872	1.0
MR-IVW LD	serine	HMDB0000187	asparagine	HMDB0000168	bioa_018	bioa_003	1:11610843-12110843	0.318971306517776	0.174301260392226	0.0672499388392543	1.0
MR-IVW LD	serine	HMDB0000187	asparagine	HMDB0000168	bioa_018	bioa_003	1:119427250-120522606	0.0153407475422798	0.0434809527280214	0.724226875475128	3.0
MR-IVW LD	serine	HMDB0000187	asparagine	HMDB0000168	bioa_018	bioa_003	2:27480940-27980940	0.765279825177435	0.0983523743962767	7.19534954406948e-15	1.0
MR-IVW LD	serine	HMDB0000187	asparagine	HMDB0000168	bioa_018	bioa_003	2:211315692-212076215	-0.20226983728116	0.0732596295839041	0.0057624676403651	1.0
MR-IVW LD	serine	HMDB0000187	asparagine	HMDB0000168	bioa_018	bioa_003	3:125660381-126160381	-0.0712971045125477	0.179589683910703	0.691367460606739	1.0
MR-IVW LD	serine	HMDB0000187	asparagine	HMDB0000168	bioa_018	bioa_003	7:55551853-56922308	-0.0278739176812134	0.056163313195275	0.619681945569583	2.0
MR-IVW LD	serine	HMDB0000187	asparagine	HMDB0000168	bioa_018	bioa_003	8:126232621-126732621	0.0135809664426012	0.149241389479154	0.927492591057554	1.0
MR-IVW LD	serine	HMDB0000187	asparagine	HMDB0000168	bioa_018	bioa_003	10:65065800-65565800	0.334370900332469	0.176449023922145	0.0580924016706103	1.0
MR-IVW LD	paraxanthine	HMDB0001860	lactate	HMDB0000190	GCST90199654	GCST90200408	19:41091229-41591229	0.0539332944635784	0.158443017623964	0.733558686829913	1.0
MR-IVW LD	oleamide	HMDB0002117	phosphate	HMDB0001429	M32458	M11438	12:21138621-21638621	-0.0619589944687318	0.10842824032028	0.567709166197351	1.0
MR-IVW LD	oleamide	HMDB0002117	phosphate	HMDB0001429	M32458	M11438	19:15740431-16240431	-0.132382756353123	0.17209758325906	0.44175632742492	1.0
MR-IVW LD	arginine	HMDB0000517	3-methyl-2-oxovalerate	HMDB0000491	GCST90200372	M15676	4:77758299-78258299	-1.20962094332805e-308	0.194168028148897	1.0	1.0
MR-IVW LD	arginine	HMDB0000517	3-methyl-2-oxovalerate	HMDB0000491	GCST90200372	M15676	6:131644358-132148208	-0.159079920176369	0.1292524351433	0.218409186619242	1.0
MR-IVW LD	arginine	HMDB0000517	3-methyl-2-oxovalerate	HMDB0000491	GCST90200372	M15676	10:99896895-100396895	0.136107996835191	0.125219357088376	0.277056025032621	1.0
MR-IVW LD	3-(4-hydroxyphenyl)lactate	HMDB0000755	creatinine	HMDB0000562	M32197	bioa_026	17:79879970-80379970	-0.0180711133678578	0.0424204539151603	0.67010784600956	1.0
MR-IVW LD	citrulline	HMDB0000904	inosine 5'-monophosphate (imp)	HMDB0000175	GCST90200403	GCST90200395	2:211084708-211584708	-0.176082886239152	0.206019806608714	0.392723277959485	1.0
MR-IVW LD	citrulline	HMDB0000904	inosine 5'-monophosphate (imp)	HMDB0000175	GCST90200403	GCST90200395	9:133044244-133573675	0.330256928889573	0.151747633887835	0.0295286238975297	2.0
MR-IVW LD	dimethylglycine	HMDB0000092	inosine	HMDB0000195	GCST90200424	M01123	5:78080227-78832833	-0.0242630879249803	0.083765422598147	0.772080053939797	1.0
MR-IVW LD	dimethylglycine	HMDB0000092	inosine	HMDB0000195	GCST90200424	M01123	10:103976834-104737382	0.636751100849515	0.308856015694449	0.0392416573794033	1.0
MR-IVW LD	dimethylglycine	HMDB0000092	inosine	HMDB0000195	GCST90200424	M01123	15:76242337-76742337	0.0589815857346881	0.251373901107362	0.81449058900486	1.0
MR-IVW LD	creatine	HMDB0000064	citrate	HMDB0000094	M27718	GCST90200304	2:211346498-211846498	-0.0020151432568544	0.112262920866669	0.985678571875171	1.0
MR-IVW LD	5-methylthioadenosine (mta)	HMDB0001173	methionine	HMDB0000696	GCST90200359	GCST90200391	2:211290507-211790507	0.38455404591459	0.152702404785705	0.0117914983683541	1.0
MR-IVW LD	5-methylthioadenosine (mta)	HMDB0001173	methionine	HMDB0000696	GCST90200359	GCST90200391	6:149659491-150411114	-0.101973735858601	0.154372811620741	0.508889411221744	1.0
MR-IVW LD	5-methylthioadenosine (mta)	HMDB0001173	methionine	HMDB0000696	GCST90200359	GCST90200391	6:160319068-160819068	-0.176204871259006	0.178200199997645	0.322759594123126	1.0
MR-IVW LD	5-methylthioadenosine (mta)	HMDB0001173	methionine	HMDB0000696	GCST90200359	GCST90200391	16:16009596-16509596	-0.157399143482463	0.1641931156648	0.337749173045718	1.0
MR-IVW LD	glycerophosphorylcholine (gpc)	HMDB0000086	isoursodeoxycholate	HMDB0000686	GCST90199629	GCST90199892	1:40156715-40656715	-0.0024991264169242	0.142765373664273	0.98603364037395	1.0
MR-IVW LD	2-aminobutyrate	HMDB0000452	1-methylnicotinamide	HMDB0000699	M32348	GCST90200406	2:64958074-65458074	-0.0627410257405182	0.115898680231806	0.588270673061469	1.0
MR-IVW LD	2-aminobutyrate	HMDB0000452	1-methylnicotinamide	HMDB0000699	M32348	GCST90200406	4:88993818-89493818	-0.0767975394610601	0.146271548740179	0.59955954056446	1.0
MR-IVW LD	acetylphosphate	HMDB0001494	inosine	HMDB0000195	M15488	M01123	1:109564880-110064880	0.0661146661758427	0.290051438706925	0.81969197101353	1.0
MR-IVW LD	acetylphosphate	HMDB0001494	inosine	HMDB0000195	M15488	M01123	6:96128415-96628415	0.243143392930266	0.300514305868869	0.418462856992963	1.0
MR-IVW LD	cystathionine	HMDB0000099	cortisone	HMDB0002802	GCST90200383	M01769	19:33152807-33652807	0.0495553746289086	0.176983480817531	0.779477504888406	1.0
MR-IVW LD	guanidinoacetate	HMDB0000128	glutamate	HMDB0000148	GCST90200384	bioa_007	6:131647278-132147278	-0.0067806686478504	0.0847583580981311	0.936237255972025	1.0
MR-IVW LD	guanidinoacetate	HMDB0000128	glutamate	HMDB0000148	GCST90200384	bioa_007	12:101043-601043	0.0344982094566807	0.0749961075145245	0.6455162205007	1.0
MR-IVW LD	citrate	HMDB0000094	citrulline	HMDB0000904	M01564	GCST90200403	5:14625868-15125868	-0.0158413266430113	0.157295398626458	0.919780132632402	1.0
MR-IVW LD	citrate	HMDB0000094	citrulline	HMDB0000904	M01564	GCST90200403	17:6345930-6933878	0.0986662963769261	0.10417387031462	0.343572057256516	2.0
MR-IVW LD	inositol 1-phosphate (i1p)	HMDB0000213	creatinine	HMDB0000562	M01481	M00513	1:5349333-5849333	-0.293335008067562	0.0862750023728124	0.0006738585313537	1.0
MR-IVW LD	inositol 1-phosphate (i1p)	HMDB0000213	creatinine	HMDB0000562	M01481	M00513	4:31607204-32397858	0.0505520886161214	0.0821471440011977	0.538300749018725	1.0
MR-IVW LD	inositol 1-phosphate (i1p)	HMDB0000213	creatinine	HMDB0000562	M01481	M00513	4:66148855-66648855	0.0518700066782529	0.0848781927462326	0.54112602447167	1.0
MR-IVW LD	inositol 1-phosphate (i1p)	HMDB0000213	creatinine	HMDB0000562	M01481	M00513	6:20616244-21116244	-0.0940323662769404	0.0877635418584776	0.283976771750911	1.0
MR-IVW LD	inositol 1-phosphate (i1p)	HMDB0000213	creatinine	HMDB0000562	M01481	M00513	10:114775621-115275621	0.0081805650195091	0.0845325052015966	0.922905718287003	1.0
MR-IVW LD	inositol 1-phosphate (i1p)	HMDB0000213	creatinine	HMDB0000562	M01481	M00513	12:47079779-47579779	0.157925157578507	0.0866041186720845	0.068223246645511	1.0
MR-IVW LD	inositol 1-phosphate (i1p)	HMDB0000213	creatinine	HMDB0000562	M01481	M00513	12:62771708-63271708	0.0069815566697698	0.0872694583721238	0.936237255972026	1.0
MR-IVW LD	inositol 1-phosphate (i1p)	HMDB0000213	creatinine	HMDB0000562	M01481	M00513	14:96380570-96880570	0.0979986133335416	0.0881987520001873	0.26652052580501	1.0
MR-IVW LD	inositol 1-phosphate (i1p)	HMDB0000213	creatinine	HMDB0000562	M01481	M00513	15:77060646-77560646	-0.0198537760276393	0.0833858593160858	0.811807228003435	1.0
MR-IVW LD	dehydroepiandrosterone sulfate (dhea-s)	HMDB0001032	phenylalanine	HMDB0000159	M32425	M00064	7:98868801-99739571	0.0513028717723245	0.141082897373893	0.716129568855567	1.0
MR-IVW LD	dehydroepiandrosterone sulfate (dhea-s)	HMDB0001032	phenylalanine	HMDB0000159	M32425	M00064	19:48115523-48615523	0.178210708883535	0.141083477866132	0.20653244121448	1.0
MR-IVW LD	sphinganine-1-phosphate	HMDB0001383	kynurenine	HMDB0000684	GCST90199845	M15140	17:74160792-74669333	0.156105460131505	0.156105460131505	0.317310507862914	1.0
MR-IVW LD	taurine	HMDB0000251	phosphate	HMDB0001429	bioa_034	GCST90200393	19:54074995-54574995	0.0288256089679473	0.116533552291317	0.804630494563914	1.0
MR-IVW LD	choline	HMDB0000097	cortisone	HMDB0002802	GCST90200327	M01769	17:17175631-17675631	-0.240441381150049	0.185795612706857	0.195624786869269	1.0
MR-IVW LD	glutamine	HMDB0000641	glycine	HMDB0000123	M00053	met-d-Gly	12:56615040-57115040	-0.280510895702189	0.0296200064832336	2.78991674352955e-21	1.0
MR-IVW LD	4-acetamidobutanoate	HMDB0003681	biliverdin	HMDB0001008	M01558	GCST90200706	8:18010431-18510431	0.0835606857997383	0.0644812896236457	0.195013238574158	2.0
MR-IVW LD	4-acetamidobutanoate	HMDB0003681	biliverdin	HMDB0001008	M01558	GCST90200706	18:22536478-23036478	0.0097723414709788	0.165251860512356	0.952843749052489	1.0
MR-IVW LD	mannose	HMDB0000169	mannose	HMDB0000169	M00584	GCST90200435	2:27182547-28770083	0.773090105698184	0.070714772806359	8.058614758931339e-28	1.0
MR-IVW LD	beta-alanine	HMDB0000056	leucine	HMDB0000687	GCST90200361	met-d-Leu	3:30500404-31000404	-0.0120300291375623	0.0215337165921741	0.576393687229886	1.0
MR-IVW LD	leucine	HMDB0000687	paraxanthine	HMDB0001860	M00060	M18254	4:88976422-89476422	0.0837557074620183	0.113907762148345	0.462160389897216	1.0
MR-IVW LD	leucine	HMDB0000687	paraxanthine	HMDB0001860	M00060	M18254	6:45295851-45795851	-0.237297686936744	0.187630729205798	0.205976780516933	1.0
MR-IVW LD	adenosine	HMDB0000050	3-methyl-2-oxovalerate	HMDB0000491	M00555	M15676	1:109564880-110064880	-0.0835317918260725	0.174024566304319	0.631227393032449	1.0
MR-IVW LD	adenosine	HMDB0000050	3-methyl-2-oxovalerate	HMDB0000491	M00555	M15676	6:96128415-96628415	0.0163932161538435	0.180325377692278	0.927564826606211	1.0
MR-IVW LD	1-methylxanthine	HMDB0010738	urea	HMDB0000294	GCST90199763	GCST90200417	8:18005709-18505709	0.0739509010211009	0.0587733961246741	0.208305815166668	1.0
MR-IVW LD	1-methylxanthine	HMDB0010738	urea	HMDB0000294	GCST90199763	GCST90200417	15:74275585-74775585	-0.489572142878218	0.148704630486727	0.0009939082708274	1.0
MR-IVW LD	1-methylxanthine	HMDB0010738	urea	HMDB0000294	GCST90199763	GCST90200417	15:74777880-75599999	-0.536723439520645	0.11945014170599	7.01330737733605e-06	1.0
MR-IVW LD	leucine	HMDB0000687	spermidine	HMDB0001257	M00060	bioa_033	4:88976422-89476422	0.10013749540577	0.0741210180649664	0.176695432693616	1.0
MR-IVW LD	leucine	HMDB0000687	spermidine	HMDB0001257	M00060	bioa_033	6:45295851-45795851	-0.0372431920169264	0.122108826285008	0.760366152319677	1.0
MR-IVW LD	3-hydroxybutyrate (bhba)	HMDB0000011	sphinganine-1-phosphate	HMDB0001383	met-d-bOHbutyrate	GCST90199845	1:230050269-230550269	-0.0715133639615464	0.551269793178802	0.896784160374617	1.0
MR-IVW LD	3-hydroxybutyrate (bhba)	HMDB0000011	sphinganine-1-phosphate	HMDB0001383	met-d-bOHbutyrate	GCST90199845	5:41452897-42471829	-0.229140457998016	0.38882882387719	0.555653779786141	1.0
MR-IVW LD	3-hydroxybutyrate (bhba)	HMDB0000011	sphinganine-1-phosphate	HMDB0001383	met-d-bOHbutyrate	GCST90199845	8:8059014-8559014	-0.0923562435230587	0.633279850106818	0.884049305920847	1.0
MR-IVW LD	3-hydroxybutyrate (bhba)	HMDB0000011	sphinganine-1-phosphate	HMDB0001383	met-d-bOHbutyrate	GCST90199845	8:8580720-9433358	0.540294695409912	0.497391937556782	0.277365997735458	1.0
MR-IVW LD	3-hydroxybutyrate (bhba)	HMDB0000011	sphinganine-1-phosphate	HMDB0001383	met-d-bOHbutyrate	GCST90199845	8:9546321-10530228	0.465811779448472	0.580238275599466	0.422093837366134	1.0
MR-IVW LD	3-hydroxybutyrate (bhba)	HMDB0000011	sphinganine-1-phosphate	HMDB0001383	met-d-bOHbutyrate	GCST90199845	8:10591858-11909109	0.696334427028277	0.510874225231902	0.172874578590319	1.0
MR-IVW LD	3-hydroxybutyrate (bhba)	HMDB0000011	sphinganine-1-phosphate	HMDB0001383	met-d-bOHbutyrate	GCST90199845	9:107339744-107915739	0.576386377501529	0.423063864784745	0.173068576208195	2.0
MR-IVW LD	3-hydroxybutyrate (bhba)	HMDB0000011	sphinganine-1-phosphate	HMDB0001383	met-d-bOHbutyrate	GCST90199845	10:113694271-114194271	0.256986377515374	0.451582778873917	0.569302376762788	1.0
MR-IVW LD	3-hydroxybutyrate (bhba)	HMDB0000011	sphinganine-1-phosphate	HMDB0001383	met-d-bOHbutyrate	GCST90199845	11:116451535-117240760	1.45878215142426	0.629829079394201	0.0205497742588458	1.0
MR-IVW LD	3-hydroxybutyrate (bhba)	HMDB0000011	sphinganine-1-phosphate	HMDB0001383	met-d-bOHbutyrate	GCST90199845	12:122375755-122875755	-0.541009815218164	0.575859488738315	0.347483159393383	1.0
MR-IVW LD	3-hydroxybutyrate (bhba)	HMDB0000011	sphinganine-1-phosphate	HMDB0001383	met-d-bOHbutyrate	GCST90199845	14:94393207-95094947	0.106656517817265	0.29182152678103	0.714749076738982	2.0
MR-IVW LD	3-hydroxybutyrate (bhba)	HMDB0000011	sphinganine-1-phosphate	HMDB0001383	met-d-bOHbutyrate	GCST90199845	15:58430643-58980498	-0.535208522669783	0.399264406939802	0.180087250561349	2.0
MR-IVW LD	3-hydroxybutyrate (bhba)	HMDB0000011	sphinganine-1-phosphate	HMDB0001383	met-d-bOHbutyrate	GCST90199845	16:71899923-73042963	-0.13311149132947	0.332884485520258	0.689250118515956	1.0
MR-IVW LD	3-hydroxybutyrate (bhba)	HMDB0000011	sphinganine-1-phosphate	HMDB0001383	met-d-bOHbutyrate	GCST90199845	17:6935779-7435779	-0.64891090650228	0.575496434379086	0.259502742946879	1.0
MR-IVW LD	3-hydroxybutyrate (bhba)	HMDB0000011	sphinganine-1-phosphate	HMDB0001383	met-d-bOHbutyrate	GCST90199845	19:45161941-45661941	0.379711444312341	0.389213887374483	0.329269888233545	1.0
MR-IVW LD	flavin adenine dinucleotide (fad)	HMDB0001248	kynurenate	HMDB0000715	GCST90200376	GCST90200454	2:69949756-70738470	0.027356607578585	0.0430988982356119	0.525597805590227	2.0
MR-IVW LD	histidine	HMDB0000177	tryptophan	HMDB0000929	met-d-His	GCST90200441	1:168963261-169463261	-1.11779784434604	0.638538299109776	0.0800222057625796	1.0
MR-IVW LD	histidine	HMDB0000177	tryptophan	HMDB0000929	met-d-His	GCST90200441	2:27491237-27991237	0.259912944846015	0.628889590866246	0.67939512724339	1.0
MR-IVW LD	histidine	HMDB0000177	tryptophan	HMDB0000929	met-d-His	GCST90200441	2:211290507-212074453	-0.0713057382796055	0.239104892703337	0.765535650137189	1.0
MR-IVW LD	histidine	HMDB0000177	tryptophan	HMDB0000929	met-d-His	GCST90200441	3:148408762-149190142	0.0558675165447232	0.331863312647262	0.866311904503193	2.0
MR-IVW LD	histidine	HMDB0000177	tryptophan	HMDB0000929	met-d-His	GCST90200441	6:134622121-135122121	-0.534424433723097	0.616008017568981	0.385634791495092	1.0
MR-IVW LD	histidine	HMDB0000177	tryptophan	HMDB0000929	met-d-His	GCST90200441	11:8005408-8505408	-0.334320100008404	0.632435899084447	0.597067070179978	1.0
MR-IVW LD	histidine	HMDB0000177	tryptophan	HMDB0000929	met-d-His	GCST90200441	12:46932531-47432531	1.32835351439494	0.629257987532181	0.0347736911202225	1.0
MR-IVW LD	histidine	HMDB0000177	tryptophan	HMDB0000929	met-d-His	GCST90200441	12:56610020-57110020	0.399027340816427	0.339133215538286	0.239351430565018	1.0
MR-IVW LD	histidine	HMDB0000177	tryptophan	HMDB0000929	met-d-His	GCST90200441	12:95659569-96755187	-0.140747463622881	0.135730236193688	0.299752308913963	8.0
MR-IVW LD	histidine	HMDB0000177	tryptophan	HMDB0000929	met-d-His	GCST90200441	14:21241151-21765620	-0.2661647262419	0.279667591886051	0.341239936433821	3.0
MR-IVW LD	histidine	HMDB0000177	tryptophan	HMDB0000929	met-d-His	GCST90200441	14:24625832-25125832	0.0561745371675743	0.635153735058096	0.929525042372646	1.0
MR-IVW LD	histidine	HMDB0000177	tryptophan	HMDB0000929	met-d-His	GCST90200441	14:94599201-95099201	-0.411231541392167	0.542052569130503	0.448058245423803	1.0
MR-IVW LD	histidine	HMDB0000177	tryptophan	HMDB0000929	met-d-His	GCST90200441	15:43028726-45092210	0.979832997683094	0.538280820512535	0.0687132126103665	1.0
MR-IVW LD	histidine	HMDB0000177	tryptophan	HMDB0000929	met-d-His	GCST90200441	20:38915692-39415692	0.598744719637245	0.525952817127903	0.254953468179152	1.0
MR-IVW LD	5-oxoproline	HMDB0000267	glycochenodeoxycholate	HMDB0000637	GCST90200280	M32346	8:144861615-145802337	-0.0075821119235234	0.0413094373764392	0.854370959762662	1.0
MR-IVW LD	5-oxoproline	HMDB0000267	glycochenodeoxycholate	HMDB0000637	GCST90200280	M32346	12:56615338-57115338	-0.256638382167233	0.188084293780095	0.172414663339794	1.0
MR-IVW LD	glycine	HMDB0000123	1-methylxanthine	HMDB0010738	M32338	M34389	2:211289363-212090389	0.029325112529101	0.060906002945056	0.630174338167511	1.0
MR-IVW LD	5,6-dihydrothymine	HMDB0000079	taurine	HMDB0000251	GCST90200339	bioa_034	22:50721854-51221854	-0.0139441713684292	0.0948583086287709	0.883132020320444	1.0
MR-IVW LD	n6,n6,n6-trimethyllysine	HMDB0001325	histidine	HMDB0000177	GCST90200344	met-d-His	11:64586385-65555309	0.0051230018234093	0.0191913442364785	0.789512774730332	2.0
MR-IVW LD	n6,n6,n6-trimethyllysine	HMDB0001325	histidine	HMDB0000177	GCST90200344	met-d-His	16:67497306-67997306	-0.0326071577537647	0.0442977653549355	0.461675713045807	1.0
MR-IVW LD	inosine	HMDB0000195	leucine	HMDB0000687	M01123	met-d-Leu	6:85876680-86677325	0.0041636665303797	0.0222424522061596	0.851508073151364	1.0
MR-IVW LD	creatinine	HMDB0000562	3-aminoisobutyrate	HMDB0002166	M00513	GCST90200310	7:23845366-24345366	-0.108916832609571	0.163703162496901	0.505838635886818	1.0
MR-IVW LD	glutamine	HMDB0000641	kynurenine	HMDB0000684	bioa_006	GCST90199636	2:27200724-28253174	-0.455056035132253	0.333765501688071	0.172756339418234	1.0
MR-IVW LD	glutamine	HMDB0000641	kynurenine	HMDB0000684	bioa_006	GCST90199636	2:191299636-192089976	-0.383111679646399	0.316167243548864	0.225612910580734	1.0
MR-IVW LD	glutamine	HMDB0000641	kynurenine	HMDB0000684	bioa_006	GCST90199636	6:20469561-20969561	-0.340694895129668	0.585325774268342	0.560526065645771	1.0
MR-IVW LD	glutamine	HMDB0000641	kynurenine	HMDB0000684	bioa_006	GCST90199636	7:72732874-73232874	-0.595148971906162	0.422564196575158	0.159005965765865	1.0
MR-IVW LD	glutamine	HMDB0000641	kynurenine	HMDB0000684	bioa_006	GCST90199636	8:134082558-134582558	-1.73671011806565	0.589623950177169	0.0032248127979792	1.0
MR-IVW LD	glutamine	HMDB0000641	kynurenine	HMDB0000684	bioa_006	GCST90199636	9:4032942-4532942	0.296563112396057	0.511756121178718	0.562251266422541	1.0
MR-IVW LD	glutamine	HMDB0000641	kynurenine	HMDB0000684	bioa_006	GCST90199636	10:64798306-65565800	0.336140536494838	0.589814708121648	0.56873962041289	1.0
MR-IVW LD	glutamine	HMDB0000641	kynurenine	HMDB0000684	bioa_006	GCST90199636	10:99109412-99609412	-0.304144793634661	0.245411308340502	0.215224524514984	1.0
MR-IVW LD	glutamine	HMDB0000641	kynurenine	HMDB0000684	bioa_006	GCST90199636	12:46679007-47711183	0.285578200744197	0.259863248934292	0.271787385769228	1.0
MR-IVW LD	glutamine	HMDB0000641	kynurenine	HMDB0000684	bioa_006	GCST90199636	12:56615040-57375879	-0.0120667319106278	0.091114701789177	0.894640611128578	1.0
MR-IVW LD	glutamine	HMDB0000641	kynurenine	HMDB0000684	bioa_006	GCST90199636	12:59344212-60165849	0.36895162984297	0.381377346017706	0.33333469536856	1.0
MR-IVW LD	glutamine	HMDB0000641	kynurenine	HMDB0000684	bioa_006	GCST90199636	14:100594368-101094368	-0.523871133320002	0.523306841239598	0.316788945617813	1.0
MR-IVW LD	glutamine	HMDB0000641	kynurenine	HMDB0000684	bioa_006	GCST90199636	15:58477325-58977325	-1.29949832803616	0.572693981474869	0.0232624136827814	1.0
MR-IVW LD	5-oxoproline	HMDB0000267	threonine	HMDB0000167	M01494	GCST90200432	8:144903138-145403138	-0.0321481242229282	0.048487076042284	0.507314798675933	1.0
MR-IVW LD	acetoacetate	HMDB0000060	cortisone	HMDB0002802	met-d-Acetoacetate	M01769	1:230046470-230546470	0.759759483487483	0.730537964891805	0.298339900661959	1.0
MR-IVW LD	acetoacetate	HMDB0000060	cortisone	HMDB0002802	met-d-Acetoacetate	M01769	5:41395751-42449922	-0.438242373601403	0.359984806886867	0.223455369940966	1.0
MR-IVW LD	acetoacetate	HMDB0000060	cortisone	HMDB0002802	met-d-Acetoacetate	M01769	8:8933102-9433102	0.742300490663982	0.615566260550616	0.22786285587569	1.0
MR-IVW LD	acetoacetate	HMDB0000060	cortisone	HMDB0002802	met-d-Acetoacetate	M01769	10:113686244-114186244	0.180342074812998	0.69131128678316	0.79419309581406	1.0
MR-IVW LD	acetoacetate	HMDB0000060	cortisone	HMDB0002802	met-d-Acetoacetate	M01769	11:116373213-116873213	-0.114374066380371	0.384367117988613	0.766035459281223	2.0
MR-IVW LD	acetoacetate	HMDB0000060	cortisone	HMDB0002802	met-d-Acetoacetate	M01769	12:122333527-122833527	1.29812338686699	0.604298818024287	0.0317019883280778	1.0
MR-IVW LD	s-1-pyrroline-5-carboxylate	HMDB0001301	creatine	HMDB0000064	GCST90200381	GCST90200323	1:18949448-19449448	-0.111217521528845	0.145749033925023	0.445418351616561	1.0
MR-IVW LD	s-1-pyrroline-5-carboxylate	HMDB0001301	creatine	HMDB0000064	GCST90200381	GCST90200323	8:144432748-145014955	-0.0148648999112984	0.0440744968550707	0.735915179439823	3.0
MR-IVW LD	3-aminoisobutyrate	HMDB0002166	n-formylanthranilic acid	HMDB0004089	GCST90200310	GCST90199960	3:66115384-66615384	0.307263253891094	0.173949026263876	0.0773290601252194	1.0
MR-IVW LD	3-aminoisobutyrate	HMDB0002166	n-formylanthranilic acid	HMDB0004089	GCST90200310	GCST90199960	5:34511619-35593952	0.0003357562307096	0.0263495064800276	0.989833302440705	7.0
MR-IVW LD	3-aminoisobutyrate	HMDB0002166	n-formylanthranilic acid	HMDB0004089	GCST90200310	GCST90199960	5:35822024-36322024	-0.076928786307046	0.175257547888289	0.660699892672189	1.0
MR-IVW LD	3-aminoisobutyrate	HMDB0002166	n-formylanthranilic acid	HMDB0004089	GCST90200310	GCST90199960	12:89320-602261	-0.0018165115167541	0.0822610622046673	0.982382324372879	2.0
MR-IVW LD	betaine	HMDB0000043	hippurate	HMDB0000714	GCST90200425	M15753	2:211290507-211790507	0.0841986066950241	0.133151285006085	0.527156276786673	1.0
MR-IVW LD	betaine	HMDB0000043	hippurate	HMDB0000714	GCST90200425	M15753	5:78081434-78907016	-0.0169229744020544	0.0784610631367999	0.829232300767298	1.0
MR-IVW LD	betaine	HMDB0000043	hippurate	HMDB0000714	GCST90200425	M15753	6:160264283-160825366	-0.093071262878845	0.145952662241826	0.523681252359344	1.0
MR-IVW LD	betaine	HMDB0000043	hippurate	HMDB0000714	GCST90200425	M15753	12:68601-568601	0.0480472261057345	0.113566170795373	0.67223913872675	1.0
MR-IVW LD	4-acetamidobutanoate	HMDB0003681	cytosine	HMDB0000630	GCST90200311	GCST90200433	8:18005709-18505709	0.0194927811253653	0.0670263111783456	0.771186828133858	1.0
MR-IVW LD	4-acetamidobutanoate	HMDB0003681	cytosine	HMDB0000630	GCST90200311	GCST90200433	22:50435332-50935332	-0.335135029239447	0.159128552062112	0.0351987309922858	1.0
MR-IVW LD	5-methylthioadenosine (mta)	HMDB0001173	tyrosine	HMDB0000158	GCST90200359	bioa_021	6:149659491-150411114	0.045568451133084	0.0473192638972826	0.335547523268357	1.0
MR-IVW LD	glycerol 3-phosphate	HMDB0000126	glutamine	HMDB0000641	GCST90199638	bioa_006	1:20921386-22251981	-0.0381369542801964	0.0205058648929891	0.0629128144914675	3.0
MR-IVW LD	kynurenate	HMDB0000715	alanine	HMDB0000161	GCST90200454	bioa_001	1:241463402-241963402	-0.0044046720699325	0.0277023400624721	0.873668873831281	1.0
MR-IVW LD	kynurenate	HMDB0000715	alanine	HMDB0000161	GCST90200454	bioa_001	4:170711647-171211647	0.0440363256056017	0.0410403780108116	0.283271116130821	1.0
MR-IVW LD	kynurenate	HMDB0000715	alanine	HMDB0000161	GCST90200454	bioa_001	16:58517848-59017848	0.0587731443972693	0.0472452929238496	0.213499562928968	1.0
MR-IVW LD	4-methyl-2-oxopentanoate	HMDB0000695	methionine sulfoxide	HMDB0002005	GCST90199655	GCST90199625	4:88953670-89453670	-0.0113266754939916	0.163386776328282	0.944731475887587	1.0
MR-IVW LD	orotidine	HMDB0000788	cortisol	HMDB0000063	GCST90200681	GCST90200378	3:124271035-124771035	0.273226217456449	0.176468183677594	0.121549363515089	1.0
MR-IVW LD	orotidine	HMDB0000788	cortisol	HMDB0000063	GCST90200681	GCST90200378	16:20142332-20642332	0.240123136768524	0.163883307497567	0.142864171697075	1.0
MR-IVW LD	orotidine	HMDB0000788	cortisol	HMDB0000063	GCST90200681	GCST90200378	17:72554076-74203469	0.0043635323584278	0.0266489160997949	0.869934679748699	1.0
MR-IVW LD	tetradecanedioate (c14-dc)	HMDB0000872	tetradecanedioate (c14-dc)	HMDB0000872	GCST90199806	M35669	1:47089113-47589113	1.01468618860986	0.147293156411108	5.62298348825544e-12	1.0
MR-IVW LD	tetradecanedioate (c14-dc)	HMDB0000872	tetradecanedioate (c14-dc)	HMDB0000872	GCST90199806	M35669	12:20726825-21665851	0.779465118449593	0.0467927216546386	2.65491335027077e-62	3.0
MR-IVW LD	alanine	HMDB0000161	hypoxanthine	HMDB0000157	met-d-Ala	M03127	1:206970800-207470800	0.30344529217234	0.38329931642822	0.42855506335062	1.0
MR-IVW LD	alanine	HMDB0000161	hypoxanthine	HMDB0000157	met-d-Ala	M03127	2:27480940-28253616	-0.26774321712473	0.305992248142551	0.381573905705024	1.0
MR-IVW LD	alanine	HMDB0000161	hypoxanthine	HMDB0000157	met-d-Ala	M03127	2:64970910-65916674	0.0726597418394962	0.32843231110204	0.824911782748097	2.0
MR-IVW LD	alanine	HMDB0000161	hypoxanthine	HMDB0000157	met-d-Ala	M03127	3:122879946-123379946	0.316197910208239	0.653475681097029	0.628477445586288	1.0
MR-IVW LD	alanine	HMDB0000161	hypoxanthine	HMDB0000157	met-d-Ala	M03127	3:159754026-160551365	-0.270596882192398	0.432955011507838	0.531971058097402	1.0
MR-IVW LD	alanine	HMDB0000161	hypoxanthine	HMDB0000157	met-d-Ala	M03127	4:88958565-89458565	-0.0660312032932493	0.528249626346025	0.90052355033978	1.0
MR-IVW LD	alanine	HMDB0000161	hypoxanthine	HMDB0000157	met-d-Ala	M03127	5:35692098-36469710	0.443738346725772	0.702585715649143	0.527662046790786	1.0
MR-IVW LD	alanine	HMDB0000161	hypoxanthine	HMDB0000157	met-d-Ala	M03127	6:20453952-20953952	0.624601365493098	0.520501137910914	0.230139340443416	1.0
MR-IVW LD	alanine	HMDB0000161	hypoxanthine	HMDB0000157	met-d-Ala	M03127	8:17128898-17669461	0.281891972575814	0.6166386900096	0.64756836763106	1.0
MR-IVW LD	alanine	HMDB0000161	hypoxanthine	HMDB0000157	met-d-Ala	M03127	8:49725746-50225746	0.915563880544616	0.646280386266784	0.156580407089633	1.0
MR-IVW LD	alanine	HMDB0000161	hypoxanthine	HMDB0000157	met-d-Ala	M03127	8:117935733-118435733	0.355303942070688	0.592173236784476	0.548506235500145	1.0
MR-IVW LD	alanine	HMDB0000161	hypoxanthine	HMDB0000157	met-d-Ala	M03127	8:145497920-145997920	0.317617578412201	0.544487277278062	0.559668927199414	1.0
MR-IVW LD	alanine	HMDB0000161	hypoxanthine	HMDB0000157	met-d-Ala	M03127	9:4033137-4533137	-0.452929258400024	0.603905677866702	0.453254704753739	1.0
MR-IVW LD	alanine	HMDB0000161	hypoxanthine	HMDB0000157	met-d-Ala	M03127	11:8005408-8505408	-0.441726453783014	0.588968605044022	0.453254704753739	1.0
MR-IVW LD	alanine	HMDB0000161	hypoxanthine	HMDB0000157	met-d-Ala	M03127	12:46544011-47796599	0.677944277464512	0.261235468417694	0.0094550644195194	2.0
MR-IVW LD	alanine	HMDB0000161	hypoxanthine	HMDB0000157	met-d-Ala	M03127	12:56610577-57110577	0.323340642504855	0.258672514003884	0.21129954733371	1.0
MR-IVW LD	alanine	HMDB0000161	hypoxanthine	HMDB0000157	met-d-Ala	M03127	12:59740767-60240767	-0.151361768380271	0.49733152467804	0.760862912213718	1.0
MR-IVW LD	alanine	HMDB0000161	hypoxanthine	HMDB0000157	met-d-Ala	M03127	12:122367989-122867989	0.543835335093672	0.657134363238187	0.40790488230962	1.0
MR-IVW LD	alanine	HMDB0000161	hypoxanthine	HMDB0000157	met-d-Ala	M03127	16:69383883-70933639	-0.154877985668874	0.289013963459137	0.592038658788422	3.0
MR-IVW LD	alanine	HMDB0000161	hypoxanthine	HMDB0000157	met-d-Ala	M03127	17:79391534-79891534	-1.12181521778064	0.552278261061235	0.0422296406354301	1.0
MR-IVW LD	alanine	HMDB0000161	hypoxanthine	HMDB0000157	met-d-Ala	M03127	21:32796216-33296216	-1.86977082009445	0.713322971827942	0.0087617726393258	1.0
MR-IVW LD	alanine	HMDB0000161	hypoxanthine	HMDB0000157	met-d-Ala	M03127	22:18934095-19434095	1.32499979675259	0.662499898376294	0.0455002638963575	1.0
MR-IVW LD	acetate	HMDB0000042	glutamine	HMDB0000641	met-d-Acetate	M00053	2:27480940-27980940	2.85833626320695	0.551608752548707	2.19733356547648e-07	1.0
MR-IVW LD	acetate	HMDB0000042	glutamine	HMDB0000641	met-d-Acetate	M00053	2:136358646-136858646	0.502857223294588	0.685714395401709	0.463355149269596	1.0
MR-IVW LD	acetate	HMDB0000042	glutamine	HMDB0000641	met-d-Acetate	M00053	9:4513491-5013491	0.976391044135739	0.585834626481441	0.0955807045456283	1.0
MR-IVW LD	acetate	HMDB0000042	glutamine	HMDB0000641	met-d-Acetate	M00053	12:111634608-112523499	0.428707476242836	0.589472779833899	0.467058901715173	1.0
MR-IVW LD	acetate	HMDB0000042	glutamine	HMDB0000641	met-d-Acetate	M00053	12:112590766-113090766	0.0591711815009443	0.650882996510432	0.927564826606216	1.0
MR-IVW LD	acetate	HMDB0000042	glutamine	HMDB0000641	met-d-Acetate	M00053	20:24698737-26432690	0.228146989214795	0.276217916125939	0.408822594744026	2.0
MR-IVW LD	acetate	HMDB0000042	glutamine	HMDB0000641	met-d-Acetate	M00053	20:29267804-29767804	0.170198809001282	0.723344938255447	0.813980460416918	1.0
MR-IVW LD	acetate	HMDB0000042	glutamine	HMDB0000641	met-d-Acetate	M00053	20:32973832-34017690	0.435627776517818	0.532433949077334	0.41325337549364	1.0
MR-IVW LD	betaine	HMDB0000043	cholesterol	HMDB0000067	M03141	GCST90200368	2:211337631-211837631	-0.0850672982278052	0.133018896872842	0.522489335476022	1.0
MR-IVW LD	betaine	HMDB0000043	cholesterol	HMDB0000067	M03141	GCST90200368	5:78095798-78666416	-0.0109115124865372	0.0893978310245092	0.902854926647864	2.0
MR-IVW LD	betaine	HMDB0000043	cholesterol	HMDB0000067	M03141	GCST90200368	12:30349-530349	-0.135036917533176	0.159810173187635	0.398120198101067	1.0
MR-IVW LD	aspartate	HMDB0000191	glucose	HMDB0000122	GCST90200370	GCST90200440	3:56598999-57098999	-0.100663401438195	0.119079755581217	0.397918592444433	1.0
MR-IVW LD	aspartate	HMDB0000191	glucose	HMDB0000122	GCST90200370	GCST90200440	5:36388589-36888589	0.26771434883895	0.178497941387563	0.133661664594708	1.0
MR-IVW LD	n-formylanthranilic acid	HMDB0004089	myo-inositol	HMDB0000211	GCST90199960	GCST90200401	2:143548189-144048189	-0.103147957509684	0.116722090132349	0.376855189784648	1.0
MR-IVW LD	n-formylanthranilic acid	HMDB0004089	myo-inositol	HMDB0000211	GCST90199960	GCST90200401	17:75643177-76448530	0.0322986055906746	0.0310473881809603	0.298200429523183	1.0
MR-IVW LD	3-(4-hydroxyphenyl)lactate	HMDB0000755	inosine	HMDB0000195	GCST90200371	GCST90200394	6:111301079-111801079	0.192023836878835	0.233809992200188	0.411485904482158	1.0
MR-IVW LD	3-(4-hydroxyphenyl)lactate	HMDB0000755	inosine	HMDB0000195	GCST90200371	GCST90200394	17:79941425-80441425	0.0263240539443638	0.131818647753058	0.841715985185903	1.0
MR-IVW LD	citrate	HMDB0000094	alpha-ketoglutaramate*	HMDB0001552	M01564	GCST90199885	5:14625868-15125868	-0.102474861184966	0.156782881494998	0.513363091681548	1.0
MR-IVW LD	citrate	HMDB0000094	alpha-ketoglutaramate*	HMDB0001552	M01564	GCST90199885	17:6345930-6933878	0.0152198422031451	0.103843663781609	0.88347541452055	2.0
MR-IVW LD	cysteinylglycine	HMDB0000078	arginine	HMDB0000517	GCST90200364	M01638	16:15885043-16385043	-0.19620745067304	0.189200041720432	0.29971859661121	1.0
MR-IVW LD	cysteinylglycine	HMDB0000078	arginine	HMDB0000517	GCST90200364	M01638	16:89076223-90262231	-0.112811399146401	0.0763135935402125	0.13933796704726	1.0
MR-IVW LD	1-methylxanthine	HMDB0010738	isoleucine	HMDB0000172	GCST90199763	M01125	8:18005709-18505709	-0.0309943922034387	0.0683003958444732	0.649976234407916	2.0
MR-IVW LD	1-methylxanthine	HMDB0010738	isoleucine	HMDB0000172	GCST90199763	M01125	15:74275585-74775585	-0.148594706198792	0.180436428955675	0.410206998692259	1.0
MR-IVW LD	1-methylxanthine	HMDB0010738	isoleucine	HMDB0000172	GCST90199763	M01125	15:74777880-75599999	-0.0968062740096769	0.126592819858809	0.444446702634926	1.0
MR-IVW LD	dimethylglycine	HMDB0000092	cystine	HMDB0000192	GCST90200424	GCST90200382	5:78080227-78832833	-0.106457893912028	0.0451108734602828	0.0182790496489746	3.0
MR-IVW LD	dimethylglycine	HMDB0000092	cystine	HMDB0000192	GCST90200424	GCST90200382	10:103976834-104737382	-0.039988681957827	0.165992216007473	0.809627219208862	1.0
MR-IVW LD	dimethylglycine	HMDB0000092	cystine	HMDB0000192	GCST90200424	GCST90200382	15:76242337-76742337	0.0821230986895177	0.137933356583927	0.551587859255802	1.0
MR-IVW LD	n-acetylornithine	HMDB0003357	phenylalanine	HMDB0000159	bioa_023	bioa_016	2:72878681-74437061	-0.014067625835079	0.0096661357482983	0.145571956670317	7.0
MR-IVW LD	n-acetylornithine	HMDB0003357	phenylalanine	HMDB0000159	bioa_023	bioa_016	5:950573-1450573	0.0683710505428877	0.0872079726312355	0.43304011030689	1.0
MR-IVW LD	n-acetylornithine	HMDB0003357	phenylalanine	HMDB0000159	bioa_023	bioa_016	14:23348952-23848952	0.0401129228010282	0.111424785558416	0.718847133564027	1.0
MR-IVW LD	n-acetylornithine	HMDB0003357	phenylalanine	HMDB0000159	bioa_023	bioa_016	17:37301988-37801988	0.319130189094802	0.100671983941578	0.0015243893761345	1.0
MR-IVW LD	glutamine	HMDB0000641	2-aminobutyrate	HMDB0000452	bioa_006	M32348	2:27200724-28253174	0.207306425925373	0.248767711110448	0.404656761927286	1.0
MR-IVW LD	glutamine	HMDB0000641	2-aminobutyrate	HMDB0000452	bioa_006	M32348	2:191299636-192089976	0.0669062943780752	0.334531471890385	0.841480581121798	1.0
MR-IVW LD	glutamine	HMDB0000641	2-aminobutyrate	HMDB0000452	bioa_006	M32348	6:20469561-20969561	0.371560744524024	0.619267907540039	0.548506235500146	1.0
MR-IVW LD	glutamine	HMDB0000641	2-aminobutyrate	HMDB0000452	bioa_006	M32348	7:72732874-73232874	0.243880653204895	0.447114530875641	0.585440934568928	1.0
MR-IVW LD	glutamine	HMDB0000641	2-aminobutyrate	HMDB0000452	bioa_006	M32348	8:17122121-17622121	0.663743517291545	0.61268632365373	0.278660494899242	1.0
MR-IVW LD	glutamine	HMDB0000641	2-aminobutyrate	HMDB0000452	bioa_006	M32348	8:134082558-134582558	0.499295035927447	0.624118794909312	0.423710797166795	1.0
MR-IVW LD	glutamine	HMDB0000641	2-aminobutyrate	HMDB0000452	bioa_006	M32348	9:4032942-4532942	1.06270757277277	0.531353786386384	0.0455002638963575	1.0
MR-IVW LD	glutamine	HMDB0000641	2-aminobutyrate	HMDB0000452	bioa_006	M32348	10:64798306-65565800	-0.485338188393235	0.624006242219873	0.436700030722757	1.0
MR-IVW LD	glutamine	HMDB0000641	2-aminobutyrate	HMDB0000452	bioa_006	M32348	10:99109412-99609412	-0.0599230584817686	0.259666586754338	0.817494086363386	1.0
MR-IVW LD	glutamine	HMDB0000641	2-aminobutyrate	HMDB0000452	bioa_006	M32348	11:8003049-8503049	0.159316547258274	0.477949641774827	0.73888268036353	1.0
MR-IVW LD	glutamine	HMDB0000641	2-aminobutyrate	HMDB0000452	bioa_006	M32348	12:46679007-47711183	0.453589484948508	0.274902718150611	0.0989429360672964	1.0
MR-IVW LD	glutamine	HMDB0000641	2-aminobutyrate	HMDB0000452	bioa_006	M32348	12:56615040-57375879	-0.330704600783048	0.0963217283834121	0.0005962086253402	1.0
MR-IVW LD	glutamine	HMDB0000641	2-aminobutyrate	HMDB0000452	bioa_006	M32348	12:59344212-60165849	0.806815534128398	0.403407767064198	0.0455002638963576	1.0
MR-IVW LD	glutamine	HMDB0000641	2-aminobutyrate	HMDB0000452	bioa_006	M32348	14:100594368-101094368	0.830405762991663	0.553603841994442	0.133614402537716	1.0
MR-IVW LD	glutamine	HMDB0000641	2-aminobutyrate	HMDB0000452	bioa_006	M32348	15:58477325-58977325	-0.411972929441668	0.588532756345243	0.483927304446148	1.0
MR-IVW LD	glutamine	HMDB0000641	glycine	HMDB0000123	met-d-Gln	bioa_008	1:213912734-214412734	0.517792144616555	0.183614235679626	0.0048023649483777	1.0
MR-IVW LD	glutamine	HMDB0000641	glycine	HMDB0000123	met-d-Gln	bioa_008	2:26939063-28767861	0.168252686401807	0.06483725872902	0.0094590918996089	1.0
MR-IVW LD	glutamine	HMDB0000641	glycine	HMDB0000123	met-d-Gln	bioa_008	2:190998205-192033792	-0.0228949050446056	0.0800521155405815	0.774878121554251	1.0
MR-IVW LD	glutamine	HMDB0000641	glycine	HMDB0000123	met-d-Gln	bioa_008	2:211168890-211668890	-2.98416238440522	0.213765213782609	2.7343384926358404e-44	1.0
MR-IVW LD	glutamine	HMDB0000641	glycine	HMDB0000123	met-d-Gln	bioa_008	3:38941335-39441335	-0.0759361614567989	0.209190527429199	0.716604884328596	1.0
MR-IVW LD	glutamine	HMDB0000641	glycine	HMDB0000123	met-d-Gln	bioa_008	3:52085887-52937605	-0.29639178599862	0.220038445433272	0.177980232681794	1.0
MR-IVW LD	glutamine	HMDB0000641	glycine	HMDB0000123	met-d-Gln	bioa_008	3:159689586-160441236	0.112036773267671	0.118557432029281	0.344658876025742	1.0
MR-IVW LD	glutamine	HMDB0000641	glycine	HMDB0000123	met-d-Gln	bioa_008	5:55611894-56111894	0.390961009803468	0.213406664739884	0.0669514206104523	1.0
MR-IVW LD	glutamine	HMDB0000641	glycine	HMDB0000123	met-d-Gln	bioa_008	6:20425792-20925792	0.476237852196733	0.194541606289512	0.0143651655590065	1.0
MR-IVW LD	glutamine	HMDB0000641	glycine	HMDB0000123	met-d-Gln	bioa_008	6:41265224-41765224	0.415696238861155	0.222773975809833	0.0620413654958459	1.0
MR-IVW LD	glutamine	HMDB0000641	glycine	HMDB0000123	met-d-Gln	bioa_008	6:56020405-56520405	-0.236965504913862	0.21941250454987	0.280142180177534	1.0
MR-IVW LD	glutamine	HMDB0000641	glycine	HMDB0000123	met-d-Gln	bioa_008	6:126492728-127693092	0.530443679880687	0.151080512640469	0.0004464243984092	1.0
MR-IVW LD	glutamine	HMDB0000641	glycine	HMDB0000123	met-d-Gln	bioa_008	6:131635614-132135614	0.474441559298328	0.167765756470412	0.0046839806536446	1.0
MR-IVW LD	glutamine	HMDB0000641	glycine	HMDB0000123	met-d-Gln	bioa_008	7:72772933-73272933	0.169567754497987	0.104930541149742	0.106094313195502	1.0
MR-IVW LD	glutamine	HMDB0000641	glycine	HMDB0000123	met-d-Gln	bioa_008	8:17124777-17669461	0.183815084840311	0.149564755769171	0.219071806019274	1.0
MR-IVW LD	glutamine	HMDB0000641	glycine	HMDB0000123	met-d-Gln	bioa_008	8:126231747-126731747	1.74149164060401	0.178376691652565	1.6228225875366098e-22	1.0
MR-IVW LD	glutamine	HMDB0000641	glycine	HMDB0000123	met-d-Gln	bioa_008	9:4040541-4540541	0.416625914223743	0.151170505886697	0.0058512996983735	1.0
MR-IVW LD	glutamine	HMDB0000641	glycine	HMDB0000123	met-d-Gln	bioa_008	9:21884172-22384172	-0.0720880712613619	0.20895093119236	0.730094370731611	1.0
MR-IVW LD	glutamine	HMDB0000641	glycine	HMDB0000123	met-d-Gln	bioa_008	10:98828483-99609412	-0.214753167969466	0.0624101040306498	0.0005795685328993	1.0
MR-IVW LD	glutamine	HMDB0000641	glycine	HMDB0000123	met-d-Gln	bioa_008	10:114535278-115035278	0.223139049049479	0.208152097993912	0.283720032139691	1.0
MR-IVW LD	glutamine	HMDB0000641	glycine	HMDB0000123	met-d-Gln	bioa_008	11:8005408-8505408	0.302370401545372	0.132735031407098	0.0227265775985103	1.0
MR-IVW LD	glutamine	HMDB0000641	glycine	HMDB0000123	met-d-Gln	bioa_008	11:18148958-18648958	0.185797012494867	0.215792116718777	0.389238043064879	1.0
MR-IVW LD	glutamine	HMDB0000641	glycine	HMDB0000123	met-d-Gln	bioa_008	11:73860169-74360169	0.0779601196813803	0.213589368990094	0.715111406246073	1.0
MR-IVW LD	glutamine	HMDB0000641	glycine	HMDB0000123	met-d-Gln	bioa_008	12:4051876-4551876	0.263008691659238	0.221015707276671	0.234046392046218	1.0
MR-IVW LD	glutamine	HMDB0000641	glycine	HMDB0000123	met-d-Gln	bioa_008	12:46377388-47736079	0.308773527053156	0.0711376056596495	1.42152050471446e-05	2.0
MR-IVW LD	glutamine	HMDB0000641	glycine	HMDB0000123	met-d-Gln	bioa_008	12:55949170-57674145	-0.147220932432616	0.0273548252846511	7.37037350476252e-08	3.0
MR-IVW LD	glutamine	HMDB0000641	glycine	HMDB0000123	met-d-Gln	bioa_008	12:59330993-60240767	0.202886310581306	0.0947031140676895	0.0321660972880466	2.0
MR-IVW LD	glutamine	HMDB0000641	glycine	HMDB0000123	met-d-Gln	bioa_008	12:121134495-121634495	-0.634391520383282	0.222671646326177	0.0043856880469179	1.0
MR-IVW LD	glutamine	HMDB0000641	glycine	HMDB0000123	met-d-Gln	bioa_008	14:21242229-21782312	0.157714973433223	0.211131155867768	0.455063560834886	1.0
MR-IVW LD	glutamine	HMDB0000641	glycine	HMDB0000123	met-d-Gln	bioa_008	14:74940531-75440531	-0.21176474353698	0.202645687595195	0.296022969522729	1.0
MR-IVW LD	glutamine	HMDB0000641	glycine	HMDB0000123	met-d-Gln	bioa_008	14:100545139-101045139	0.523037421847628	0.166678592048321	0.0017010487697072	1.0
MR-IVW LD	glutamine	HMDB0000641	glycine	HMDB0000123	met-d-Gln	bioa_008	16:70118909-70618909	0.194269652498085	0.215138042633539	0.36652589493612	1.0
MR-IVW LD	glutamine	HMDB0000641	glycine	HMDB0000123	met-d-Gln	bioa_008	17:25345818-25845818	-0.0538634487812717	0.184463865689285	0.770286623970316	1.0
MR-IVW LD	glutamine	HMDB0000641	glycine	HMDB0000123	met-d-Gln	bioa_008	18:31306350-31806350	0.386711421796838	0.221611129969536	0.0809848689635212	1.0
MR-IVW LD	glutamine	HMDB0000641	glycine	HMDB0000123	met-d-Gln	bioa_008	20:55862882-56362882	-0.188313747587729	0.211114066802387	0.372392932394847	1.0
MR-IVW LD	glutamine	HMDB0000641	glycine	HMDB0000123	met-d-Gln	bioa_008	22:44074730-44574730	-0.0290130270219251	0.210239326245872	0.890240417547478	1.0
MR-IVW LD	2-oxoarginine*	HMDB0004225	eicosapentaenoate (epa; 20:5n3)	HMDB0001999	GCST90199903	GCST90200349	4:102938709-103438709	-0.168449208476687	0.182165122625968	0.355118781611696	1.0
MR-IVW LD	2-oxoarginine*	HMDB0004225	eicosapentaenoate (epa; 20:5n3)	HMDB0001999	GCST90199903	GCST90200349	6:160310824-160819068	0.0925237224100937	0.101361927863511	0.361344859873158	2.0
MR-IVW LD	arginine	HMDB0000517	alpha-ketoglutaramate*	HMDB0001552	bioa_002	GCST90199885	2:24182937-24682937	0.393451588526233	0.352320461913581	0.264104009399758	1.0
MR-IVW LD	arginine	HMDB0000517	alpha-ketoglutaramate*	HMDB0001552	bioa_002	GCST90199885	2:211333022-211833022	0.728463619507175	0.246047244502799	0.0030697501469513	1.0
MR-IVW LD	arginine	HMDB0000517	alpha-ketoglutaramate*	HMDB0001552	bioa_002	GCST90199885	2:219037276-219788019	-0.422261636033331	0.268419112155737	0.115685719931268	1.0
MR-IVW LD	arginine	HMDB0000517	alpha-ketoglutaramate*	HMDB0001552	bioa_002	GCST90199885	4:144583533-145083533	-0.105909121774998	0.263246338010432	0.687448942619543	1.0
MR-IVW LD	arginine	HMDB0000517	alpha-ketoglutaramate*	HMDB0001552	bioa_002	GCST90199885	5:177386199-177886199	-0.442441819573744	0.322943894317188	0.170678507447942	1.0
MR-IVW LD	arginine	HMDB0000517	alpha-ketoglutaramate*	HMDB0001552	bioa_002	GCST90199885	6:131339506-132265729	-0.215145929131549	0.122458866991378	0.0789377155435299	2.0
MR-IVW LD	arginine	HMDB0000517	alpha-ketoglutaramate*	HMDB0001552	bioa_002	GCST90199885	6:135177817-135677817	0.363485199614231	0.305539038343127	0.23418310652954	1.0
MR-IVW LD	arginine	HMDB0000517	alpha-ketoglutaramate*	HMDB0001552	bioa_002	GCST90199885	10:99898951-100398951	-0.145071837172277	0.34117490039242	0.670681762352952	1.0
MR-IVW LD	arginine	HMDB0000517	alpha-ketoglutaramate*	HMDB0001552	bioa_002	GCST90199885	12:46680313-47435518	0.340666501599033	0.288615629407117	0.237862357131389	1.0
MR-IVW LD	arginine	HMDB0000517	alpha-ketoglutaramate*	HMDB0001552	bioa_002	GCST90199885	19:12757458-13257458	0.16208489488438	0.185811187475649	0.383039465885249	1.0
MR-IVW LD	uridine	HMDB0000296	adenosine	HMDB0000050	GCST90200407	M00555	1:20666238-21166238	0.254143711609716	0.119597040757513	0.0335866128968968	1.0
MR-IVW LD	uridine	HMDB0000296	adenosine	HMDB0000050	GCST90200407	M00555	7:47877194-48377194	-0.302223201975606	0.172698972557489	0.0801183137276338	1.0
MR-IVW LD	uridine	HMDB0000296	adenosine	HMDB0000050	GCST90200407	M00555	22:50686035-51186035	-0.0298666697032016	0.179200018219214	0.867632334778196	1.0
MR-IVW LD	threonine	HMDB0000167	inosine 5'-monophosphate (imp)	HMDB0000175	GCST90200432	GCST90200395	2:27589369-28089369	0.211531479742915	0.207363671690415	0.3076814981483	1.0
MR-IVW LD	threonine	HMDB0000167	inosine 5'-monophosphate (imp)	HMDB0000175	GCST90200432	GCST90200395	2:211290507-211790507	0.0925524624544124	0.181552485851543	0.610203143528248	1.0
MR-IVW LD	threonine	HMDB0000167	inosine 5'-monophosphate (imp)	HMDB0000175	GCST90200432	GCST90200395	12:46938082-47438082	-0.123403249188966	0.215304225885189	0.566538003095488	1.0
MR-IVW LD	threonine	HMDB0000167	inosine 5'-monophosphate (imp)	HMDB0000175	GCST90200432	GCST90200395	14:100594368-101094368	0.187927057087076	0.240442978909709	0.434457450271475	1.0
MR-IVW LD	sphingosine 1-phosphate	HMDB0000277	hydroxy-n6,n6,n6-trimethyllysine*	HMDB01422	GCST90199657	GCST90200240	17:74160792-74684003	-0.0219219412968052	0.122358611088495	0.85781096370894	2.0
MR-IVW LD	leucine	HMDB0000687	urate	HMDB0000289	M00060	M01604	4:88976422-89476422	-0.0906465037586066	0.111564927702901	0.416504786576219	1.0
MR-IVW LD	leucine	HMDB0000687	urate	HMDB0000289	M00060	M01604	6:45295851-45795851	-0.0689219280728114	0.183791808194165	0.707660466654554	1.0
MR-IVW LD	orotidine	HMDB0000788	acetone	HMDB0001659	GCST90200681	met-d-Acetone	3:124271035-124771035	-0.0016067039737473	0.0470934954265069	0.972783595124065	1.0
MR-IVW LD	orotidine	HMDB0000788	acetone	HMDB0001659	GCST90200681	met-d-Acetone	16:20142332-20642332	0.0545054146738486	0.043734046989809	0.212657031015103	1.0
MR-IVW LD	orotidine	HMDB0000788	acetone	HMDB0001659	GCST90200681	met-d-Acetone	17:72554076-74203469	-0.0032946852069974	0.0071106751865239	0.64311816224655	1.0
MR-IVW LD	phenylpyruvate	HMDB0000205	creatinine	HMDB0000562	GCST90200365	M00513	9:131315554-131815554	-0.146819418490029	0.138662784129472	0.289680155734686	1.0
MR-IVW LD	phenylpyruvate	HMDB0000205	creatinine	HMDB0000562	GCST90200365	M00513	16:58503995-59003995	-0.0191293112975274	0.165787364578572	0.908140272657434	1.0
MR-IVW LD	tyrosine	HMDB0000158	pantothenate	HMDB0000210	M01299	GCST90200279	1:154514715-155014715	-0.159163043071087	0.168160865812154	0.343897310054247	1.0
MR-IVW LD	tyrosine	HMDB0000158	pantothenate	HMDB0000210	M01299	GCST90200279	6:111242119-112061922	0.111907693746819	0.147611099454172	0.448376037176092	1.0
MR-IVW LD	tyrosine	HMDB0000158	pantothenate	HMDB0000210	M01299	GCST90200279	16:71357384-72149586	-0.170094200496343	0.163085503706803	0.296959595290316	1.0
MR-IVW LD	threonine	HMDB0000167	methionine	HMDB0000696	bioa_019	bioa_013	2:27191397-28253174	0.32423360488903	0.0703631955054313	4.06560663515159e-06	1.0
MR-IVW LD	threonine	HMDB0000167	methionine	HMDB0000696	bioa_019	bioa_013	6:126521687-127323798	0.620716414441569	0.167670560356988	0.0002139066182683	1.0
MR-IVW LD	threonine	HMDB0000167	methionine	HMDB0000696	bioa_019	bioa_013	8:74631674-75131674	0.0529050635974074	0.0976108184454013	0.587818505883234	1.0
MR-IVW LD	threonine	HMDB0000167	methionine	HMDB0000696	bioa_019	bioa_013	12:46636543-47464292	0.745144784329324	0.0956223867929883	6.56562849124685e-15	2.0
MR-IVW LD	threonine	HMDB0000167	methionine	HMDB0000696	bioa_019	bioa_013	12:56615040-57115040	0.614581915371401	0.106976834703462	9.19209863775296e-09	1.0
MR-IVW LD	threonine	HMDB0000167	methionine	HMDB0000696	bioa_019	bioa_013	12:59727701-60227701	0.483140205431235	0.169761140348289	0.0044272194879489	1.0
MR-IVW LD	threonine	HMDB0000167	methionine	HMDB0000696	bioa_019	bioa_013	16:1654524-2154524	-0.0529061040191044	0.123037451207219	0.667195641190913	1.0
MR-IVW LD	threonine	HMDB0000167	methionine	HMDB0000696	bioa_019	bioa_013	20:42792364-43292364	0.657702889443876	0.165668234116844	7.18726318056995e-05	1.0
MR-IVW LD	5-oxoproline	HMDB0000267	ornithine	HMDB0000214	GCST90200280	bioa_014	8:144861615-145802337	0.0098935387563938	0.0192107548667842	0.606553020004279	1.0
MR-IVW LD	5-oxoproline	HMDB0000267	ornithine	HMDB0000214	GCST90200280	bioa_014	12:56615338-57115338	-0.218240695562449	0.0874712206663117	0.0125957130170058	1.0
MR-IVW LD	leucine	HMDB0000687	2-aminobutyrate	HMDB0000452	bioa_011	M32348	2:27480940-27980940	-0.300555554461517	0.360666665353821	0.404656761927286	1.0
MR-IVW LD	leucine	HMDB0000687	2-aminobutyrate	HMDB0000452	bioa_011	M32348	4:88972827-89472827	-1.18030080736817	0.230633491094928	3.09370827371629e-07	1.0
MR-IVW LD	leucine	HMDB0000687	2-aminobutyrate	HMDB0000452	bioa_011	M32348	4:186893802-187393802	-0.386790318209205	0.547952950796373	0.480261302753423	1.0
MR-IVW LD	leucine	HMDB0000687	2-aminobutyrate	HMDB0000452	bioa_011	M32348	11:116336283-116883862	-0.626887074306781	0.433580995632742	0.148223166095613	2.0
MR-IVW LD	leucine	HMDB0000687	2-aminobutyrate	HMDB0000452	bioa_011	M32348	15:58477325-58977325	-0.36061681813595	0.51516688305136	0.483927304446148	1.0
MR-IVW LD	leucine	HMDB0000687	2-aminobutyrate	HMDB0000452	bioa_011	M32348	16:70059237-70559237	-0.316795144150847	0.337233540547676	0.347528523523375	1.0
MR-IVW LD	creatine	HMDB0000064	dehydroepiandrosterone sulfate (dhea-s)	HMDB0001032	GCST90200323	M32425	2:211290507-211790507	0.0975975128916444	0.107693807328711	0.36480354367699	1.0
MR-IVW LD	creatine	HMDB0000064	dehydroepiandrosterone sulfate (dhea-s)	HMDB0001032	GCST90200323	M32425	15:45404327-45904327	0.0060463107655722	0.148134613756546	0.967442323515783	1.0
MR-IVW LD	cortisol	HMDB0000063	n-acetylglucosaminylasparagine	HMDB0000489	GCST90200378	GCST90200316	14:94554700-95054700	-0.207640835513214	0.154430753177191	0.178768577416927	1.0
MR-IVW LD	decanoylcarnitine (c10)	HMDB0000651	decanoylcarnitine (c10)	HMDB0000651	bior_020	M33941	1:75967169-76725029	1.11407442274599	0.080368153196311	1.0742629215666e-43	2.0
MR-IVW LD	decanoylcarnitine (c10)	HMDB0000651	decanoylcarnitine (c10)	HMDB0000651	bior_020	M33941	4:158930455-160174295	1.22107312720016	0.0902459889988418	1.03322041912794e-41	2.0
MR-IVW LD	decanoylcarnitine (c10)	HMDB0000651	decanoylcarnitine (c10)	HMDB0000651	bior_020	M33941	5:131425864-131925864	1.49575517117928	0.331491686585678	6.41601218793569e-06	1.0
MR-IVW LD	decanoylcarnitine (c10)	HMDB0000651	decanoylcarnitine (c10)	HMDB0000651	bior_020	M33941	16:15856119-16356119	1.05050173964487	0.206173238621891	3.48303232851505e-07	1.0
MR-IVW LD	glycerophosphoethanolamine	HMDB0000114	glycerol	HMDB0000131	GCST90199808	GCST90200325	1:40156715-40656715	-0.0654150297723633	0.177006002912651	0.711707448986582	1.0
MR-IVW LD	glycerophosphoethanolamine	HMDB0000114	glycerol	HMDB0000131	GCST90199808	GCST90200325	22:24208096-24708096	-0.178345526080985	0.120481751963219	0.13880119912895	1.0
MR-IVW LD	flavin adenine dinucleotide (fad)	HMDB0001248	2-aminobutyrate	HMDB0000452	GCST90200376	GCST90200305	2:69949756-70738470	0.0437905399303174	0.0430945121664592	0.309557394331312	2.0
MR-IVW LD	trans-urocanate	HMDB0000301	methionine	HMDB0000696	GCST90200416	M01302	8:17963874-18463874	-0.193572921159141	0.193572921159141	0.317310507862914	1.0
MR-IVW LD	trans-urocanate	HMDB0000301	methionine	HMDB0000696	GCST90200416	M01302	12:96124750-96624750	-0.111505804283414	0.0743372028556091	0.133614402537716	1.0
MR-IVW LD	leucine	HMDB0000687	5-acetylamino-6-formylamino-3-methyluracil	HMDB0011105	bioa_011	GCST90200680	2:27480940-27980940	-0.753237628117611	0.559913894345568	0.178536752919427	1.0
MR-IVW LD	leucine	HMDB0000687	5-acetylamino-6-formylamino-3-methyluracil	HMDB0011105	bioa_011	GCST90200680	4:88972827-89472827	0.117515475230996	0.227454071592783	0.605396425486475	1.0
MR-IVW LD	leucine	HMDB0000687	5-acetylamino-6-formylamino-3-methyluracil	HMDB0011105	bioa_011	GCST90200680	11:116336283-116883862	0.140276942104096	0.610329604323019	0.818217647039101	1.0
MR-IVW LD	leucine	HMDB0000687	5-acetylamino-6-formylamino-3-methyluracil	HMDB0011105	bioa_011	GCST90200680	15:58477325-58977325	-0.172841337605785	0.516504640661645	0.737899260398544	1.0
MR-IVW LD	leucine	HMDB0000687	5-acetylamino-6-formylamino-3-methyluracil	HMDB0011105	bioa_011	GCST90200680	16:70059237-70559237	-0.254788626750598	0.332007659890071	0.442833079224846	1.0
MR-IVW LD	sphinganine-1-phosphate	HMDB0001383	choline	HMDB0000097	GCST90199845	GCST90200327	3:56698451-57198451	0.0621208267439945	0.181302277616722	0.731871736478331	1.0
MR-IVW LD	sphinganine-1-phosphate	HMDB0001383	choline	HMDB0000097	GCST90199845	GCST90200327	17:74160792-74669333	0.0148180806514945	0.107177223330486	0.8900367234699	2.0
MR-IVW LD	asparagine	HMDB0000168	alpha-aminoadipic acid	HMDB0000510	bioa_003	bioa_025	2:27480940-27980940	-0.0376842829651129	0.188421414825571	0.8414805811218	1.0
MR-IVW LD	asparagine	HMDB0000168	alpha-aminoadipic acid	HMDB0000510	bioa_003	bioa_025	4:178111051-178611051	-0.0530155738394177	0.217276941964828	0.807230819918206	1.0
MR-IVW LD	asparagine	HMDB0000168	alpha-aminoadipic acid	HMDB0000510	bioa_003	bioa_025	7:97252737-97752737	0.0273536952982131	0.160904089989489	0.865010136649923	1.0
MR-IVW LD	asparagine	HMDB0000168	alpha-aminoadipic acid	HMDB0000510	bioa_003	bioa_025	11:61853420-62353420	0.0853980205704417	0.14256764702912	0.549172884569566	1.0
MR-IVW LD	asparagine	HMDB0000168	alpha-aminoadipic acid	HMDB0000510	bioa_003	bioa_025	12:46900176-47400176	-0.127241718211246	0.246592477153576	0.605854409218947	1.0
MR-IVW LD	asparagine	HMDB0000168	alpha-aminoadipic acid	HMDB0000510	bioa_003	bioa_025	14:103514503-104812812	0.0011460133215242	0.0537314616748044	0.982983581960097	3.0
MR-IVW LD	glucose	HMDB0000122	glycerophosphorylcholine (gpc)	HMDB0000086	met-d-Glucose	GCST90199629	2:165251927-165751927	-1.28672227074707	0.655765670406301	0.0497429536008813	1.0
MR-IVW LD	glucose	HMDB0000122	glycerophosphorylcholine (gpc)	HMDB0000086	met-d-Glucose	GCST90199629	2:169498833-170056652	0.0181519162831315	0.170609381302565	0.915269280111889	4.0
MR-IVW LD	glucose	HMDB0000122	glycerophosphorylcholine (gpc)	HMDB0000086	met-d-Glucose	GCST90199629	3:122819058-123319058	-0.741948585650275	0.421885731046162	0.0786372790782086	1.0
MR-IVW LD	glucose	HMDB0000122	glycerophosphorylcholine (gpc)	HMDB0000086	met-d-Glucose	GCST90199629	3:151951767-152451767	-0.313151713622303	0.663821595218377	0.637111829178038	1.0
MR-IVW LD	glucose	HMDB0000122	glycerophosphorylcholine (gpc)	HMDB0000086	met-d-Glucose	GCST90199629	3:170377909-170877909	-0.396766929600214	0.351672754914155	0.259223785001715	1.0
MR-IVW LD	glucose	HMDB0000122	glycerophosphorylcholine (gpc)	HMDB0000086	met-d-Glucose	GCST90199629	4:185468314-185968314	1.02163174987627	0.650652118761161	0.116376527553842	1.0
MR-IVW LD	glucose	HMDB0000122	glycerophosphorylcholine (gpc)	HMDB0000086	met-d-Glucose	GCST90199629	5:95479406-95979406	0.760788642167836	0.636176487886051	0.231744676947592	1.0
MR-IVW LD	glucose	HMDB0000122	glycerophosphorylcholine (gpc)	HMDB0000086	met-d-Glucose	GCST90199629	6:7000270-7500270	-0.108989407293501	0.608200611847529	0.857780847496671	1.0
MR-IVW LD	glucose	HMDB0000122	glycerophosphorylcholine (gpc)	HMDB0000086	met-d-Glucose	GCST90199629	7:14801789-15301789	-0.0958014915575401	0.437649196313408	0.826727799649157	1.0
MR-IVW LD	glucose	HMDB0000122	glycerophosphorylcholine (gpc)	HMDB0000086	met-d-Glucose	GCST90199629	7:43935955-44473721	-0.0832679545914172	0.276655182665426	0.76342898003211	2.0
MR-IVW LD	glucose	HMDB0000122	glycerophosphorylcholine (gpc)	HMDB0000086	met-d-Glucose	GCST90199629	8:117934783-118434783	-0.207014386660278	0.548532125658808	0.70587858511921	1.0
MR-IVW LD	glucose	HMDB0000122	glycerophosphorylcholine (gpc)	HMDB0000086	met-d-Glucose	GCST90199629	9:21884068-22384068	-1.83049657716174	0.65838677467455	0.0054312809790827	1.0
MR-IVW LD	glucose	HMDB0000122	glycerophosphorylcholine (gpc)	HMDB0000086	met-d-Glucose	GCST90199629	10:2888477-3388477	0.440491095017791	0.360403446011991	0.221625706384301	1.0
MR-IVW LD	glucose	HMDB0000122	glycerophosphorylcholine (gpc)	HMDB0000086	met-d-Glucose	GCST90199629	10:112762852-113262852	-1.13835697105786	0.679399951056107	0.0938297213395467	1.0
MR-IVW LD	glucose	HMDB0000122	glycerophosphorylcholine (gpc)	HMDB0000086	met-d-Glucose	GCST90199629	10:114504071-115004071	0.0514661981540463	0.452982546699308	0.909541970334875	1.0
MR-IVW LD	glucose	HMDB0000122	glycerophosphorylcholine (gpc)	HMDB0000086	met-d-Glucose	GCST90199629	12:4134844-4634844	-0.851846090728059	0.661117850492815	0.197574210254946	1.0
MR-IVW LD	glucose	HMDB0000122	glycerophosphorylcholine (gpc)	HMDB0000086	met-d-Glucose	GCST90199629	12:111682800-112523499	1.46292776077039	0.671441590336267	0.0293475446728464	1.0
MR-IVW LD	glucose	HMDB0000122	glycerophosphorylcholine (gpc)	HMDB0000086	met-d-Glucose	GCST90199629	12:121166650-121666650	1.03082562020251	0.613014840936916	0.0926528046845936	1.0
MR-IVW LD	glucose	HMDB0000122	glycerophosphorylcholine (gpc)	HMDB0000086	met-d-Glucose	GCST90199629	13:28213465-28721145	-0.912134795379619	0.682184205989119	0.181196554804636	1.0
MR-IVW LD	glucose	HMDB0000122	glycerophosphorylcholine (gpc)	HMDB0000086	met-d-Glucose	GCST90199629	17:43272775-44380160	0.310184428202001	0.649509528578987	0.632958301350712	1.0
MR-IVW LD	glucose	HMDB0000122	glycerophosphorylcholine (gpc)	HMDB0000086	met-d-Glucose	GCST90199629	17:44543627-45043627	-0.111748464930702	0.680831043959682	0.869624567025278	1.0
MR-IVW LD	glucose	HMDB0000122	glycerophosphorylcholine (gpc)	HMDB0000086	met-d-Glucose	GCST90199629	20:22311971-22811971	0.125926110178313	0.660934842085615	0.848895977281264	1.0
MR-IVW LD	1-methylnicotinamide	HMDB0000699	tryptophan	HMDB0000929	GCST90200406	bioa_020	6:160317928-160817928	0.0955296370698247	0.086687510952655	0.270461671611651	1.0
MR-IVW LD	3-ureidopropionate	HMDB0000026	choline	HMDB0000097	GCST90200283	M15506	22:24662232-25162232	0.0365419582271587	0.127896853795058	0.775096962195988	1.0
MR-IVW LD	glucose	HMDB0000122	phenylalanine	HMDB0000159	met-d-Glucose	M00064	2:165251927-165751927	0.871053126131312	0.696842500905052	0.211299547333712	1.0
MR-IVW LD	glucose	HMDB0000122	phenylalanine	HMDB0000159	met-d-Glucose	M00064	2:169498833-170056652	-0.135940451054271	0.169321461167732	0.422058994273978	2.0
MR-IVW LD	glucose	HMDB0000122	phenylalanine	HMDB0000159	met-d-Glucose	M00064	3:122819058-123319058	-0.0711546866331574	0.450646348676669	0.874539745432807	1.0
MR-IVW LD	glucose	HMDB0000122	phenylalanine	HMDB0000159	met-d-Glucose	M00064	3:151951767-152451767	0.800679901328883	0.696243392459898	0.250143871274301	1.0
MR-IVW LD	glucose	HMDB0000122	phenylalanine	HMDB0000159	met-d-Glucose	M00064	3:170377909-170877909	-0.535461145800893	0.377972573506511	0.156580407089633	1.0
MR-IVW LD	glucose	HMDB0000122	phenylalanine	HMDB0000159	met-d-Glucose	M00064	4:185468314-185968314	0.84039364429179	0.687594799875103	0.221623602459395	1.0
MR-IVW LD	glucose	HMDB0000122	phenylalanine	HMDB0000159	met-d-Glucose	M00064	5:95479406-95979406	-0.0582715794058872	0.699258952870676	0.933586496294758	1.0
MR-IVW LD	glucose	HMDB0000122	phenylalanine	HMDB0000159	met-d-Glucose	M00064	6:7000270-7500270	-0.142794053600717	0.642573241203242	0.824140895741889	1.0
MR-IVW LD	glucose	HMDB0000122	phenylalanine	HMDB0000159	met-d-Glucose	M00064	7:14801789-15301789	-0.609201031480569	0.456900773610425	0.182422439451734	1.0
MR-IVW LD	glucose	HMDB0000122	phenylalanine	HMDB0000159	met-d-Glucose	M00064	7:43935955-44473721	-0.0704927787643431	0.292662464391868	0.809658069754963	2.0
MR-IVW LD	glucose	HMDB0000122	phenylalanine	HMDB0000159	met-d-Glucose	M00064	8:117934783-118434783	0.809872475142983	0.571674688336221	0.156580407089633	1.0
MR-IVW LD	glucose	HMDB0000122	phenylalanine	HMDB0000159	met-d-Glucose	M00064	9:21884068-22384068	1.0825853556081	0.695947728605206	0.119813814205543	1.0
MR-IVW LD	glucose	HMDB0000122	phenylalanine	HMDB0000159	met-d-Glucose	M00064	10:2888477-3388477	0.734103872786549	0.383010716236459	0.0552802925860199	1.0
MR-IVW LD	glucose	HMDB0000122	phenylalanine	HMDB0000159	met-d-Glucose	M00064	10:112762852-113262852	-0.193941865929336	0.711120175074239	0.785062868547561	1.0
MR-IVW LD	glucose	HMDB0000122	phenylalanine	HMDB0000159	met-d-Glucose	M00064	10:114504071-115004071	-0.121174160947183	0.484696643788741	0.802587348634156	1.0
MR-IVW LD	glucose	HMDB0000122	phenylalanine	HMDB0000159	met-d-Glucose	M00064	12:111682800-112523499	-1.7805785732555	0.647483117547452	0.0059595264701089	1.0
MR-IVW LD	glucose	HMDB0000122	phenylalanine	HMDB0000159	met-d-Glucose	M00064	12:121166650-121666650	-0.44356353651209	0.665345304768138	0.504985075093848	1.0
MR-IVW LD	glucose	HMDB0000122	phenylalanine	HMDB0000159	met-d-Glucose	M00064	13:28213465-28721145	-1.25065428891179	0.714659593663878	0.0801183137276338	1.0
MR-IVW LD	glucose	HMDB0000122	phenylalanine	HMDB0000159	met-d-Glucose	M00064	17:43272775-44380160	-1.14530761564368	0.708999952541322	0.106227429780003	1.0
MR-IVW LD	glucose	HMDB0000122	phenylalanine	HMDB0000159	met-d-Glucose	M00064	20:22311971-22811971	0.913363394576211	0.705780804899801	0.195624786869267	1.0
MR-IVW LD	trans-urocanate	HMDB0000301	threonine	HMDB0000167	GCST90200416	bioa_019	8:17963874-18463874	0.164563604621266	0.0969732496295016	0.0896966605318813	1.0
MR-IVW LD	trans-urocanate	HMDB0000301	threonine	HMDB0000167	GCST90200416	bioa_019	12:96124750-96624750	0.0102052080459155	0.0372452848391093	0.784084621657644	1.0
MR-IVW LD	n1-methyl-2-pyridone-5-carboxamide	HMDB0004193	2-hydroxyglutarate	HMDB0059655	GCST90199778	GCST90199865	2:135485648-135985648	0.307402397215854	0.177190981666152	0.0827647549710483	1.0
MR-IVW LD	n1-methyl-2-pyridone-5-carboxamide	HMDB0004193	2-hydroxyglutarate	HMDB0059655	GCST90199778	GCST90199865	7:10019022-10519022	0.0454499311403225	0.18653518109496	0.80749926693507	1.0
MR-IVW LD	inosine	HMDB0000195	citrulline	HMDB0000904	M01123	bioa_005	6:85876680-86677325	-0.0340586367073556	0.0428950084475505	0.427195431348754	1.0
MR-IVW LD	hypoxanthine	HMDB0000157	lactate	HMDB0000190	M03127	met-d-Lactate	6:16038192-16538192	0.0547717380589334	0.0305739664748197	0.0732210808995522	1.0
MR-IVW LD	guanidinoacetate	HMDB0000128	alpha-tocopherol	HMDB0001893	GCST90200384	M01561	6:131647278-132147278	-0.098846636239285	0.174882510269506	0.57192590893766	1.0
MR-IVW LD	guanidinoacetate	HMDB0000128	alpha-tocopherol	HMDB0001893	GCST90200384	M01561	12:101043-601043	-0.19770613591249	0.154726541148905	0.201327791982999	1.0
MR-IVW LD	oleamide	HMDB0002117	dehydroepiandrosterone sulfate (dhea-s)	HMDB0001032	M32458	M32425	12:21138621-21638621	0.146956179537583	0.108380182408967	0.175120740107842	1.0
MR-IVW LD	oleamide	HMDB0002117	dehydroepiandrosterone sulfate (dhea-s)	HMDB0001032	M32458	M32425	19:15740431-16240431	-0.141678350405876	0.17203799692142	0.410206998692258	1.0
MR-IVW LD	citrulline	HMDB0000904	pantothenate	HMDB0000210	bioa_005	GCST90200279	2:211099261-211599261	-0.0984984126135411	0.194434531507524	0.612443164120538	1.0
MR-IVW LD	citrulline	HMDB0000904	pantothenate	HMDB0000210	bioa_005	GCST90200279	8:10310878-10810878	0.376719955831854	0.283199246594786	0.183442709607293	1.0
MR-IVW LD	citrulline	HMDB0000904	pantothenate	HMDB0000210	bioa_005	GCST90200279	8:11437159-11937159	-0.0446609355185616	0.35042187661447	0.898584995891509	1.0
MR-IVW LD	citrulline	HMDB0000904	pantothenate	HMDB0000210	bioa_005	GCST90200279	9:133044244-133627617	-0.0642374991657369	0.154906531086227	0.678372116005245	2.0
MR-IVW LD	citrulline	HMDB0000904	pantothenate	HMDB0000210	bioa_005	GCST90200279	10:97138579-97638579	-0.0377486560347336	0.265944543275577	0.887125950612065	1.0
MR-IVW LD	citrulline	HMDB0000904	pantothenate	HMDB0000210	bioa_005	GCST90200279	17:9542768-10042768	0.145980273636093	0.2045789377687	0.475496497047183	1.0
MR-IVW LD	isoleucine	HMDB0000172	acetoacetate	HMDB0000060	bioa_010	GCST90200318	2:27480940-27980940	0.0153790817053028	0.514143186887267	0.976137187896733	1.0
MR-IVW LD	isoleucine	HMDB0000172	acetoacetate	HMDB0000060	bioa_010	GCST90200318	4:88976422-89476422	0.456206234274483	0.27979804974607	0.102999250931902	1.0
MR-IVW LD	isoleucine	HMDB0000172	acetoacetate	HMDB0000060	bioa_010	GCST90200318	12:56615040-57115040	-0.262287007860713	0.567539794374043	0.643975661763817	1.0
MR-IVW LD	isoleucine	HMDB0000172	acetoacetate	HMDB0000060	bioa_010	GCST90200318	16:70059237-70559237	0.121651110773792	0.368617875600653	0.741385179201388	1.0
MR-IVW LD	7-methylxanthine	HMDB0001991	alpha-aminoadipic acid	HMDB0000510	M34390	bioa_025	5:168189476-168689476	0.0245528520235678	0.112113479559672	0.826650047766528	1.0
MR-IVW LD	2-aminobutyrate	HMDB0000452	taurocholate	HMDB0000036	GCST90200305	M18497	2:64970910-65470910	-0.0713703807450924	0.141154753029184	0.613124858714892	1.0
MR-IVW LD	2-aminobutyrate	HMDB0000452	taurocholate	HMDB0000036	GCST90200305	M18497	4:88993818-89493818	-0.367143716227845	0.189344558054611	0.052498368320313	1.0
MR-IVW LD	glucose	HMDB0000122	creatinine	HMDB0000562	M20489	bioa_026	2:169551488-170051488	0.003249297173694	0.053267166781883	0.951359209057155	1.0
MR-IVW LD	glycerol 3-phosphate	HMDB0000126	5,6-dihydrothymine	HMDB0000079	GCST90199638	GCST90200339	1:20921386-22251981	-0.0028418415998747	0.0577625142963323	0.960760933635831	5.0
MR-IVW LD	glycerol 3-phosphate	HMDB0000126	5,6-dihydrothymine	HMDB0000079	GCST90199638	GCST90200339	20:5231344-5731344	0.223865360142743	0.179084002175076	0.211278420872416	1.0
MR-IVW LD	asparagine	HMDB0000168	pantothenate	HMDB0000210	GCST90200452	M01508	11:61850353-62350353	-0.067723543648624	0.149704675433801	0.650994566520521	1.0
MR-IVW LD	asparagine	HMDB0000168	pantothenate	HMDB0000210	GCST90200452	M01508	14:103842789-104825326	0.129969469039648	0.134968294771942	0.335566110230857	1.0
MR-IVW LD	thyroxine	HMDB0000248	arginine	HMDB0000517	GCST90200293	M01638	2:234397317-234897317	-0.190655654835913	0.177945277846853	0.283976771750914	1.0
MR-IVW LD	isoleucine	HMDB0000172	4-methyl-2-oxopentanoate	HMDB0000695	bioa_010	M22116	2:27480940-27980940	1.18483279612326	0.352247588036643	0.0007692282402994	1.0
MR-IVW LD	isoleucine	HMDB0000172	4-methyl-2-oxopentanoate	HMDB0000695	bioa_010	M22116	4:88976422-89476422	1.73237127467122	0.270299064133098	1.46389889906775e-10	1.0
MR-IVW LD	isoleucine	HMDB0000172	4-methyl-2-oxopentanoate	HMDB0000695	bioa_010	M22116	12:56615040-57115040	0.322411350427547	0.549995833082284	0.557736487733997	1.0
MR-IVW LD	isoleucine	HMDB0000172	4-methyl-2-oxopentanoate	HMDB0000695	bioa_010	M22116	16:70059237-70559237	1.11559671127614	0.356990947608363	0.0017780505982168	1.0
MR-IVW LD	orotate	HMDB0000226	pantothenate	HMDB0000210	GCST90200392	GCST90200279	3:123305909-124961335	0.0312857532731999	0.0310983737626498	0.31440336161354	3.0
MR-IVW LD	orotate	HMDB0000226	pantothenate	HMDB0000210	GCST90200392	GCST90200279	7:32831514-33590783	-0.0024654199822235	0.0493300952530687	0.960139912084187	1.0
MR-IVW LD	phenylpyruvate	HMDB0000205	alanine	HMDB0000161	GCST90200365	GCST90200431	9:131315554-131815554	0.0019471217467794	0.130869957023716	0.988129276578337	1.0
MR-IVW LD	phenylpyruvate	HMDB0000205	alanine	HMDB0000161	GCST90200365	GCST90200431	16:58503995-59003995	-0.307952652268325	0.158764028564857	0.0524176408599567	1.0
MR-IVW LD	leucine	HMDB0000687	glutamine	HMDB0000641	bioa_011	bioa_006	2:27480940-27980940	-1.449813015298	0.106942023699786	7.202197620065749e-42	1.0
MR-IVW LD	leucine	HMDB0000687	glutamine	HMDB0000641	bioa_011	bioa_006	4:88972827-89472827	0.0276153220756012	0.0676846129303967	0.683273674902092	1.0
MR-IVW LD	leucine	HMDB0000687	glutamine	HMDB0000641	bioa_011	bioa_006	4:186893802-187393802	0.341760498363617	0.160526302660222	0.0332542604021385	1.0
MR-IVW LD	leucine	HMDB0000687	glutamine	HMDB0000641	bioa_011	bioa_006	11:116336283-116883862	-0.196747005118249	0.127026520848	0.121414038148314	2.0
MR-IVW LD	leucine	HMDB0000687	glutamine	HMDB0000641	bioa_011	bioa_006	15:58477325-58977325	0.875341053657776	0.150894854966	6.59206003353644e-09	1.0
MR-IVW LD	leucine	HMDB0000687	glutamine	HMDB0000641	bioa_011	bioa_006	16:70059237-70559237	0.366859597385987	0.100098116612818	0.0002473385829829	1.0
MR-IVW LD	caffeine	HMDB0001847	methionine sulfoxide	HMDB0002005	M00569	GCST90199625	7:17037106-17537106	-0.087336102758628	0.150132806400123	0.560751498722608	1.0
MR-IVW LD	caffeine	HMDB0001847	methionine sulfoxide	HMDB0002005	M00569	GCST90199625	15:74777880-75277880	0.075151227465415	0.146663509300168	0.608367058107281	1.0
MR-IVW LD	taurine	HMDB0000251	kynurenate	HMDB0000715	bioa_034	GCST90200454	19:54074995-54574995	0.190782981471612	0.116557454166085	0.101669144679596	1.0
MR-IVW LD	adenosine	HMDB0000050	taurine	HMDB0000251	M00555	GCST90200420	1:109564880-110064880	-0.13489637028075	0.164350755920016	0.411769662443491	1.0
MR-IVW LD	adenosine	HMDB0000050	taurine	HMDB0000251	M00555	GCST90200420	6:96128415-96628415	-0.150074886693503	0.17029766679258	0.378182306559274	1.0
MR-IVW LD	1-methylxanthine	HMDB0010738	4-acetamidobutanoate	HMDB0003681	M34389	M01558	8:18010431-18510431	-0.945153497008828	0.0588676918552211	5.2268806659496106e-58	1.0
MR-IVW LD	n-acetylornithine	HMDB0003357	urate	HMDB0000289	bioa_023	GCST90200307	2:72878681-74437061	0.0067731287804701	0.0312431041215576	0.828373596020869	6.0
MR-IVW LD	n-acetylornithine	HMDB0003357	urate	HMDB0000289	bioa_023	GCST90200307	5:950573-1450573	-0.560637764179441	0.350510838577734	0.109712286340031	1.0
MR-IVW LD	n-acetylornithine	HMDB0003357	urate	HMDB0000289	bioa_023	GCST90200307	17:37301988-37801988	0.184052301269005	0.313342036563669	0.556945403270873	1.0
MR-IVW LD	sphinganine	HMDB0000269	glycerol	HMDB0000131	GCST90200374	GCST90200325	3:56598999-57098999	-0.208272854495883	0.163911211596588	0.203855202548502	1.0
MR-IVW LD	cystine	HMDB0000192	spermidine	HMDB0001257	M31454	bioa_033	22:24745202-25245202	-0.0504268692112814	0.0509362315265469	0.322174119021662	1.0
MR-IVW LD	phosphoethanolamine	HMDB0000224	valine	HMDB0000883	GCST90200281	met-d-Val	1:21573292-22073292	0.0410493186408564	0.0454986228426915	0.366945252189012	1.0
MR-IVW LD	phosphoethanolamine	HMDB0000224	valine	HMDB0000883	GCST90200281	met-d-Val	1:27206842-27706842	0.0175022476485418	0.0488831520303842	0.720311482724084	1.0
MR-IVW LD	isoleucine	HMDB0000172	taurocholate	HMDB0000036	bioa_010	M18497	2:27480940-27980940	0.641962626513072	0.490556346675084	0.190655655295935	1.0
MR-IVW LD	isoleucine	HMDB0000172	taurocholate	HMDB0000036	bioa_010	M18497	4:88976422-89476422	0.722001081914936	0.377096106477864	0.0555391772651966	1.0
MR-IVW LD	isoleucine	HMDB0000172	taurocholate	HMDB0000036	bioa_010	M18497	12:56615040-57115040	-0.101229567025565	0.765548600630837	0.894801261650801	1.0
MR-IVW LD	isoleucine	HMDB0000172	taurocholate	HMDB0000036	bioa_010	M18497	16:70059237-70559237	-0.105708032808437	0.497219265432283	0.831640199877088	1.0
MR-IVW LD	uridine	HMDB0000296	cortisone	HMDB0002802	M00606	M01769	1:20665172-21165172	-0.387712706759176	0.181987597050225	0.03313573474042	1.0
MR-IVW LD	uridine	HMDB0000296	cortisone	HMDB0002802	M00606	M01769	7:47852911-48352911	0.183961081636976	0.183961081636976	0.317310507862914	1.0
MR-IVW LD	uridine	HMDB0000296	cortisone	HMDB0002802	M00606	M01769	22:50721752-51221752	0.0502855450365007	0.125713862591253	0.689156516779354	1.0
MR-IVW LD	citrate	HMDB0000094	acetylphosphate	HMDB0001494	met-d-Citrate	M15488	1:206967359-207467359	-0.583608378530379	0.301217227628583	0.052684253378283	1.0
MR-IVW LD	citrate	HMDB0000094	acetylphosphate	HMDB0001494	met-d-Citrate	M15488	2:6909613-7409613	0.641280548625281	0.694720594344058	0.355967119733734	1.0
MR-IVW LD	citrate	HMDB0000094	acetylphosphate	HMDB0001494	met-d-Citrate	M15488	2:211290507-211790507	-0.0281993273775702	0.620385202306619	0.963745004895631	1.0
MR-IVW LD	citrate	HMDB0000094	acetylphosphate	HMDB0001494	met-d-Citrate	M15488	2:241907241-242693157	-0.288348748048265	0.663202120511011	0.663720229645603	1.0
MR-IVW LD	citrate	HMDB0000094	acetylphosphate	HMDB0001494	met-d-Citrate	M15488	4:77164144-77664144	-0.637586169548605	0.60008110075163	0.288008758003943	1.0
MR-IVW LD	citrate	HMDB0000094	acetylphosphate	HMDB0001494	met-d-Citrate	M15488	5:14438417-15122542	0.133296026428063	0.146335034908547	0.36235007094434	3.0
MR-IVW LD	citrate	HMDB0000094	acetylphosphate	HMDB0001494	met-d-Citrate	M15488	5:43252947-44074677	-0.0316218528642289	0.383118021127567	0.934218782150218	2.0
MR-IVW LD	citrate	HMDB0000094	acetylphosphate	HMDB0001494	met-d-Citrate	M15488	5:176569252-177069252	0.492174768987583	0.697247589399073	0.480261302753421	1.0
MR-IVW LD	citrate	HMDB0000094	acetylphosphate	HMDB0001494	met-d-Citrate	M15488	6:18111878-18611878	0.164054908068652	0.52497570581969	0.754660563059687	1.0
MR-IVW LD	citrate	HMDB0000094	acetylphosphate	HMDB0001494	met-d-Citrate	M15488	7:72772933-73272933	0.514903477883369	0.411922782306693	0.211299547333709	1.0
MR-IVW LD	citrate	HMDB0000094	acetylphosphate	HMDB0001494	met-d-Citrate	M15488	8:126256694-126756694	-0.120413147304788	0.385322071375324	0.754660563059687	1.0
MR-IVW LD	citrate	HMDB0000094	acetylphosphate	HMDB0001494	met-d-Citrate	M15488	9:95648531-96148531	0.245318222874169	0.634941282733148	0.699227377203949	1.0
MR-IVW LD	citrate	HMDB0000094	acetylphosphate	HMDB0001494	met-d-Citrate	M15488	9:135899500-136399500	0.729611658600532	0.648543696533807	0.260589034273618	1.0
MR-IVW LD	citrate	HMDB0000094	acetylphosphate	HMDB0001494	met-d-Citrate	M15488	10:64654071-65607438	-0.807714147389235	0.497054859931837	0.104162558830439	1.0
MR-IVW LD	citrate	HMDB0000094	acetylphosphate	HMDB0001494	met-d-Citrate	M15488	10:94589724-95089724	0.123713492672416	0.659805294252894	0.851268623688208	1.0
MR-IVW LD	citrate	HMDB0000094	acetylphosphate	HMDB0001494	met-d-Citrate	M15488	11:13111524-13611524	1.42482578510382e-308	0.624577711700443	1.0	1.0
MR-IVW LD	citrate	HMDB0000094	acetylphosphate	HMDB0001494	met-d-Citrate	M15488	11:61356683-61856683	1.33455822761377	0.508403134329053	0.0086648967260247	1.0
MR-IVW LD	citrate	HMDB0000094	acetylphosphate	HMDB0001494	met-d-Citrate	M15488	12:20812570-21569526	-0.586178261356825	0.493623799037324	0.235030456586426	1.0
MR-IVW LD	citrate	HMDB0000094	acetylphosphate	HMDB0001494	met-d-Citrate	M15488	12:120844110-121665390	-0.0477013800661636	0.381611040529325	0.900523550339779	1.0
MR-IVW LD	citrate	HMDB0000094	acetylphosphate	HMDB0001494	met-d-Citrate	M15488	14:55030981-55530981	-0.76937511240294	0.683888988802614	0.260589034273618	1.0
MR-IVW LD	citrate	HMDB0000094	acetylphosphate	HMDB0001494	met-d-Citrate	M15488	14:102387585-102887585	0.874528890794487	0.641321186582624	0.172682041418748	1.0
MR-IVW LD	citrate	HMDB0000094	acetylphosphate	HMDB0001494	met-d-Citrate	M15488	15:42429423-42929423	0.415736597665829	0.608395020974385	0.494396235653323	1.0
MR-IVW LD	citrate	HMDB0000094	acetylphosphate	HMDB0001494	met-d-Citrate	M15488	15:43028726-45186579	-0.714352213192543	0.601559758477928	0.235030456586426	1.0
MR-IVW LD	citrate	HMDB0000094	acetylphosphate	HMDB0001494	met-d-Citrate	M15488	17:6092241-7020419	-0.0131172607885486	0.0947572435006023	0.889900458821268	6.0
MR-IVW LD	citrate	HMDB0000094	acetylphosphate	HMDB0001494	met-d-Citrate	M15488	17:57343504-58184169	1.09058774794037	0.514999769860728	0.0342049695786742	1.0
MR-IVW LD	citrate	HMDB0000094	acetylphosphate	HMDB0001494	met-d-Citrate	M15488	22:18883605-19740639	0.242152514021269	0.18570412994546	0.192243995445416	2.0
MR-IVW LD	tryptophan	HMDB0000929	cytosine	HMDB0000630	GCST90200441	GCST90200433	4:156527528-157027528	-0.123058167410465	0.172663819766216	0.476029039676784	1.0
MR-IVW LD	tryptophan	HMDB0000929	cytosine	HMDB0000630	GCST90200441	GCST90200433	6:111301079-112053797	-0.230420793532673	0.180123879891189	0.200814271143443	1.0
MR-IVW LD	biliverdin	HMDB0001008	1-methylnicotinamide	HMDB0000699	M02137	GCST90200406	2:234046650-234918570	0.0039535138741106	0.0343527686471256	0.908377160938748	1.0
MR-IVW LD	cysteinylglycine	HMDB0000078	theobromine	HMDB0002825	GCST90200364	M18392	16:15885043-16385043	-0.198194421322001	0.186361918556509	0.287558862437947	1.0
MR-IVW LD	cysteinylglycine	HMDB0000078	theobromine	HMDB0002825	GCST90200364	M18392	16:89076223-90262231	-0.0584713196561093	0.0751774109864262	0.436700030722757	1.0
MR-IVW LD	cortisol	HMDB0000063	spermidine	HMDB0001257	GCST90200378	bioa_033	14:94554700-95054700	-0.0396918823204066	0.10785837587067	0.712873234189827	1.0
MR-IVW LD	sulfate*	HMDB01448	2-hydroxyglutarate	HMDB0059655	GCST90199896	GCST90199865	7:122557611-123057611	-0.214703283827127	0.177435646834969	0.226265590745268	1.0
MR-IVW LD	alanine	HMDB0000161	tryptophan	HMDB0000929	M32339	M00054	2:27480940-27980940	0.606688964438323	0.130004778093926	3.06125347306197e-06	1.0
MR-IVW LD	alanine	HMDB0000161	tryptophan	HMDB0000929	M32339	M00054	12:46962370-47462370	0.655682643152009	0.17356305259906	0.0001582339720921	1.0
MR-IVW LD	biliverdin	HMDB0001008	creatine	HMDB0000064	M02137	GCST90200323	2:234046650-234918570	0.0118056821499886	0.0341633687937379	0.729669265675286	1.0
MR-IVW LD	acetate	HMDB0000042	cortisone	HMDB0002802	met-d-Acetate	GCST90200360	2:27480940-27980940	1.14734634594452	0.679335001932958	0.0912336688432672	1.0
MR-IVW LD	acetate	HMDB0000042	cortisone	HMDB0002802	met-d-Acetate	GCST90200360	2:136358646-136858646	0.660380316016323	0.622944625371573	0.289101503942608	1.0
MR-IVW LD	acetate	HMDB0000042	cortisone	HMDB0002802	met-d-Acetate	GCST90200360	9:4513491-5013491	1.23778868930588	0.503756277486446	0.0140056618417878	1.0
MR-IVW LD	acetate	HMDB0000042	cortisone	HMDB0002802	met-d-Acetate	GCST90200360	12:111634608-112523499	0.356044899830247	0.596099238958735	0.550312900263734	1.0
MR-IVW LD	acetate	HMDB0000042	cortisone	HMDB0002802	met-d-Acetate	GCST90200360	12:112590766-113090766	-0.013008188458557	0.606280221825298	0.98288211277955	1.0
MR-IVW LD	acetate	HMDB0000042	cortisone	HMDB0002802	met-d-Acetate	GCST90200360	15:43683941-44183941	-1.16088359689068	0.655381849533508	0.076509375171459	1.0
MR-IVW LD	acetate	HMDB0000042	cortisone	HMDB0002802	met-d-Acetate	GCST90200360	20:23910811-24695002	0.799458490423106	0.590034252598818	0.175438034837663	1.0
MR-IVW LD	acetate	HMDB0000042	cortisone	HMDB0002802	met-d-Acetate	GCST90200360	20:24698737-26432690	-0.10828024238096	0.234861603977044	0.644770981148116	3.0
MR-IVW LD	acetate	HMDB0000042	cortisone	HMDB0002802	met-d-Acetate	GCST90200360	20:32973832-34017690	-0.195048970875301	0.519754799109009	0.707458834634503	1.0
MR-IVW LD	cortisol	HMDB0000063	5-oxoproline	HMDB0000267	GCST90200378	GCST90200280	14:94554700-95054700	0.0911137428691688	0.153477102966911	0.552737249390514	1.0
MR-IVW LD	n-acetylornithine	HMDB0003357	glycochenodeoxycholate	HMDB0000637	bioa_023	GCST90200342	2:72878681-74437061	0.0060747738356576	0.0314331610901981	0.846755323122137	6.0
MR-IVW LD	n-acetylornithine	HMDB0003357	glycochenodeoxycholate	HMDB0000637	bioa_023	GCST90200342	5:950573-1450573	0.379212017083113	0.352680602125888	0.282272714892034	1.0
MR-IVW LD	n-acetylornithine	HMDB0003357	glycochenodeoxycholate	HMDB0000637	bioa_023	GCST90200342	17:37301988-37801988	0.213284578622842	0.315252986526798	0.498691168613219	1.0
MR-IVW LD	eicosapentaenoate (epa; 20:5n3)	HMDB0001999	xanthine	HMDB0000292	GCST90200349	M03147	11:61319830-61819830	0.0717687394759819	0.0861224873711786	0.404656761927288	1.0
MR-IVW LD	3-(4-hydroxyphenyl)lactate	HMDB0000755	dehydroepiandrosterone sulfate (dhea-s)	HMDB0001032	M32197	M32425	17:79879970-80379970	0.0529413568648131	0.144118138131994	0.7133602456357	1.0
MR-IVW LD	pantothenate	HMDB0000210	aspartate	HMDB0000191	M01508	M15996	2:27200724-27700724	0.0166959650179712	0.158611667670725	0.916166996259808	1.0
MR-IVW LD	3-hydroxybutyrate (bhba)	HMDB0000011	leucine	HMDB0000687	met-d-bOHbutyrate	GCST90200389	1:230050269-230550269	0.117925438372293	0.547043953587568	0.829324120586449	1.0
MR-IVW LD	3-hydroxybutyrate (bhba)	HMDB0000011	leucine	HMDB0000687	met-d-bOHbutyrate	GCST90200389	5:41452897-42471829	0.281053918582662	0.385844727067574	0.466361436736487	1.0
MR-IVW LD	3-hydroxybutyrate (bhba)	HMDB0000011	leucine	HMDB0000687	met-d-bOHbutyrate	GCST90200389	8:8059014-8559014	0.244733321133592	0.628421516607901	0.696949691787164	1.0
MR-IVW LD	3-hydroxybutyrate (bhba)	HMDB0000011	leucine	HMDB0000687	met-d-bOHbutyrate	GCST90200389	8:8580720-9433358	0.694934392066519	0.493556535829516	0.159126996586578	1.0
MR-IVW LD	3-hydroxybutyrate (bhba)	HMDB0000011	leucine	HMDB0000687	met-d-bOHbutyrate	GCST90200389	8:9546321-10530228	1.17345671907226	0.575669315314034	0.0415077962400122	1.0
MR-IVW LD	3-hydroxybutyrate (bhba)	HMDB0000011	leucine	HMDB0000687	met-d-bOHbutyrate	GCST90200389	8:10591858-11909109	1.00617874093723	0.506895894261184	0.047146580643132	1.0
MR-IVW LD	3-hydroxybutyrate (bhba)	HMDB0000011	leucine	HMDB0000687	met-d-bOHbutyrate	GCST90200389	9:107339744-107915739	0.726066764746339	0.419795069719162	0.0837063606537068	2.0
MR-IVW LD	3-hydroxybutyrate (bhba)	HMDB0000011	leucine	HMDB0000687	met-d-bOHbutyrate	GCST90200389	10:113694271-114194271	-0.0290103907108487	0.448130718253015	0.948383842772816	1.0
MR-IVW LD	3-hydroxybutyrate (bhba)	HMDB0000011	leucine	HMDB0000687	met-d-bOHbutyrate	GCST90200389	11:116451535-117240760	-0.132044279816719	0.625206726063859	0.832730437873229	1.0
MR-IVW LD	3-hydroxybutyrate (bhba)	HMDB0000011	leucine	HMDB0000687	met-d-bOHbutyrate	GCST90200389	12:122375755-122875755	0.705509294243772	0.571424428117588	0.216960711041878	1.0
MR-IVW LD	3-hydroxybutyrate (bhba)	HMDB0000011	leucine	HMDB0000687	met-d-bOHbutyrate	GCST90200389	14:94393207-95094947	-0.447879570216602	0.289566750346924	0.121930040008926	2.0
MR-IVW LD	3-hydroxybutyrate (bhba)	HMDB0000011	leucine	HMDB0000687	met-d-bOHbutyrate	GCST90200389	15:58430643-58980498	0.374788578095444	0.396208322619097	0.344180120286655	2.0
MR-IVW LD	3-hydroxybutyrate (bhba)	HMDB0000011	leucine	HMDB0000687	met-d-bOHbutyrate	GCST90200389	16:71899923-73042963	0.37378329697168	0.330310920906073	0.257798235690381	1.0
MR-IVW LD	3-hydroxybutyrate (bhba)	HMDB0000011	leucine	HMDB0000687	met-d-bOHbutyrate	GCST90200389	17:6935779-7435779	1.34842385805715	0.570937642526001	0.0181878825720832	1.0
MR-IVW LD	3-hydroxybutyrate (bhba)	HMDB0000011	leucine	HMDB0000687	met-d-bOHbutyrate	GCST90200389	19:45161941-45661941	-0.30921141487093	0.386238618074322	0.423380077726695	1.0
MR-IVW LD	cortisol	HMDB0000063	pyruvate	HMDB0000243	GCST90200378	M00599	14:94554700-95054700	-0.243935084127605	0.163893884648234	0.136652792031434	1.0
MR-IVW LD	citrulline	HMDB0000904	caffeine	HMDB0001847	M02132	M00569	10:97115163-97871266	-0.0231684294746437	0.166040411234946	0.88902749233146	1.0
MR-IVW LD	glycine	HMDB0000123	orotidine	HMDB0000788	met-d-Gly	GCST90200681	1:11606378-12106378	0.790489891124202	0.668356287103928	0.236913288055164	1.0
MR-IVW LD	glycine	HMDB0000123	orotidine	HMDB0000788	met-d-Gly	GCST90200681	1:75982013-76482013	-0.0663022352701049	0.378141374378944	0.860814713293958	1.0
MR-IVW LD	glycine	HMDB0000123	orotidine	HMDB0000788	met-d-Gly	GCST90200681	1:120004506-120504506	-0.740488562849036	0.460224811740836	0.1076225939643	2.0
MR-IVW LD	glycine	HMDB0000123	orotidine	HMDB0000788	met-d-Gly	GCST90200681	1:151589838-152089838	-0.833194894038999	0.733258346293357	0.255834776510151	1.0
MR-IVW LD	glycine	HMDB0000123	orotidine	HMDB0000788	met-d-Gly	GCST90200681	2:165276338-165776338	-0.114371819543453	0.601879162755096	0.849289889664777	1.0
MR-IVW LD	glycine	HMDB0000123	orotidine	HMDB0000788	met-d-Gly	GCST90200681	2:208538752-212979649	0.050650320044005	0.0310544945014519	0.102887333200451	61.0
MR-IVW LD	glycine	HMDB0000123	orotidine	HMDB0000788	met-d-Gly	GCST90200681	2:226790540-227290540	0.334636604423186	0.668150841167974	0.616483798188743	1.0
MR-IVW LD	glycine	HMDB0000123	orotidine	HMDB0000788	met-d-Gly	GCST90200681	3:12110357-12610357	0.905088977634686	0.680918371209266	0.183776047521631	1.0
MR-IVW LD	glycine	HMDB0000123	orotidine	HMDB0000788	met-d-Gly	GCST90200681	3:48534270-49826414	0.598351829710951	0.611363237330661	0.327719639028895	1.0
MR-IVW LD	glycine	HMDB0000123	orotidine	HMDB0000788	met-d-Gly	GCST90200681	3:125116791-126249375	0.0741374216525545	0.166111262278956	0.655372011186542	5.0
MR-IVW LD	glycine	HMDB0000123	orotidine	HMDB0000788	met-d-Gly	GCST90200681	4:102676923-103438709	0.471207547095578	0.569458244921651	0.407972775513578	1.0
MR-IVW LD	glycine	HMDB0000123	orotidine	HMDB0000788	met-d-Gly	GCST90200681	5:90005685-90505685	-0.861711035328532	0.566786641612258	0.128424378992543	1.0
MR-IVW LD	glycine	HMDB0000123	orotidine	HMDB0000788	met-d-Gly	GCST90200681	5:131427047-131927047	0.311760141862785	0.653595993406178	0.633367729246832	1.0
MR-IVW LD	glycine	HMDB0000123	orotidine	HMDB0000788	met-d-Gly	GCST90200681	6:131620261-132120261	0.204150000343301	0.740351533259885	0.782742096931895	1.0
MR-IVW LD	glycine	HMDB0000123	orotidine	HMDB0000788	met-d-Gly	GCST90200681	6:160518860-161018860	-0.400308951307672	0.642532367263963	0.533272978781322	1.0
MR-IVW LD	glycine	HMDB0000123	orotidine	HMDB0000788	met-d-Gly	GCST90200681	7:55560073-56715237	-0.156796648880921	0.266087492090007	0.555682000132376	2.0
MR-IVW LD	glycine	HMDB0000123	orotidine	HMDB0000788	met-d-Gly	GCST90200681	8:8915380-9434231	0.235049333733284	0.219005837296434	0.28315626116187	2.0
MR-IVW LD	glycine	HMDB0000123	orotidine	HMDB0000788	met-d-Gly	GCST90200681	8:17169461-17669461	0.103183264198139	0.590257913073693	0.861228559828641	1.0
MR-IVW LD	glycine	HMDB0000123	orotidine	HMDB0000788	met-d-Gly	GCST90200681	8:126212070-126756694	0.729160453929373	0.245396758656571	0.00296490542341	2.0
MR-IVW LD	glycine	HMDB0000123	orotidine	HMDB0000788	met-d-Gly	GCST90200681	9:5668443-7086536	0.0162342888075565	0.170516473352888	0.924150750419491	4.0
MR-IVW LD	glycine	HMDB0000123	orotidine	HMDB0000788	met-d-Gly	GCST90200681	11:8005408-8505408	-0.420766143033111	0.560988160092243	0.453227840639326	1.0
MR-IVW LD	glycine	HMDB0000123	orotidine	HMDB0000788	met-d-Gly	GCST90200681	12:115016-615016	0.736301475623621	0.636781131093564	0.247563956137169	1.0
MR-IVW LD	glycine	HMDB0000123	orotidine	HMDB0000788	met-d-Gly	GCST90200681	12:21136493-21636493	-0.313902004021246	0.658932771098045	0.633804101561298	1.0
MR-IVW LD	glycine	HMDB0000123	orotidine	HMDB0000788	met-d-Gly	GCST90200681	12:46468358-47667420	-0.0070034996963083	0.345123052380225	0.983809830302512	2.0
MR-IVW LD	glycine	HMDB0000123	orotidine	HMDB0000788	met-d-Gly	GCST90200681	12:56615338-57115338	-0.116416787322991	0.398588646980451	0.770231183146585	1.0
MR-IVW LD	glycine	HMDB0000123	orotidine	HMDB0000788	met-d-Gly	GCST90200681	12:57516305-58016305	0.830147722985025	0.632615333619526	0.189436728761218	1.0
MR-IVW LD	glycine	HMDB0000123	orotidine	HMDB0000788	met-d-Gly	GCST90200681	12:59343804-59843804	0.709533474922646	0.677494585825062	0.294965731014293	1.0
MR-IVW LD	glycine	HMDB0000123	orotidine	HMDB0000788	met-d-Gly	GCST90200681	13:50472895-50972895	0.388251226833188	0.694459158348868	0.576114001862161	1.0
MR-IVW LD	glycine	HMDB0000123	orotidine	HMDB0000788	met-d-Gly	GCST90200681	14:100551720-101051720	-0.80034876237942	0.695648905768003	0.249935215286676	1.0
MR-IVW LD	glycine	HMDB0000123	orotidine	HMDB0000788	met-d-Gly	GCST90200681	15:42451374-42951374	-0.139273926054613	0.656673511786294	0.832036772453665	1.0
MR-IVW LD	glycine	HMDB0000123	orotidine	HMDB0000788	met-d-Gly	GCST90200681	15:43028726-44613739	-0.454920929255687	0.478690042788475	0.341936725350008	1.0
MR-IVW LD	glycine	HMDB0000123	orotidine	HMDB0000788	met-d-Gly	GCST90200681	15:58180763-58713267	0.756749594152558	0.388418822471239	0.0513811700410705	2.0
MR-IVW LD	glycine	HMDB0000123	orotidine	HMDB0000788	met-d-Gly	GCST90200681	16:79678196-80178196	0.820955784127719	0.653945608110843	0.209337768606182	1.0
MR-IVW LD	glycine	HMDB0000123	orotidine	HMDB0000788	met-d-Gly	GCST90200681	16:80626853-81422810	-0.0576320868671387	0.171098972798033	0.736241444084602	2.0
MR-IVW LD	glycine	HMDB0000123	orotidine	HMDB0000788	met-d-Gly	GCST90200681	17:45235982-45996386	-0.652053545002413	0.375290938948588	0.0823057499723901	1.0
MR-IVW LD	glycine	HMDB0000123	orotidine	HMDB0000788	met-d-Gly	GCST90200681	19:17984588-18484588	-0.122892085593468	0.464666799324526	0.791415030851428	1.0
MR-IVW LD	guanidinoacetate	HMDB0000128	1-stearoyl-2-oleoyl-gps (18:0/18:1)	HMDB0010163	GCST90200384	GCST90199652	6:131647278-132147278	0.0924191401383251	0.166743260387174	0.579400836380499	1.0
MR-IVW LD	guanidinoacetate	HMDB0000128	1-stearoyl-2-oleoyl-gps (18:0/18:1)	HMDB0010163	GCST90200384	GCST90199652	11:64893892-65393892	0.133172506724033	0.117772848725948	0.258157262800924	1.0
MR-IVW LD	guanidinoacetate	HMDB0000128	1-stearoyl-2-oleoyl-gps (18:0/18:1)	HMDB0010163	GCST90200384	GCST90199652	12:101043-601043	0.103723311841322	0.147184158385827	0.480985806052249	1.0
MR-IVW LD	guanidinoacetate	HMDB0000128	1-stearoyl-2-oleoyl-gps (18:0/18:1)	HMDB0010163	GCST90200384	GCST90199652	14:100558168-101058168	-0.180768650878521	0.155294954027069	0.244410117619513	1.0
MR-IVW LD	guanidinoacetate	HMDB0000128	1-stearoyl-2-oleoyl-gps (18:0/18:1)	HMDB0010163	GCST90200384	GCST90199652	20:61898912-62398912	0.0393681623108575	0.136832510705632	0.773568283412909	1.0
MR-IVW LD	eicosapentaenoate (epa; 20:5n3)	HMDB0001999	alpha-aminoadipic acid	HMDB0000510	GCST90200349	bioa_025	11:61319830-61819830	-0.0235465308566674	0.059013861796159	0.689893204264865	1.0
MR-IVW LD	asparagine	HMDB0000168	cortisone	HMDB0002802	M34283	GCST90200360	11:61916235-62416235	0.0700873481910369	0.16918317875943	0.678677105934969	1.0
MR-IVW LD	asparagine	HMDB0000168	cortisone	HMDB0002802	M34283	GCST90200360	14:104016664-104812812	0.18093317248989	0.142508782176092	0.204217089702427	1.0
MR-IVW LD	glucose	HMDB0000122	hippurate	HMDB0000714	M20489	M15753	2:169551488-170051488	-0.0648265521702031	0.180831961316884	0.719976226613196	1.0
MR-IVW LD	arachidonate (20:4n6)	HMDB0001043	leucine	HMDB0000687	GCST90200358	met-d-Leu	11:61052244-62029047	-0.0447894576378185	0.0133105621424518	0.0007655583100017	3.0
MR-IVW LD	glycine	HMDB0000123	spermidine	HMDB0001257	GCST90200707	bioa_033	1:75967169-76467169	0.0078468472772184	0.124553131384427	0.949766504322657	1.0
MR-IVW LD	glycine	HMDB0000123	spermidine	HMDB0001257	GCST90200707	bioa_033	2:211036896-212058697	0.0134120172906906	0.0197552607942838	0.497195749253609	2.0
MR-IVW LD	glycine	HMDB0000123	spermidine	HMDB0001257	GCST90200707	bioa_033	3:125659669-126159669	0.0290129398640862	0.127249736245998	0.81964624052194	1.0
MR-IVW LD	glycine	HMDB0000123	spermidine	HMDB0001257	GCST90200707	bioa_033	9:6290540-6790540	0.0088531675755931	0.0994737929841958	0.929081910121121	1.0
MR-IVW LD	inosine	HMDB0000195	1-methylxanthine	HMDB0010738	M01123	M34389	6:85876680-86677325	0.0132697288918648	0.104683416813602	0.899129909742588	1.0
MR-IVW LD	citrate	HMDB0000094	glycochenodeoxycholate	HMDB0000637	M01564	GCST90200342	5:14625868-15125868	0.0053851362138506	0.157228036286882	0.97267741036863	1.0
MR-IVW LD	citrate	HMDB0000094	glycochenodeoxycholate	HMDB0000637	M01564	GCST90200342	17:6345930-6933878	0.338913235996398	0.104101191561962	0.001131476951068	2.0
MR-IVW LD	phosphate	HMDB0001429	tyrosine	HMDB0000158	GCST90200393	M01299	1:21570042-22070042	0.309350494283458	0.183318811427234	0.0915072499234812	1.0
MR-IVW LD	dehydroepiandrosterone sulfate (dhea-s)	HMDB0001032	s-1-pyrroline-5-carboxylate	HMDB0001301	M32425	GCST90200381	7:98868801-99739571	0.0733864011823296	0.133345823266612	0.582081766692768	1.0
MR-IVW LD	dehydroepiandrosterone sulfate (dhea-s)	HMDB0001032	s-1-pyrroline-5-carboxylate	HMDB0001301	M32425	GCST90200381	19:48115523-48615523	0.334155490042757	0.144546475237236	0.0207913971494359	1.0
MR-IVW LD	choline phosphate	HMDB0001565	retinol (vitamin a)	HMDB0000305	GCST90200363	GCST90200405	1:21573292-22142120	-0.0096147881304663	0.0914442310560095	0.916261754945827	2.0
MR-IVW LD	choline phosphate	HMDB0001565	retinol (vitamin a)	HMDB0000305	GCST90200363	GCST90200405	22:24245541-24745541	0.177577379602004	0.176299461613518	0.313815340576978	1.0
MR-IVW LD	spermidine	HMDB0001257	glycerophosphoethanolamine	HMDB0000114	bioa_033	GCST90199808	1:247760300-248289451	-0.136751179525616	0.0844757869661526	0.105485778333783	2.0
MR-IVW LD	spermidine	HMDB0001257	glycerophosphoethanolamine	HMDB0000114	bioa_033	GCST90199808	19:54070939-54570939	-0.0541825284635486	0.133621332030177	0.685115087599797	1.0
MR-IVW LD	glucose	HMDB0000122	dehydroepiandrosterone sulfate (dhea-s)	HMDB0001032	met-d-Glucose	GCST90199673	2:165251927-165751927	0.804901630764318	0.655221239239913	0.219280894186172	1.0
MR-IVW LD	glucose	HMDB0000122	dehydroepiandrosterone sulfate (dhea-s)	HMDB0001032	met-d-Glucose	GCST90199673	2:169498833-170056652	-0.0529107930266761	0.170441571635289	0.756231235728539	4.0
MR-IVW LD	glucose	HMDB0000122	dehydroepiandrosterone sulfate (dhea-s)	HMDB0001032	met-d-Glucose	GCST90199673	3:122819058-123319058	0.938798452906038	0.421427631080638	0.0259030417129614	1.0
MR-IVW LD	glucose	HMDB0000122	dehydroepiandrosterone sulfate (dhea-s)	HMDB0001032	met-d-Glucose	GCST90199673	3:151951767-152451767	0.336745319279738	0.663174449181735	0.611609120559863	1.0
MR-IVW LD	glucose	HMDB0000122	dehydroepiandrosterone sulfate (dhea-s)	HMDB0001032	met-d-Glucose	GCST90199673	3:170377909-170877909	0.501615016958929	0.351314368080903	0.153342579881194	1.0
MR-IVW LD	glucose	HMDB0000122	dehydroepiandrosterone sulfate (dhea-s)	HMDB0001032	met-d-Glucose	GCST90199673	4:185468314-185968314	0.0399696142597014	0.650116606826359	0.950976396511362	1.0
MR-IVW LD	glucose	HMDB0000122	dehydroepiandrosterone sulfate (dhea-s)	HMDB0001032	met-d-Glucose	GCST90199673	5:95479406-95979406	0.231481723311612	0.635607854911671	0.715716487885718	1.0
MR-IVW LD	glucose	HMDB0000122	dehydroepiandrosterone sulfate (dhea-s)	HMDB0001032	met-d-Glucose	GCST90199673	6:7000270-7500270	-1.20488656686653	0.607464955418906	0.0473153127675209	1.0
MR-IVW LD	glucose	HMDB0000122	dehydroepiandrosterone sulfate (dhea-s)	HMDB0001032	met-d-Glucose	GCST90199673	7:14801789-15301789	0.222569354717123	0.437217858008319	0.610711399646801	1.0
MR-IVW LD	glucose	HMDB0000122	dehydroepiandrosterone sulfate (dhea-s)	HMDB0001032	met-d-Glucose	GCST90199673	7:43935955-44473721	0.0526761449002849	0.276368998890626	0.848838384306341	2.0
MR-IVW LD	glucose	HMDB0000122	dehydroepiandrosterone sulfate (dhea-s)	HMDB0001032	met-d-Glucose	GCST90199673	8:117934783-118434783	0.714076160189772	0.547946739899909	0.192511492808726	1.0
MR-IVW LD	glucose	HMDB0000122	dehydroepiandrosterone sulfate (dhea-s)	HMDB0001032	met-d-Glucose	GCST90199673	9:21884068-22384068	0.69544009739707	0.658011152060978	0.29056547559127	1.0
MR-IVW LD	glucose	HMDB0000122	dehydroepiandrosterone sulfate (dhea-s)	HMDB0001032	met-d-Glucose	GCST90199673	10:2888477-3388477	-0.0424883234642947	0.360085300694662	0.906071491103722	1.0
MR-IVW LD	glucose	HMDB0000122	dehydroepiandrosterone sulfate (dhea-s)	HMDB0001032	met-d-Glucose	GCST90199673	10:112762852-113262852	0.837485706598478	0.678792277728323	0.217281945164649	1.0
MR-IVW LD	glucose	HMDB0000122	dehydroepiandrosterone sulfate (dhea-s)	HMDB0001032	met-d-Glucose	GCST90199673	10:114504071-115004071	0.506018774301053	0.452507872988252	0.26345849382356	1.0
MR-IVW LD	glucose	HMDB0000122	dehydroepiandrosterone sulfate (dhea-s)	HMDB0001032	met-d-Glucose	GCST90199673	12:4134844-4634844	0.64249404947653	0.660503522634204	0.330685661021258	1.0
MR-IVW LD	glucose	HMDB0000122	dehydroepiandrosterone sulfate (dhea-s)	HMDB0001032	met-d-Glucose	GCST90199673	12:111682800-112523499	1.92869967514706	0.670645311084083	0.0040289478661194	1.0
MR-IVW LD	glucose	HMDB0000122	dehydroepiandrosterone sulfate (dhea-s)	HMDB0001032	met-d-Glucose	GCST90199673	12:121166650-121666650	-0.207481756971979	0.612519681093757	0.734809491147462	1.0
MR-IVW LD	glucose	HMDB0000122	dehydroepiandrosterone sulfate (dhea-s)	HMDB0001032	met-d-Glucose	GCST90199673	13:28213465-28721145	-0.649904044453565	0.681557125022588	0.340307576146645	1.0
MR-IVW LD	glucose	HMDB0000122	dehydroepiandrosterone sulfate (dhea-s)	HMDB0001032	met-d-Glucose	GCST90199673	17:43272775-44380160	-0.675963294707071	0.6488439278686	0.297506064632904	1.0
MR-IVW LD	glucose	HMDB0000122	dehydroepiandrosterone sulfate (dhea-s)	HMDB0001032	met-d-Glucose	GCST90199673	17:44543627-45043627	-0.733723497441867	0.680121773204552	0.28067156589433	1.0
MR-IVW LD	glucose	HMDB0000122	dehydroepiandrosterone sulfate (dhea-s)	HMDB0001032	met-d-Glucose	GCST90199673	20:22311971-22811971	-0.705290276678044	0.660247587136286	0.285420875894934	1.0
MR-IVW LD	leucine	HMDB0000687	allantoin	HMDB0000462	met-d-Leu	M01107	2:27480940-28253616	0.576703920038862	0.393207218208316	0.142466754827973	1.0
MR-IVW LD	leucine	HMDB0000687	allantoin	HMDB0000462	met-d-Leu	M01107	2:64975088-65475088	-0.336481458080826	0.841203645202061	0.689156516779351	1.0
MR-IVW LD	leucine	HMDB0000687	allantoin	HMDB0000462	met-d-Leu	M01107	2:165251927-165751927	-0.130212164279116	0.585954739256035	0.824140895741889	1.0
MR-IVW LD	leucine	HMDB0000687	allantoin	HMDB0000462	met-d-Leu	M01107	3:135548658-136048658	-2.50649370583999	0.847784635798817	0.0031113029805581	1.0
MR-IVW LD	leucine	HMDB0000687	allantoin	HMDB0000462	met-d-Leu	M01107	4:88670985-89475171	-0.262023195403785	0.204110513693435	0.199235748070929	2.0
MR-IVW LD	leucine	HMDB0000687	allantoin	HMDB0000462	met-d-Leu	M01107	8:76204025-76704025	-0.438064728193562	0.830812415539517	0.598004210561181	1.0
