## Supplementary material for "MR-link-2: pleiotropy robust *cis* Mendelian randomization validated in four independent gold-standard datasets of causality": Table S6 in tab separated txt.gz format: supplementary_table_6_regional_mr_results.txt (part 197 of 280)

method	exposure name	exposure hmdb_id	outcome name	outcome hmdb_id	exposure accession	outcome accession	associated region	alpha estimate	se(alpha)	P(alpha)	ivs in region
MR-IVW LD	glutamine	HMDB0000641	kynurenine	HMDB0000684	met-d-Gln	bioa_027	18:31306350-31806350	-0.114823418332603	0.356594466871451	0.747452694514611	1.0
MR-IVW LD	glutamine	HMDB0000641	kynurenine	HMDB0000684	met-d-Gln	bioa_027	20:55862882-56362882	-1.0226913738746	0.33965173493012	0.0026038885260372	1.0
MR-IVW LD	glutamine	HMDB0000641	kynurenine	HMDB0000684	met-d-Gln	bioa_027	22:44074730-44574730	0.575009990055938	0.333532476830593	0.0847078431628781	1.0
MR-IVW LD	2-aminobutyrate	HMDB0000452	phenylalanine	HMDB0000159	M32348	M00064	2:64958074-65458074	-0.0305851480300443	0.122340592120179	0.802587348634156	1.0
MR-IVW LD	2-aminobutyrate	HMDB0000452	phenylalanine	HMDB0000159	M32348	M00064	4:88993818-89493818	0.0514669931618715	0.154400979485617	0.738882680363532	1.0
MR-IVW LD	3-methyl-2-oxobutyrate	HMDB0000019	lactate	HMDB0000190	GCST90199677	GCST90200408	4:88953670-89453670	0.139046606103067	0.122830941225745	0.257627655266408	1.0
MR-IVW LD	glycohyocholate	HMDB0000138	hippurate	HMDB0000714	GCST90199935	GCST90199624	7:99108524-99608524	0.0998170594002787	0.156444853491702	0.523451865101959	1.0
MR-IVW LD	glycohyocholate	HMDB0000138	hippurate	HMDB0000714	GCST90199935	GCST90199624	10:45742470-46242470	0.124306656122933	0.165451167283687	0.452460513334254	1.0
MR-IVW LD	glycohyocholate	HMDB0000138	hippurate	HMDB0000714	GCST90199935	GCST90199624	13:103468308-103968308	0.152883175234035	0.152368080388322	0.315677262921044	1.0
MR-IVW LD	glycohyocholate	HMDB0000138	hippurate	HMDB0000714	GCST90199935	GCST90199624	17:28409010-28909010	0.0086063657390536	0.140925040595067	0.951303045652336	1.0
MR-IVW LD	mannose	HMDB0000169	alpha-tocopherol	HMDB0001893	GCST90200435	M01561	2:27176853-28662558	-0.265541011241174	0.0978308988783268	0.0066418854764263	1.0
MR-IVW LD	serine	HMDB0000187	glycerol	HMDB0000131	M32315	M15122	1:119966025-120466025	-0.0887132402275847	0.0964274350299836	0.357572759228745	1.0
MR-IVW LD	serine	HMDB0000187	glycerol	HMDB0000131	M32315	M15122	2:211323559-211823559	-0.0390023173104998	0.128707647124652	0.761866768188253	1.0
MR-IVW LD	serine	HMDB0000187	glycerol	HMDB0000131	M32315	M15122	7:55822010-56322010	0.0624487148656506	0.135305548875577	0.644412333769814	1.0
MR-IVW LD	arachidonate (20:4n6)	HMDB0001043	theobromine	HMDB0002825	GCST90200358	GCST90199644	11:61052244-62029047	0.0168958583529371	0.0500561800817415	0.7357114399101	3.0
MR-IVW LD	dehydroepiandrosterone sulfate (dhea-s)	HMDB0001032	caffeine	HMDB0001847	GCST90199673	GCST90200436	5:77737524-78237524	0.0698133923196199	0.179155196865442	0.696772381606912	1.0
MR-IVW LD	dehydroepiandrosterone sulfate (dhea-s)	HMDB0001032	caffeine	HMDB0001847	GCST90199673	GCST90200436	7:98825038-100067196	0.0756418354545226	0.0885090514728595	0.39276011347505	1.0
MR-IVW LD	dehydroepiandrosterone sulfate (dhea-s)	HMDB0001032	caffeine	HMDB0001847	GCST90199673	GCST90200436	13:22064146-22564146	0.202200606247937	0.167998687961615	0.228750237736852	1.0
MR-IVW LD	dehydroepiandrosterone sulfate (dhea-s)	HMDB0001032	caffeine	HMDB0001847	GCST90199673	GCST90200436	16:81331584-81831584	-0.22178808592652	0.169847608412936	0.191618419431291	1.0
MR-IVW LD	eicosapentaenoate (epa; 20:5n3)	HMDB0001999	cytidine	HMDB0000089	M18467	GCST90200429	11:61330635-61830635	0.121104556802976	0.102561230787118	0.237681194251117	1.0
MR-IVW LD	s-1-pyrroline-5-carboxylate	HMDB0001301	sarcosine	HMDB0000271	GCST90200381	bioa_031	1:18949448-19449448	-0.204104934378551	0.0876362964270296	0.0198590657020604	1.0
MR-IVW LD	s-1-pyrroline-5-carboxylate	HMDB0001301	sarcosine	HMDB0000271	GCST90200381	bioa_031	8:144432748-145014955	0.0065033451880184	0.0265045593704665	0.806172250000451	3.0
MR-IVW LD	creatine	HMDB0000064	1,7-dimethylurate	HMDB0011103	GCST90200323	GCST90199756	2:211290507-211790507	0.0293830253134782	0.0766069237439798	0.70130774982368	1.0
MR-IVW LD	creatine	HMDB0000064	1,7-dimethylurate	HMDB0011103	GCST90200323	GCST90199756	15:45404327-45904327	0.0618322254199048	0.140884093448138	0.660743271267955	1.0
MR-IVW LD	myo-inositol	HMDB0000211	pantothenate	HMDB0000210	GCST90200401	GCST90200279	16:24676314-25176314	-0.180166157978016	0.158379150941204	0.25530327853288	1.0
MR-IVW LD	myo-inositol	HMDB0000211	pantothenate	HMDB0000210	GCST90200401	GCST90200279	19:18383755-18883755	0.43716482579545	0.177806249937521	0.0139457250364887	1.0
MR-IVW LD	5-oxoproline	HMDB0000267	orotidine	HMDB0000788	M01494	GCST90200681	8:144903138-145403138	0.0329468301655341	0.0491716521902318	0.502834154063123	1.0
MR-IVW LD	mannose	HMDB0000169	urea	HMDB0000294	M00584	M01670	2:27182547-28770083	-0.0938765057357994	0.0558788724617853	0.0929573157274398	1.0
MR-IVW LD	3-ureidopropionate	HMDB0000026	inosine	HMDB0000195	GCST90200283	GCST90200394	22:24662232-25162232	-0.0725815564777019	0.155577910056833	0.640837126142823	1.0
MR-IVW LD	dehydroepiandrosterone sulfate (dhea-s)	HMDB0001032	3-(4-hydroxyphenyl)lactate	HMDB0000755	GCST90199673	GCST90200371	5:77737524-78237524	0.0980016408902316	0.176377160926494	0.578459170613576	1.0
MR-IVW LD	dehydroepiandrosterone sulfate (dhea-s)	HMDB0001032	3-(4-hydroxyphenyl)lactate	HMDB0000755	GCST90199673	GCST90200371	7:98825038-100067196	0.0303006363356056	0.0871407421534434	0.728049979680037	1.0
MR-IVW LD	dehydroepiandrosterone sulfate (dhea-s)	HMDB0001032	3-(4-hydroxyphenyl)lactate	HMDB0000755	GCST90199673	GCST90200371	13:22064146-22564146	0.312398658965437	0.165374412643299	0.0588866485563187	1.0
MR-IVW LD	dehydroepiandrosterone sulfate (dhea-s)	HMDB0001032	3-(4-hydroxyphenyl)lactate	HMDB0000755	GCST90199673	GCST90200371	16:81331584-81831584	0.214790558598366	0.16721654417799	0.198965165675434	1.0
MR-IVW LD	glycerophosphoethanolamine	HMDB0000114	serine	HMDB0000187	GCST90199808	GCST90200415	1:40156715-40656715	0.240991661842011	0.177137386365553	0.173678451797676	1.0
MR-IVW LD	glycerophosphoethanolamine	HMDB0000114	serine	HMDB0000187	GCST90199808	GCST90200415	22:24208096-24708096	0.0976724959146016	0.120594838936245	0.417984612194923	1.0
MR-IVW LD	5-acetylamino-6-formylamino-3-methyluracil	HMDB0011105	threonine	HMDB0000167	GCST90200680	GCST90200432	8:17743764-18765840	0.0248374542117978	0.0253069038302738	0.326371007306566	7.0
MR-IVW LD	cysteinylglycine	HMDB0000078	ornithine	HMDB0000214	GCST90200364	M01493	16:15885043-16385043	0.0621886980056757	0.186566094017027	0.738882680363527	1.0
MR-IVW LD	cysteinylglycine	HMDB0000078	ornithine	HMDB0000214	GCST90200364	M01493	16:89076223-90262231	-0.0721173760365637	0.07525291412511	0.33789470042481	1.0
MR-IVW LD	hypotaurine	HMDB0000965	kynurenine	HMDB0000684	GCST90200379	GCST90199636	4:138793652-139293652	-0.129513877353316	0.136364206701732	0.342231947357576	1.0
MR-IVW LD	hypotaurine	HMDB0000965	kynurenine	HMDB0000684	GCST90200379	GCST90199636	5:114821656-115321656	0.147915332175855	0.160113428493139	0.355582171737664	1.0
MR-IVW LD	hypotaurine	HMDB0000965	kynurenine	HMDB0000684	GCST90200379	GCST90199636	19:47031255-47531255	0.0666005964563558	0.17615500095857	0.705371529176906	1.0
MR-IVW LD	phenylalanine	HMDB0000159	n-palmitoyl-sphinganine (d18:0/16:0)	HMDB11760	bioa_016	GCST90200064	3:186202917-186702917	-0.632879274388894	0.445571540461226	0.155498146763601	1.0
MR-IVW LD	phenylalanine	HMDB0000159	n-palmitoyl-sphinganine (d18:0/16:0)	HMDB11760	bioa_016	GCST90200064	4:155231289-155731289	-0.46297432340552	0.428649400875135	0.280107929886114	1.0
MR-IVW LD	phenylalanine	HMDB0000159	n-palmitoyl-sphinganine (d18:0/16:0)	HMDB11760	bioa_016	GCST90200064	4:186893802-187393802	-0.100560707213356	0.243481559878517	0.67959811914212	1.0
MR-IVW LD	phenylalanine	HMDB0000159	n-palmitoyl-sphinganine (d18:0/16:0)	HMDB11760	bioa_016	GCST90200064	5:176539719-177067143	0.116989034355613	0.334366809347291	0.726427017449093	2.0
MR-IVW LD	phenylalanine	HMDB0000159	n-palmitoyl-sphinganine (d18:0/16:0)	HMDB11760	bioa_016	GCST90200064	6:52381188-52881188	0.521985216950905	0.549482687478217	0.342133832480535	1.0
MR-IVW LD	phenylalanine	HMDB0000159	n-palmitoyl-sphinganine (d18:0/16:0)	HMDB11760	bioa_016	GCST90200064	11:57020509-57520509	-0.514645117622163	0.533752687859526	0.334944935641413	1.0
MR-IVW LD	phenylalanine	HMDB0000159	n-palmitoyl-sphinganine (d18:0/16:0)	HMDB11760	bioa_016	GCST90200064	12:103007876-103562619	0.0804682952614678	0.235273603867301	0.732335785861912	1.0
MR-IVW LD	phenylalanine	HMDB0000159	n-palmitoyl-sphinganine (d18:0/16:0)	HMDB11760	bioa_016	GCST90200064	14:55086875-55586875	0.658715546029106	0.5682700339254	0.24639122116372	1.0
MR-IVW LD	phenylalanine	HMDB0000159	n-palmitoyl-sphinganine (d18:0/16:0)	HMDB11760	bioa_016	GCST90200064	19:45142254-45642254	-0.906210293489884	0.560846647925287	0.106139767452677	1.0
MR-IVW LD	4-methyl-2-oxopentanoate	HMDB0000695	aspartate	HMDB0000191	GCST90199655	M15996	4:88953670-89453670	0.0196165802505127	0.181453367317256	0.913909936512383	1.0
MR-IVW LD	histidine	HMDB0000177	s-1-pyrroline-5-carboxylate	HMDB0001301	M00059	GCST90200381	4:9731889-10602550	0.0419359629020537	0.129815513117129	0.746662851530979	1.0
MR-IVW LD	creatinine	HMDB0000562	leucine	HMDB0000687	M00513	GCST90200389	7:23845366-24345366	-0.0469695146779895	0.163835630135132	0.77435213556315	1.0
MR-IVW LD	tyrosine	HMDB0000158	beta-alanine	HMDB0000056	GCST90200427	GCST90200361	6:111308006-112158646	-0.131255230592585	0.116487587524212	0.259837880246891	1.0
MR-IVW LD	tyrosine	HMDB0000158	beta-alanine	HMDB0000056	GCST90200427	GCST90200361	16:71156147-71656147	0.0412224294087545	0.180513638281177	0.819364940790467	1.0
MR-IVW LD	tryptophan	HMDB0000929	eicosapentaenoate (epa; 20:5n3)	HMDB0001999	bioa_020	GCST90200349	4:156560755-157060755	0.118491146219458	0.153545442789135	0.440291636801874	1.0
MR-IVW LD	tryptophan	HMDB0000929	eicosapentaenoate (epa; 20:5n3)	HMDB0001999	bioa_020	GCST90200349	6:111336667-112095774	-0.206128785303285	0.186186167331313	0.268245867324486	1.0
MR-IVW LD	aspartate	HMDB0000191	sarcosine	HMDB0000271	GCST90200370	bioa_031	3:56598999-57098999	0.101873017123091	0.0898351121014918	0.256794548007623	1.0
MR-IVW LD	aspartate	HMDB0000191	sarcosine	HMDB0000271	GCST90200370	bioa_031	5:36388589-36888589	-0.0893941637663937	0.106295081767413	0.400347934415488	1.0
MR-IVW LD	glutamine	HMDB0000641	taurochenodeoxycholate	HMDB0000951	met-d-Gln	GCST90200337	1:213912734-214412734	-0.549934927656047	0.550812691525883	0.318082321568164	1.0
MR-IVW LD	glutamine	HMDB0000641	taurochenodeoxycholate	HMDB0000951	met-d-Gln	GCST90200337	2:26939063-28767861	0.592134124576706	0.231019790456511	0.0103732722388583	3.0
MR-IVW LD	glutamine	HMDB0000641	taurochenodeoxycholate	HMDB0000951	met-d-Gln	GCST90200337	2:190998205-192033792	-0.105300207292118	0.251357381997847	0.675270026678831	1.0
MR-IVW LD	glutamine	HMDB0000641	taurochenodeoxycholate	HMDB0000951	met-d-Gln	GCST90200337	2:211168890-211668890	0.621265515110151	0.690142855601692	0.368014661513844	1.0
MR-IVW LD	glutamine	HMDB0000641	taurochenodeoxycholate	HMDB0000951	met-d-Gln	GCST90200337	3:38941335-39441335	-0.901417723264405	0.67675614993015	0.182870612883838	1.0
MR-IVW LD	glutamine	HMDB0000641	taurochenodeoxycholate	HMDB0000951	met-d-Gln	GCST90200337	3:52085887-52937605	-0.0689271628541565	0.693751980871598	0.920857057553757	1.0
MR-IVW LD	glutamine	HMDB0000641	taurochenodeoxycholate	HMDB0000951	met-d-Gln	GCST90200337	3:121763465-122263465	-0.346074221680253	0.715404855305661	0.628566158176046	1.0
MR-IVW LD	glutamine	HMDB0000641	taurochenodeoxycholate	HMDB0000951	met-d-Gln	GCST90200337	3:159689586-160441236	0.234943826948936	0.373780059573267	0.529636045874641	1.0
MR-IVW LD	glutamine	HMDB0000641	taurochenodeoxycholate	HMDB0000951	met-d-Gln	GCST90200337	4:17991903-18491903	-0.453728996003749	0.722286622530136	0.529883323131621	1.0
MR-IVW LD	glutamine	HMDB0000641	taurochenodeoxycholate	HMDB0000951	met-d-Gln	GCST90200337	5:55611894-56111894	-0.646624740131325	0.672794323704695	0.336500308771739	1.0
MR-IVW LD	glutamine	HMDB0000641	taurochenodeoxycholate	HMDB0000951	met-d-Gln	GCST90200337	5:127968645-128468645	-1.40871740485408	0.682405042181489	0.0389852993609619	1.0
MR-IVW LD	glutamine	HMDB0000641	taurochenodeoxycholate	HMDB0000951	met-d-Gln	GCST90200337	5:174698943-175198943	0.76082079803451	0.514780251748663	0.139420472829383	1.0
MR-IVW LD	glutamine	HMDB0000641	taurochenodeoxycholate	HMDB0000951	met-d-Gln	GCST90200337	6:20425792-20925792	-0.447871295070924	0.602657087097247	0.457384160187279	1.0
MR-IVW LD	glutamine	HMDB0000641	taurochenodeoxycholate	HMDB0000951	met-d-Gln	GCST90200337	6:56020405-56520405	-0.675941979164639	0.691726412948701	0.328479501624326	1.0
MR-IVW LD	glutamine	HMDB0000641	taurochenodeoxycholate	HMDB0000951	met-d-Gln	GCST90200337	6:126492728-127693092	-0.266292837163764	0.397463501583054	0.502870154232542	2.0
MR-IVW LD	glutamine	HMDB0000641	taurochenodeoxycholate	HMDB0000951	met-d-Gln	GCST90200337	6:131635614-132135614	0.263439500658916	0.536687761672704	0.623524223106745	1.0
MR-IVW LD	glutamine	HMDB0000641	taurochenodeoxycholate	HMDB0000951	met-d-Gln	GCST90200337	7:1635600-2135600	-1.23361406385262	0.63238081189198	0.0510873202266707	1.0
MR-IVW LD	glutamine	HMDB0000641	taurochenodeoxycholate	HMDB0000951	met-d-Gln	GCST90200337	7:72772933-73272933	0.525932763799739	0.322105039850191	0.102511292601259	1.0
MR-IVW LD	glutamine	HMDB0000641	taurochenodeoxycholate	HMDB0000951	met-d-Gln	GCST90200337	8:17124777-17669461	0.281543298574576	0.413493093133294	0.495941116924086	1.0
MR-IVW LD	glutamine	HMDB0000641	taurochenodeoxycholate	HMDB0000951	met-d-Gln	GCST90200337	8:126231747-126731747	-1.49417681164847	0.562230169492794	0.0078701766374095	1.0
MR-IVW LD	glutamine	HMDB0000641	taurochenodeoxycholate	HMDB0000951	met-d-Gln	GCST90200337	9:4040541-4540541	0.0617985308757219	0.476640512085178	0.896839875969463	1.0
MR-IVW LD	glutamine	HMDB0000641	taurochenodeoxycholate	HMDB0000951	met-d-Gln	GCST90200337	9:21884172-22384172	-0.733484296259332	0.646336329930693	0.256444972484353	1.0
MR-IVW LD	glutamine	HMDB0000641	taurochenodeoxycholate	HMDB0000951	met-d-Gln	GCST90200337	10:22676227-23176227	-0.308215130865099	0.691765843087844	0.655923525964154	1.0
MR-IVW LD	glutamine	HMDB0000641	taurochenodeoxycholate	HMDB0000951	met-d-Gln	GCST90200337	10:98828483-99609412	-0.0463431901432224	0.196781307748069	0.813815977199744	1.0
MR-IVW LD	glutamine	HMDB0000641	taurochenodeoxycholate	HMDB0000951	met-d-Gln	GCST90200337	10:114535278-115035278	-0.0718397666462875	0.652304190889495	0.912304445206138	1.0
MR-IVW LD	glutamine	HMDB0000641	taurochenodeoxycholate	HMDB0000951	met-d-Gln	GCST90200337	11:8005408-8505408	0.0463341584311592	0.259804416222061	0.858454035849207	1.0
MR-IVW LD	glutamine	HMDB0000641	taurochenodeoxycholate	HMDB0000951	met-d-Gln	GCST90200337	11:73860169-74360169	-0.126850609521102	0.521408635041493	0.807785054853013	1.0
MR-IVW LD	glutamine	HMDB0000641	taurochenodeoxycholate	HMDB0000951	met-d-Gln	GCST90200337	12:4051876-4551876	0.411435812495244	0.549667292127591	0.454147826494148	1.0
MR-IVW LD	glutamine	HMDB0000641	taurochenodeoxycholate	HMDB0000951	met-d-Gln	GCST90200337	12:46377388-47736079	0.189438658605709	0.216566671503082	0.38171758080005	2.0
MR-IVW LD	glutamine	HMDB0000641	taurochenodeoxycholate	HMDB0000951	met-d-Gln	GCST90200337	12:55949170-57674145	-0.206983280536051	0.0794865921657461	0.0092142098812069	11.0
MR-IVW LD	glutamine	HMDB0000641	taurochenodeoxycholate	HMDB0000951	met-d-Gln	GCST90200337	12:57753270-58582050	-0.45451461199737	0.383215979681043	0.235601215576762	2.0
MR-IVW LD	glutamine	HMDB0000641	taurochenodeoxycholate	HMDB0000951	met-d-Gln	GCST90200337	12:59330993-60240767	-0.253320956492015	0.290460813997495	0.383134894905474	2.0
MR-IVW LD	glutamine	HMDB0000641	taurochenodeoxycholate	HMDB0000951	met-d-Gln	GCST90200337	14:21242229-21782312	-0.169635311700651	0.33368108192402	0.611189979002382	3.0
MR-IVW LD	glutamine	HMDB0000641	taurochenodeoxycholate	HMDB0000951	met-d-Gln	GCST90200337	14:74940531-75440531	0.820057108634981	0.644843029435959	0.203474092916544	1.0
MR-IVW LD	glutamine	HMDB0000641	taurochenodeoxycholate	HMDB0000951	met-d-Gln	GCST90200337	14:94594947-95094947	-0.22475690711416	0.617517481355117	0.715881536996875	1.0
MR-IVW LD	glutamine	HMDB0000641	taurochenodeoxycholate	HMDB0000951	met-d-Gln	GCST90200337	14:100545139-101045139	0.374642474425414	0.562296343890983	0.505237071934815	1.0
MR-IVW LD	glutamine	HMDB0000641	taurochenodeoxycholate	HMDB0000951	met-d-Gln	GCST90200337	16:70118909-70618909	-0.989424269372429	0.673338831915234	0.141716199449556	1.0
MR-IVW LD	glutamine	HMDB0000641	taurochenodeoxycholate	HMDB0000951	met-d-Gln	GCST90200337	17:6935779-7435779	0.301523982173545	0.710610708161416	0.67133487034495	1.0
MR-IVW LD	glutamine	HMDB0000641	taurochenodeoxycholate	HMDB0000951	met-d-Gln	GCST90200337	17:25345818-25845818	0.786674033057003	0.577828220515238	0.173377098191695	1.0
MR-IVW LD	glutamine	HMDB0000641	taurochenodeoxycholate	HMDB0000951	met-d-Gln	GCST90200337	18:31306350-31806350	-0.742240849192439	0.698671628139607	0.288072247586677	1.0
MR-IVW LD	glutamine	HMDB0000641	taurochenodeoxycholate	HMDB0000951	met-d-Gln	GCST90200337	22:44074730-44574730	1.23782563980266	0.569490457460032	0.0297376723304313	1.0
MR-IVW LD	alpha-aminoadipic acid	HMDB0000510	glycine	HMDB0000123	bioa_025	GCST90200707	3:2996317-3496317	0.294089793764528	0.24245045232585	0.225133928304091	1.0
MR-IVW LD	alpha-aminoadipic acid	HMDB0000510	glycine	HMDB0000123	bioa_025	GCST90200707	5:36380209-36880209	-0.357699555860189	0.182448959469354	0.0499320208946747	1.0
MR-IVW LD	biliverdin	HMDB0001008	cystine	HMDB0000192	GCST90200706	M31454	2:233898737-234978158	0.0019007614070742	0.0540579844519202	0.971950938378122	2.0
MR-IVW LD	biliverdin	HMDB0001008	cystine	HMDB0000192	GCST90200706	M31454	12:21102315-21602315	-0.191364209947174	0.271389243197809	0.480730455393131	1.0
MR-IVW LD	thyroxine	HMDB0000248	glycochenodeoxycholate	HMDB0000637	GCST90200293	M32346	2:234397317-234897317	-0.176357530435331	0.183411831652744	0.336281496460677	1.0
MR-IVW LD	tryptophan	HMDB0000929	3-methyl-2-oxobutyrate	HMDB0000019	M00054	GCST90199677	3:189559163-190059163	-0.111746612997337	0.170266653530266	0.511628819368997	1.0
MR-IVW LD	tryptophan	HMDB0000929	3-methyl-2-oxobutyrate	HMDB0000019	M00054	GCST90199677	5:153760041-154260041	0.0220107512963408	0.17027092378943	0.897144803495467	1.0
MR-IVW LD	tryptophan	HMDB0000929	3-methyl-2-oxobutyrate	HMDB0000019	M00054	GCST90199677	6:111281159-111781159	0.0151696364111147	0.149453985976818	0.919153255698726	1.0
MR-IVW LD	tryptophan	HMDB0000929	3-methyl-2-oxobutyrate	HMDB0000019	M00054	GCST90199677	6:125293311-125793311	-0.0983555345808028	0.154856025523278	0.52533593807514	1.0
MR-IVW LD	tryptophan	HMDB0000929	3-methyl-2-oxobutyrate	HMDB0000019	M00054	GCST90199677	7:14057409-14557409	0.181047193714822	0.166934643759647	0.278125719886489	1.0
MR-IVW LD	tryptophan	HMDB0000929	3-methyl-2-oxobutyrate	HMDB0000019	M00054	GCST90199677	11:116404435-116904435	0.282847781327062	0.166917506107981	0.0901634106734031	1.0
MR-IVW LD	tryptophan	HMDB0000929	3-methyl-2-oxobutyrate	HMDB0000019	M00054	GCST90199677	16:53794515-54294515	0.0614591795868137	0.170269752332569	0.718135453044627	1.0
MR-IVW LD	isoleucine	HMDB0000172	n-acetylornithine	HMDB0003357	bioa_010	bioa_023	2:27480940-27980940	0.0077518480885037	0.172263290855683	0.964107308955731	1.0
MR-IVW LD	isoleucine	HMDB0000172	n-acetylornithine	HMDB0003357	bioa_010	bioa_023	4:88976422-89476422	0.0708630271201602	0.132454256299366	0.592649857284693	1.0
MR-IVW LD	isoleucine	HMDB0000172	n-acetylornithine	HMDB0003357	bioa_010	bioa_023	12:56615040-57115040	0.270108507008509	0.268764683590557	0.314896849860657	1.0
MR-IVW LD	isoleucine	HMDB0000172	n-acetylornithine	HMDB0003357	bioa_010	bioa_023	16:70059237-70559237	0.395355723793442	0.174549988429775	0.0235126795156996	1.0
MR-IVW LD	creatinine	HMDB0000562	pyruvate	HMDB0000243	bioa_026	met-d-Pyruvate	1:109627506-110127506	0.239181909386345	0.148311565512051	0.106809923787687	1.0
MR-IVW LD	creatinine	HMDB0000562	pyruvate	HMDB0000243	bioa_026	met-d-Pyruvate	2:27480940-27980940	-0.923458125480059	0.10209598449815	1.49665899238578e-19	1.0
MR-IVW LD	creatinine	HMDB0000562	pyruvate	HMDB0000243	bioa_026	met-d-Pyruvate	2:73467567-73967567	-0.102467446962111	0.154246965958113	0.506493394738177	1.0
MR-IVW LD	creatinine	HMDB0000562	pyruvate	HMDB0000243	bioa_026	met-d-Pyruvate	2:121056440-121556440	0.311625728313584	0.154106328265699	0.0431611148363614	1.0
MR-IVW LD	creatinine	HMDB0000562	pyruvate	HMDB0000243	bioa_026	met-d-Pyruvate	2:211315692-211815692	-0.135308756416937	0.119509279493216	0.257549128535022	1.0
MR-IVW LD	creatinine	HMDB0000562	pyruvate	HMDB0000243	bioa_026	met-d-Pyruvate	2:217404869-217904869	-0.0216674794767952	0.128930425552984	0.866539541889159	1.0
MR-IVW LD	creatinine	HMDB0000562	pyruvate	HMDB0000243	bioa_026	met-d-Pyruvate	4:77118847-77618847	-0.068825581619427	0.102535051958073	0.502067940390426	1.0
MR-IVW LD	creatinine	HMDB0000562	pyruvate	HMDB0000243	bioa_026	met-d-Pyruvate	5:39171736-39671736	0.228563417672562	0.145675018575711	0.116649037048731	1.0
MR-IVW LD	creatinine	HMDB0000562	pyruvate	HMDB0000243	bioa_026	met-d-Pyruvate	5:67795622-68295622	0.440323741060987	0.153880275560501	0.0042168185105664	1.0
MR-IVW LD	creatinine	HMDB0000562	pyruvate	HMDB0000243	bioa_026	met-d-Pyruvate	5:176567143-177067143	0.285778645856645	0.104144225984322	0.0060683307219065	1.0
MR-IVW LD	creatinine	HMDB0000562	pyruvate	HMDB0000243	bioa_026	met-d-Pyruvate	6:6868990-7368990	0.272775423101023	0.155609702108428	0.0796112565275468	1.0
MR-IVW LD	creatinine	HMDB0000562	pyruvate	HMDB0000243	bioa_026	met-d-Pyruvate	6:43564625-44064625	-0.190484831108422	0.151436408657108	0.20844470860339	1.0
MR-IVW LD	creatinine	HMDB0000562	pyruvate	HMDB0000243	bioa_026	met-d-Pyruvate	6:160442375-160942375	0.0994948179876667	0.100652261885891	0.322907556685895	1.0
MR-IVW LD	creatinine	HMDB0000562	pyruvate	HMDB0000243	bioa_026	met-d-Pyruvate	7:77297198-77797198	0.111560139101886	0.141878774972078	0.431688209032403	1.0
MR-IVW LD	creatinine	HMDB0000562	pyruvate	HMDB0000243	bioa_026	met-d-Pyruvate	7:151157801-151657801	0.195738243953093	0.130157331932633	0.132617737287711	1.0
MR-IVW LD	creatinine	HMDB0000562	pyruvate	HMDB0000243	bioa_026	met-d-Pyruvate	8:23501151-24001151	-0.15484909184745	0.14406718502417	0.282446621209846	1.0
MR-IVW LD	creatinine	HMDB0000562	pyruvate	HMDB0000243	bioa_026	met-d-Pyruvate	11:30518678-31018678	0.0999397128060536	0.144235866236925	0.488378048587481	1.0
MR-IVW LD	creatinine	HMDB0000562	pyruvate	HMDB0000243	bioa_026	met-d-Pyruvate	15:45399813-46200138	-0.0707133771863461	0.0628926798158033	0.260864624282476	1.0
MR-IVW LD	creatinine	HMDB0000562	pyruvate	HMDB0000243	bioa_026	met-d-Pyruvate	15:75279182-75779182	-0.197227779424682	0.150830136865275	0.191003859082924	1.0
MR-IVW LD	creatinine	HMDB0000562	pyruvate	HMDB0000243	bioa_026	met-d-Pyruvate	15:75910951-76410951	0.0134542860517071	0.135681741286616	0.921010738685092	1.0
MR-IVW LD	creatinine	HMDB0000562	pyruvate	HMDB0000243	bioa_026	met-d-Pyruvate	16:20117645-20617645	0.049583055599917	0.113054698843481	0.660968931318214	1.0
MR-IVW LD	creatinine	HMDB0000562	pyruvate	HMDB0000243	bioa_026	met-d-Pyruvate	17:37370347-37870347	-0.0909740029356283	0.129143062736191	0.481156567144413	1.0
MR-IVW LD	creatinine	HMDB0000562	pyruvate	HMDB0000243	bioa_026	met-d-Pyruvate	17:58724447-59700441	0.0185381899041202	0.0793004064878931	0.81516223011235	2.0
MR-IVW LD	creatinine	HMDB0000562	pyruvate	HMDB0000243	bioa_026	met-d-Pyruvate	19:33119611-33619611	-0.0248575946429836	0.150759523580869	0.869036532125983	1.0
MR-IVW LD	creatinine	HMDB0000562	pyruvate	HMDB0000243	bioa_026	met-d-Pyruvate	22:40650077-41150077	-0.304238568538735	0.137888755144234	0.027355589441619	1.0
MR-IVW LD	thyroxine	HMDB0000248	threonine	HMDB0000167	GCST90200293	bioa_019	2:234397317-234897317	-0.0042078318999228	0.0876631645817453	0.961716242608485	1.0
MR-IVW LD	stearoyl sphingomyelin (d18:1/18:0)	HMDB0001348	n6,n6,n6-trimethyllysine	HMDB0001325	GCST90200335	GCST90200344	8:113373776-113873776	-0.0478781300150365	0.171658215137885	0.780309703914983	1.0
MR-IVW LD	stearoyl sphingomyelin (d18:1/18:0)	HMDB0001348	n6,n6,n6-trimethyllysine	HMDB0001325	GCST90200335	GCST90200344	11:61368608-61868608	-0.282443324720824	0.183321562116782	0.123390090479328	1.0
MR-IVW LD	stearoyl sphingomyelin (d18:1/18:0)	HMDB0001348	n6,n6,n6-trimethyllysine	HMDB0001325	GCST90200335	GCST90200344	14:63982386-64482386	-0.075162883767646	0.114477728554828	0.51145608704232	1.0
MR-IVW LD	stearoyl sphingomyelin (d18:1/18:0)	HMDB0001348	n6,n6,n6-trimethyllysine	HMDB0001325	GCST90200335	GCST90200344	19:8013648-8513648	-0.0549978619733635	0.0949413379090488	0.562398526217133	1.0
MR-IVW LD	stearoyl sphingomyelin (d18:1/18:0)	HMDB0001348	n6,n6,n6-trimethyllysine	HMDB0001325	GCST90200335	GCST90200344	19:45165640-45665640	0.0156944772818215	0.16981313507887	0.926362724681811	1.0
MR-IVW LD	hypotaurine	HMDB0000965	serine	HMDB0000187	GCST90200379	GCST90200415	4:138793652-139293652	0.007046567256668	0.136148875884073	0.958722846015162	1.0
MR-IVW LD	hypotaurine	HMDB0000965	serine	HMDB0000187	GCST90200379	GCST90200415	5:114821656-115321656	0.237470986245877	0.159838823570357	0.137361063309187	1.0
MR-IVW LD	hypotaurine	HMDB0000965	serine	HMDB0000187	GCST90200379	GCST90200415	19:47031255-47531255	0.172716394363666	0.175858514622206	0.326034487204054	1.0
MR-IVW LD	spermidine	HMDB0001257	kynurenine	HMDB0000684	bioa_033	GCST90199636	1:247760300-248289451	0.0770058494215508	0.0844199144276945	0.361675891477232	2.0
MR-IVW LD	spermidine	HMDB0001257	kynurenine	HMDB0000684	bioa_033	GCST90199636	19:54070939-54570939	-0.0899293522377039	0.133513596299953	0.500591403771469	1.0
MR-IVW LD	4-methyl-2-oxopentanoate	HMDB0000695	myo-inositol	HMDB0000211	M22116	M19934	4:88976422-89476422	0.0367525254426365	0.15619823313121	0.813980460416924	1.0
MR-IVW LD	4-methyl-2-oxopentanoate	HMDB0000695	myo-inositol	HMDB0000211	M22116	M19934	13:48209901-48709901	0.0676947917225298	0.180519444593413	0.707660466654553	1.0
MR-IVW LD	phosphoethanolamine	HMDB0000224	histidine	HMDB0000177	GCST90200281	M00059	1:21573292-22073292	-0.119961974593851	0.179942961890776	0.504985075093844	1.0
MR-IVW LD	tyrosine	HMDB0000158	alpha-tocopherol	HMDB0001893	GCST90200427	GCST90200302	6:111308006-112158646	0.0031001953664283	0.1159407584192	0.978667525438181	1.0
MR-IVW LD	tyrosine	HMDB0000158	alpha-tocopherol	HMDB0001893	GCST90200427	GCST90200302	16:71156147-71656147	-0.229883212546297	0.179634826393882	0.20064180176394	1.0
MR-IVW LD	7-methylxanthine	HMDB0001991	alpha-ketoglutaramate*	HMDB0001552	GCST90199754	GCST90199885	1:197801712-198301712	-0.0440138684045481	0.178917425290872	0.805681445999813	1.0
MR-IVW LD	7-methylxanthine	HMDB0001991	alpha-ketoglutaramate*	HMDB0001552	GCST90199754	GCST90199885	15:74777880-75578595	-0.22170602019032	0.160500892207389	0.167174985238869	1.0
MR-IVW LD	cortisol	HMDB0000063	kynurenine	HMDB0000684	GCST90200378	bioa_027	14:94554700-95054700	-0.0581482274854429	0.0793290961602225	0.463558429394811	1.0
MR-IVW LD	glycerol 3-phosphate	HMDB0000126	n-acetyl-aspartyl-glutamate (naag)	HMDB0001067	GCST90199638	GCST90200684	1:20921386-22251981	-0.010631878779967	0.05965731331149	0.858553462751316	5.0
MR-IVW LD	glycerol 3-phosphate	HMDB0000126	n-acetyl-aspartyl-glutamate (naag)	HMDB0001067	GCST90199638	GCST90200684	20:5231344-5731344	0.348807669224278	0.184935807679792	0.0592813037616764	1.0
MR-IVW LD	hypoxanthine	HMDB0000157	glutamine	HMDB0000641	M03127	M00053	6:16038192-16538192	-0.0658096711750043	0.120651063820841	0.585440934568927	1.0
MR-IVW LD	glutamine	HMDB0000641	taurocholate	HMDB0000036	bioa_006	M18497	2:27200724-28253174	-0.454156209250068	0.347043895747694	0.190655655295935	1.0
MR-IVW LD	glutamine	HMDB0000641	taurocholate	HMDB0000036	bioa_006	M18497	2:191299636-192089976	-0.552922772635428	0.466687110848252	0.236103410505055	1.0
MR-IVW LD	glutamine	HMDB0000641	taurocholate	HMDB0000036	bioa_006	M18497	6:20469561-20969561	0.855974997948441	0.863974764284411	0.321812191998441	1.0
MR-IVW LD	glutamine	HMDB0000641	taurocholate	HMDB0000036	bioa_006	M18497	7:72732874-73232874	0.746540580001574	0.623754300396053	0.231364872169696	1.0
MR-IVW LD	glutamine	HMDB0000641	taurocholate	HMDB0000036	bioa_006	M18497	8:17122121-17622121	0.93821098044502	0.854814448849908	0.272396241223776	1.0
MR-IVW LD	glutamine	HMDB0000641	taurocholate	HMDB0000036	bioa_006	M18497	8:134082558-134582558	-0.813805137028553	0.870771496620547	0.350005079135169	1.0
MR-IVW LD	glutamine	HMDB0000641	taurocholate	HMDB0000036	bioa_006	M18497	9:4032942-4532942	0.416611994215053	0.741569349702791	0.574253823351365	1.0
MR-IVW LD	glutamine	HMDB0000641	taurocholate	HMDB0000036	bioa_006	M18497	10:64798306-65565800	-0.580441165040006	0.870661747560009	0.504985075093846	1.0
MR-IVW LD	glutamine	HMDB0000641	taurocholate	HMDB0000036	bioa_006	M18497	10:99109412-99609412	0.0099719606864765	0.362314571608726	0.978042646668063	1.0
MR-IVW LD	glutamine	HMDB0000641	taurocholate	HMDB0000036	bioa_006	M18497	11:8003049-8503049	-0.691490416986777	0.666794330665821	0.299718596611209	1.0
MR-IVW LD	glutamine	HMDB0000641	taurocholate	HMDB0000036	bioa_006	M18497	12:46679007-47711183	-0.430903924441505	0.383579215976831	0.261277573706875	1.0
MR-IVW LD	glutamine	HMDB0000641	taurocholate	HMDB0000036	bioa_006	M18497	12:56615040-57375879	0.0177857977584461	0.134505095548249	0.894801261650801	1.0
MR-IVW LD	glutamine	HMDB0000641	taurocholate	HMDB0000036	bioa_006	M18497	12:59344212-60165849	0.0804324229972806	0.563026960980971	0.886403006367065	1.0
MR-IVW LD	glutamine	HMDB0000641	taurocholate	HMDB0000036	bioa_006	M18497	14:100594368-101094368	-1.96740372916148	0.771900027709288	0.010810031883906	1.0
MR-IVW LD	glutamine	HMDB0000641	taurocholate	HMDB0000036	bioa_006	M18497	15:58477325-58977325	-0.0642684178488802	0.821207561402411	0.937620543520383	1.0
MR-IVW LD	alanine	HMDB0000161	glycerol	HMDB0000131	met-d-Ala	M15122	1:206970800-207470800	-0.238360232617834	0.372437863465368	0.522172599385726	1.0
MR-IVW LD	alanine	HMDB0000161	glycerol	HMDB0000131	met-d-Ala	M15122	2:27480940-28253616	0.796462638353684	0.297187551624508	0.0073622160183497	1.0
MR-IVW LD	alanine	HMDB0000161	glycerol	HMDB0000131	met-d-Ala	M15122	2:64970910-65916674	0.540480210129919	0.319126096297804	0.0903364003410821	2.0
MR-IVW LD	alanine	HMDB0000161	glycerol	HMDB0000131	met-d-Ala	M15122	3:122879946-123379946	-0.537246029624025	0.634927125919299	0.39746692542259	1.0
MR-IVW LD	alanine	HMDB0000161	glycerol	HMDB0000131	met-d-Ala	M15122	3:159754026-160551365	-0.269234766978669	0.420679323404173	0.522172599385726	1.0
MR-IVW LD	alanine	HMDB0000161	glycerol	HMDB0000131	met-d-Ala	M15122	4:88958565-89458565	-0.677439373155254	0.513211646329736	0.186835017986942	1.0
MR-IVW LD	alanine	HMDB0000161	glycerol	HMDB0000131	met-d-Ala	M15122	5:35692098-36469710	0.883373502286439	0.682606797221338	0.195624786869266	1.0
MR-IVW LD	alanine	HMDB0000161	glycerol	HMDB0000131	met-d-Ala	M15122	6:20453952-20953952	1.01131601850432	0.50565800925216	0.0455002638963575	1.0
MR-IVW LD	alanine	HMDB0000161	glycerol	HMDB0000131	met-d-Ala	M15122	8:17128898-17669461	-0.542961885893949	0.599130356848497	0.36480354367699	1.0
MR-IVW LD	alanine	HMDB0000161	glycerol	HMDB0000131	met-d-Ala	M15122	8:49725746-50225746	0.728467659609586	0.6279893617324	0.246048806102685	1.0
MR-IVW LD	alanine	HMDB0000161	glycerol	HMDB0000131	met-d-Ala	M15122	8:117935733-118435733	-0.22130467770725	0.575392162038857	0.700522394103853	1.0
MR-IVW LD	alanine	HMDB0000161	glycerol	HMDB0000131	met-d-Ala	M15122	8:145497920-145997920	-0.105812132911729	0.529060664558656	0.841480581121798	1.0
MR-IVW LD	alanine	HMDB0000161	glycerol	HMDB0000131	met-d-Ala	M15122	9:4033137-4533137	0.328604682400944	0.586794075715967	0.575479437698052	1.0
MR-IVW LD	alanine	HMDB0000161	glycerol	HMDB0000131	met-d-Ala	M15122	11:8005408-8505408	0.892628496419322	0.57219775411495	0.118759881189586	1.0
MR-IVW LD	alanine	HMDB0000161	glycerol	HMDB0000131	met-d-Ala	M15122	12:46544011-47796599	0.69977459223843	0.253824625450209	0.0058348339738871	2.0
MR-IVW LD	alanine	HMDB0000161	glycerol	HMDB0000131	met-d-Ala	M15122	12:56610577-57110577	-0.0990221297231814	0.251363867758848	0.693625785030419	1.0
MR-IVW LD	alanine	HMDB0000161	glycerol	HMDB0000131	met-d-Ala	M15122	12:59740767-60240767	0.652284571089291	0.483173756362437	0.177015982874803	1.0
MR-IVW LD	alanine	HMDB0000161	glycerol	HMDB0000131	met-d-Ala	M15122	12:122367989-122867989	0.204329386416491	0.638529332551545	0.748968330553364	1.0
MR-IVW LD	alanine	HMDB0000161	glycerol	HMDB0000131	met-d-Ala	M15122	16:69383883-70933639	0.426690047683426	0.280802181185191	0.128626715942295	3.0
MR-IVW LD	alanine	HMDB0000161	glycerol	HMDB0000131	met-d-Ala	M15122	17:79391534-79891534	0.504216385409002	0.536746474790229	0.347528523523375	1.0
MR-IVW LD	alanine	HMDB0000161	glycerol	HMDB0000131	met-d-Ala	M15122	21:32796216-33296216	-0.717300242686469	0.693390234596922	0.300910532935173	1.0
MR-IVW LD	alanine	HMDB0000161	glycerol	HMDB0000131	met-d-Ala	M15122	22:18934095-19434095	0.643857350389636	0.643857350389636	0.317310507862914	1.0
MR-IVW LD	arachidonate (20:4n6)	HMDB0001043	orotate	HMDB0000226	M01110	GCST90200392	11:61330635-61830635	-0.0798973182872989	0.0500098805816577	0.110125199838857	1.0
MR-IVW LD	5-oxoproline	HMDB0000267	gluconate	HMDB0000625	GCST90200280	GCST90200373	8:144861615-145802337	0.0449896598727945	0.0325723984652824	0.167211217058594	3.0
MR-IVW LD	5-oxoproline	HMDB0000267	gluconate	HMDB0000625	GCST90200280	GCST90200373	12:56615338-57115338	0.0781494066908638	0.169618708737702	0.644988187162712	1.0
MR-IVW LD	kynurenine	HMDB0000684	guanidinoacetate	HMDB0000128	GCST90199636	GCST90200384	1:241463402-241963402	-0.0859943556362893	0.132032838723243	0.514846162503851	1.0
MR-IVW LD	kynurenine	HMDB0000684	guanidinoacetate	HMDB0000128	GCST90199636	GCST90200384	8:39554593-40054593	-0.109049025954627	0.167833018289688	0.515855559671763	1.0
MR-IVW LD	kynurenine	HMDB0000684	guanidinoacetate	HMDB0000128	GCST90199636	GCST90200384	12:111809557-113090766	-0.398362035100218	0.14114589555821	0.0047674258542215	1.0
MR-IVW LD	kynurenine	HMDB0000684	guanidinoacetate	HMDB0000128	GCST90199636	GCST90200384	16:87568373-88128072	0.0271916572177633	0.0689722189441524	0.693403325271099	2.0
MR-IVW LD	isoleucine	HMDB0000172	allantoin	HMDB0000462	met-d-Ile	GCST90200286	2:27480940-28253174	-0.149277615321926	0.56488351292612	0.791577536797757	1.0
MR-IVW LD	isoleucine	HMDB0000172	allantoin	HMDB0000462	met-d-Ile	GCST90200286	2:165251927-165751927	0.0111742588196424	0.516606095383874	0.982742996079287	1.0
MR-IVW LD	isoleucine	HMDB0000172	allantoin	HMDB0000462	met-d-Ile	GCST90200286	4:88890833-89475171	0.202414981141366	0.204431555816006	0.322107797079903	2.0
MR-IVW LD	isoleucine	HMDB0000172	allantoin	HMDB0000462	met-d-Ile	GCST90200286	8:76193463-76693463	1.95294139550865	0.649605518540146	0.0026440467598498	1.0
MR-IVW LD	isoleucine	HMDB0000172	allantoin	HMDB0000462	met-d-Ile	GCST90200286	12:56611458-57111458	0.528354243846321	0.462695410941569	0.253493473598188	1.0
MR-IVW LD	isoleucine	HMDB0000172	allantoin	HMDB0000462	met-d-Ile	GCST90200286	16:69331471-69831471	-0.923294830476026	0.574587705949708	0.108080183767573	1.0
MR-IVW LD	isoleucine	HMDB0000172	allantoin	HMDB0000462	met-d-Ile	GCST90200286	16:69865519-70914672	0.167824833328625	0.323136139310858	0.603507889987645	1.0
MR-IVW LD	isoleucine	HMDB0000172	allantoin	HMDB0000462	met-d-Ile	GCST90200286	17:6935779-7435779	-0.157230831607733	0.473093642047178	0.739627925900203	1.0
MR-IVW LD	isoleucine	HMDB0000172	allantoin	HMDB0000462	met-d-Ile	GCST90200286	19:49069664-49569664	0.341789074145053	0.438389420530076	0.435598578910294	1.0
MR-IVW LD	5,6-dihydrothymine	HMDB0000079	guanidinoacetate	HMDB0000128	GCST90200339	GCST90200384	22:50721854-51221854	0.013285644755402	0.160393815001325	0.933985598805035	1.0
MR-IVW LD	creatinine	HMDB0000562	acetoacetate	HMDB0000060	bioa_026	met-d-Acetoacetate	1:109627506-110127506	0.191706019177851	0.148101292833906	0.195518652432102	1.0
MR-IVW LD	creatinine	HMDB0000562	acetoacetate	HMDB0000060	bioa_026	met-d-Acetoacetate	2:27480940-27980940	-0.402882558534834	0.101980244204433	7.79574155291293e-05	1.0
MR-IVW LD	creatinine	HMDB0000562	acetoacetate	HMDB0000060	bioa_026	met-d-Acetoacetate	2:73467567-73967567	-0.298897740171515	0.154025429992272	0.0523099739300617	1.0
MR-IVW LD	creatinine	HMDB0000562	acetoacetate	HMDB0000060	bioa_026	met-d-Acetoacetate	2:121056440-121556440	0.0449593320826938	0.153889901110335	0.770169964166268	1.0
MR-IVW LD	creatinine	HMDB0000562	acetoacetate	HMDB0000060	bioa_026	met-d-Acetoacetate	2:211315692-211815692	0.12156496820038	0.119339486952453	0.308369954481168	1.0
MR-IVW LD	creatinine	HMDB0000562	acetoacetate	HMDB0000060	bioa_026	met-d-Acetoacetate	2:217404869-217904869	-0.122432810517157	0.12874661923288	0.341624975460781	1.0
MR-IVW LD	creatinine	HMDB0000562	acetoacetate	HMDB0000060	bioa_026	met-d-Acetoacetate	4:77118847-77618847	0.217872312520986	0.102387451865985	0.0333437122363631	1.0
MR-IVW LD	creatinine	HMDB0000562	acetoacetate	HMDB0000060	bioa_026	met-d-Acetoacetate	5:39171736-39671736	0.0842496707169741	0.145469242819977	0.562482590691113	1.0
MR-IVW LD	creatinine	HMDB0000562	acetoacetate	HMDB0000060	bioa_026	met-d-Acetoacetate	5:67795622-68295622	-0.173816994815157	0.15366611300094	0.257998614294918	1.0
MR-IVW LD	creatinine	HMDB0000562	acetoacetate	HMDB0000060	bioa_026	met-d-Acetoacetate	5:176567143-177067143	0.353235592200202	0.103994350300896	0.0006820853085603	1.0
MR-IVW LD	creatinine	HMDB0000562	acetoacetate	HMDB0000060	bioa_026	met-d-Acetoacetate	6:6868990-7368990	0.201033320966263	0.155389403094453	0.195755611532235	1.0
MR-IVW LD	creatinine	HMDB0000562	acetoacetate	HMDB0000060	bioa_026	met-d-Acetoacetate	6:43564625-44064625	-0.0647838446779129	0.151222014800998	0.6683583191591	1.0
MR-IVW LD	creatinine	HMDB0000562	acetoacetate	HMDB0000060	bioa_026	met-d-Acetoacetate	6:160442375-160942375	0.028315364098224	0.100509545435038	0.778159629388367	1.0
MR-IVW LD	creatinine	HMDB0000562	acetoacetate	HMDB0000060	bioa_026	met-d-Acetoacetate	7:77297198-77797198	0.164717006833986	0.141676598027401	0.244980960930554	1.0
MR-IVW LD	creatinine	HMDB0000562	acetoacetate	HMDB0000060	bioa_026	met-d-Acetoacetate	7:151157801-151657801	0.284633660864281	0.129970843634024	0.0285256244259247	1.0
MR-IVW LD	creatinine	HMDB0000562	acetoacetate	HMDB0000060	bioa_026	met-d-Acetoacetate	8:23501151-24001151	-0.0898444888367337	0.143862827348472	0.532289444309593	1.0
MR-IVW LD	creatinine	HMDB0000562	acetoacetate	HMDB0000060	bioa_026	met-d-Acetoacetate	11:30518678-31018678	0.0917039825449669	0.144030835934509	0.524322312209509	1.0
MR-IVW LD	creatinine	HMDB0000562	acetoacetate	HMDB0000060	bioa_026	met-d-Acetoacetate	15:45399813-46200138	-0.0293621965884345	0.0628035438383078	0.640124654444852	1.0
MR-IVW LD	creatinine	HMDB0000562	acetoacetate	HMDB0000060	bioa_026	met-d-Acetoacetate	15:75279182-75779182	0.0887615864236468	0.150616577935529	0.55564563023333	1.0
MR-IVW LD	creatinine	HMDB0000562	acetoacetate	HMDB0000060	bioa_026	met-d-Acetoacetate	15:75910951-76410951	-0.145860857303	0.135488149347589	0.281677755735526	1.0
MR-IVW LD	creatinine	HMDB0000562	acetoacetate	HMDB0000060	bioa_026	met-d-Acetoacetate	16:20117645-20617645	0.180613133089705	0.112892794151685	0.109628725962348	1.0
MR-IVW LD	creatinine	HMDB0000562	acetoacetate	HMDB0000060	bioa_026	met-d-Acetoacetate	17:37370347-37870347	0.178139954642438	0.128958653768469	0.167164417092136	1.0
MR-IVW LD	creatinine	HMDB0000562	acetoacetate	HMDB0000060	bioa_026	met-d-Acetoacetate	17:58724447-59700441	-0.0582873057455757	0.0791876784288624	0.46169093232493	2.0
MR-IVW LD	creatinine	HMDB0000562	acetoacetate	HMDB0000060	bioa_026	met-d-Acetoacetate	19:33119611-33619611	-0.0782881898103885	0.150545011115814	0.603041426436784	1.0
MR-IVW LD	creatinine	HMDB0000562	acetoacetate	HMDB0000060	bioa_026	met-d-Acetoacetate	22:40650077-41150077	-0.236206313072594	0.13769386192464	0.0862635830655723	1.0
MR-IVW LD	betaine	HMDB0000043	asparagine	HMDB0000168	M03141	bioa_003	2:211337631-211837631	0.18977571120959	0.0687344118832269	0.0057624676403651	1.0
MR-IVW LD	betaine	HMDB0000043	asparagine	HMDB0000168	M03141	bioa_003	5:78095798-78666416	0.10052534720099	0.0461983686432942	0.0295589882301396	2.0
MR-IVW LD	betaine	HMDB0000043	asparagine	HMDB0000168	M03141	bioa_003	12:30349-530349	-0.0580602233288025	0.0825892223738305	0.48205574947527	1.0
MR-IVW LD	betaine	HMDB0000043	asparagine	HMDB0000168	M03141	bioa_003	21:44237404-44737404	-0.0180503097637872	0.0727835071120478	0.804134406802439	1.0
MR-IVW LD	inositol 1-phosphate (i1p)	HMDB0000213	tyrosine	HMDB0000158	M01481	met-d-Tyr	1:5349333-5849333	-0.0004536803689123	0.0218531141798068	0.983436751472719	1.0
MR-IVW LD	inositol 1-phosphate (i1p)	HMDB0000213	tyrosine	HMDB0000158	M01481	met-d-Tyr	4:31607204-32397858	0.0175982924901588	0.0207916948790461	0.397324222012476	1.0
MR-IVW LD	inositol 1-phosphate (i1p)	HMDB0000213	tyrosine	HMDB0000158	M01481	met-d-Tyr	4:66148855-66648855	0.0021204481151895	0.0214829901271401	0.921373623343094	1.0
MR-IVW LD	inositol 1-phosphate (i1p)	HMDB0000213	tyrosine	HMDB0000158	M01481	met-d-Tyr	6:20616244-21116244	0.0196694558543592	0.0222143765286139	0.375920378739883	1.0
MR-IVW LD	inositol 1-phosphate (i1p)	HMDB0000213	tyrosine	HMDB0000158	M01481	met-d-Tyr	10:114775621-115275621	0.0192805762393653	0.0213948914981284	0.367494413997588	1.0
MR-IVW LD	inositol 1-phosphate (i1p)	HMDB0000213	tyrosine	HMDB0000158	M01481	met-d-Tyr	12:47079779-47579779	-0.119155554871668	0.0219214057323457	5.46184682101302e-08	1.0
MR-IVW LD	inositol 1-phosphate (i1p)	HMDB0000213	tyrosine	HMDB0000158	M01481	met-d-Tyr	12:62771708-63271708	0.0248805483003717	0.0220875567520318	0.259974710077413	1.0
MR-IVW LD	inositol 1-phosphate (i1p)	HMDB0000213	tyrosine	HMDB0000158	M01481	met-d-Tyr	14:96380570-96880570	0.0102416048109435	0.0223247223037449	0.64640924989369	1.0
MR-IVW LD	inositol 1-phosphate (i1p)	HMDB0000213	tyrosine	HMDB0000158	M01481	met-d-Tyr	15:77060646-77560646	-0.0079769394720394	0.0211048085977444	0.705454465384608	1.0
MR-IVW LD	glycine	HMDB0000123	3-ureidopropionate	HMDB0000026	GCST90200707	GCST90200283	1:75967169-76467169	0.013550980323986	0.185322319315247	0.941709714812577	1.0
MR-IVW LD	glycine	HMDB0000123	3-ureidopropionate	HMDB0000026	GCST90200707	GCST90200283	2:211036896-212058697	0.0168426180543252	0.0293937941930464	0.566645293310249	2.0
MR-IVW LD	glycine	HMDB0000123	3-ureidopropionate	HMDB0000026	GCST90200707	GCST90200283	3:125659669-126159669	0.140226354916131	0.189328046482583	0.458903961998102	1.0
MR-IVW LD	glycine	HMDB0000123	3-ureidopropionate	HMDB0000026	GCST90200707	GCST90200283	9:6290540-6790540	-0.0433505941674076	0.143981266044708	0.763349707077071	1.0
MR-IVW LD	1-methylurate	HMDB0003099	creatine	HMDB0000064	M34395	GCST90200323	8:18010431-18510431	0.0332983745101753	0.0902328895028104	0.712107583344706	1.0
MR-IVW LD	threonine	HMDB0000167	pyruvate	HMDB0000243	GCST90200432	GCST90200430	2:27589369-28089369	-0.572256603168797	0.155300598533424	0.0002288536105276	1.0
MR-IVW LD	threonine	HMDB0000167	pyruvate	HMDB0000243	GCST90200432	GCST90200430	2:211290507-211790507	0.0293925095168447	0.13606975113748	0.828979479675039	1.0
MR-IVW LD	threonine	HMDB0000167	pyruvate	HMDB0000243	GCST90200432	GCST90200430	12:46938082-47438082	-0.0515375223677569	0.161366619880346	0.749437194173932	1.0
MR-IVW LD	threonine	HMDB0000167	pyruvate	HMDB0000243	GCST90200432	GCST90200430	14:100594368-101094368	0.0587513963124745	0.18021309753557	0.744416267000977	1.0
MR-IVW LD	glutamate	HMDB0000148	n1-methyl-2-pyridone-5-carboxamide	HMDB0004193	GCST90200412	GCST90199778	5:36388589-36888589	0.0755368994997904	0.15606223174459	0.628373230104454	1.0
MR-IVW LD	choline	HMDB0000097	3-(4-hydroxyphenyl)lactate	HMDB0000755	GCST90200327	GCST90200371	2:211290507-211790507	-0.244210898208554	0.177197403865135	0.16814601321566	1.0
MR-IVW LD	choline	HMDB0000097	3-(4-hydroxyphenyl)lactate	HMDB0000755	GCST90200327	GCST90200371	17:17175631-17675631	0.0279884422233545	0.151210428630257	0.853153755921758	1.0
MR-IVW LD	alpha-ketoglutaramate*	HMDB0001552	taurine	HMDB0000251	GCST90199885	GCST90200420	3:99879368-100379368	0.0098511843209867	0.125638065949788	0.937502529688893	1.0
MR-IVW LD	creatinine	HMDB0000562	urate	HMDB0000289	met-d-Creatinine	GCST90200307	1:62775942-63275942	-0.271151154051893	0.532501450835909	0.61061018031717	1.0
MR-IVW LD	creatinine	HMDB0000562	urate	HMDB0000289	met-d-Creatinine	GCST90200307	1:78344069-78844069	-0.318659471922379	0.584761409109293	0.585795267018843	1.0
MR-IVW LD	creatinine	HMDB0000562	urate	HMDB0000289	met-d-Creatinine	GCST90200307	1:113008681-113508681	0.469191836891648	0.476826938288832	0.325121566231541	1.0
MR-IVW LD	creatinine	HMDB0000562	urate	HMDB0000289	met-d-Creatinine	GCST90200307	1:150079982-151190625	0.431589686715049	0.438833868877031	0.325365252810788	1.0
MR-IVW LD	creatinine	HMDB0000562	urate	HMDB0000289	met-d-Creatinine	GCST90200307	1:243202864-243702864	0.52038609793338	0.658224681274567	0.429183064982086	1.0
MR-IVW LD	creatinine	HMDB0000562	urate	HMDB0000289	met-d-Creatinine	GCST90200307	2:15538692-16038692	1.80910495916657	0.634987769994952	0.0043851496479816	1.0
MR-IVW LD	creatinine	HMDB0000562	urate	HMDB0000289	met-d-Creatinine	GCST90200307	2:18426203-18926203	0.650534809776839	0.602978104325686	0.280645815500559	1.0
MR-IVW LD	creatinine	HMDB0000562	urate	HMDB0000289	met-d-Creatinine	GCST90200307	2:73303397-74097901	0.985327266311679	0.550423808223131	0.0734338634064104	1.0
MR-IVW LD	creatinine	HMDB0000562	urate	HMDB0000289	met-d-Creatinine	GCST90200307	2:121056440-121556440	0.689258290662908	0.541076588887175	0.202711420343754	1.0
MR-IVW LD	creatinine	HMDB0000562	urate	HMDB0000289	met-d-Creatinine	GCST90200307	2:148593372-149093372	0.785268144319066	0.665488789638516	0.238005371107292	1.0
MR-IVW LD	creatinine	HMDB0000562	urate	HMDB0000289	met-d-Creatinine	GCST90200307	2:176734544-177234544	1.26268280708863	0.540438997896288	0.0194702948536559	1.0
MR-IVW LD	creatinine	HMDB0000562	urate	HMDB0000289	met-d-Creatinine	GCST90200307	2:211293055-211793055	-0.239234404586372	0.324298384856817	0.460697735335437	1.0
MR-IVW LD	creatinine	HMDB0000562	urate	HMDB0000289	met-d-Creatinine	GCST90200307	2:217394852-217894852	-0.945043035277577	0.513863916793962	0.0659016506811913	1.0
MR-IVW LD	creatinine	HMDB0000562	urate	HMDB0000289	met-d-Creatinine	GCST90200307	2:220108198-220608198	0.422280784922848	0.526081157571841	0.422153164408003	1.0
MR-IVW LD	creatinine	HMDB0000562	urate	HMDB0000289	met-d-Creatinine	GCST90200307	3:38187471-38687471	0.0372230602333169	0.635171740004538	0.953268207330704	1.0
MR-IVW LD	creatinine	HMDB0000562	urate	HMDB0000289	met-d-Creatinine	GCST90200307	3:141462708-141962708	0.42637425695977	0.545858438402073	0.434739123777104	1.0
MR-IVW LD	creatinine	HMDB0000562	urate	HMDB0000289	met-d-Creatinine	GCST90200307	3:185024780-185524780	0.892815812989177	0.578119332609006	0.122504729461979	1.0
MR-IVW LD	creatinine	HMDB0000562	urate	HMDB0000289	met-d-Creatinine	GCST90200307	4:76880934-77664144	-0.103582957147537	0.249683251832829	0.678246260255357	1.0
MR-IVW LD	creatinine	HMDB0000562	urate	HMDB0000289	met-d-Creatinine	GCST90200307	4:103323863-104102802	-0.374405423766307	0.513016690299288	0.465505481398311	1.0
MR-IVW LD	creatinine	HMDB0000562	urate	HMDB0000289	met-d-Creatinine	GCST90200307	5:39144851-39644851	0.0360592160653704	0.418624266488639	0.931357173877026	1.0
MR-IVW LD	creatinine	HMDB0000562	urate	HMDB0000289	met-d-Creatinine	GCST90200307	5:53045546-53835870	-0.337817368471362	0.62106451046606	0.586487705441189	1.0
MR-IVW LD	creatinine	HMDB0000562	urate	HMDB0000289	met-d-Creatinine	GCST90200307	5:176565124-177065124	-0.168968441738718	0.36246247599412	0.64109518505911	1.0
MR-IVW LD	creatinine	HMDB0000562	urate	HMDB0000289	met-d-Creatinine	GCST90200307	6:43556335-44056335	0.605377035051178	0.485501754559874	0.21243046769932	1.0
MR-IVW LD	creatinine	HMDB0000562	urate	HMDB0000289	met-d-Creatinine	GCST90200307	6:108750742-109250742	0.399039138242331	0.641781653455821	0.5340945915287	1.0
MR-IVW LD	creatinine	HMDB0000562	urate	HMDB0000289	met-d-Creatinine	GCST90200307	6:133547208-134047208	-0.308437653265068	0.598783587375094	0.60647820952738	1.0
MR-IVW LD	creatinine	HMDB0000562	urate	HMDB0000289	met-d-Creatinine	GCST90200307	6:160418389-160927934	-0.179172842902552	0.384664124330529	0.641365562331433	1.0
MR-IVW LD	creatinine	HMDB0000562	urate	HMDB0000289	met-d-Creatinine	GCST90200307	7:1036567-1536567	1.20870434718815	0.441754032956073	0.0062163089429385	1.0
MR-IVW LD	creatinine	HMDB0000562	urate	HMDB0000289	met-d-Creatinine	GCST90200307	7:25488956-25988956	-0.609392823390009	0.618850419151818	0.324762865575831	1.0
MR-IVW LD	creatinine	HMDB0000562	urate	HMDB0000289	met-d-Creatinine	GCST90200307	7:76984640-77791673	0.414592445526795	0.57149301391063	0.468172962279644	1.0
MR-IVW LD	creatinine	HMDB0000562	urate	HMDB0000289	met-d-Creatinine	GCST90200307	7:128492221-128992221	-0.651490456960689	0.611366846714316	0.286591225091284	1.0
MR-IVW LD	creatinine	HMDB0000562	urate	HMDB0000289	met-d-Creatinine	GCST90200307	7:151165041-151665041	0.608217834392447	0.276053768181745	0.0275765282769294	1.0
MR-IVW LD	creatinine	HMDB0000562	urate	HMDB0000289	met-d-Creatinine	GCST90200307	8:8031142-9250941	-0.336120074207594	0.571032575990274	0.556117531197072	1.0
MR-IVW LD	creatinine	HMDB0000562	urate	HMDB0000289	met-d-Creatinine	GCST90200307	8:9759952-10530228	1.24670962701771	0.643329355800755	0.0526351075172501	1.0
MR-IVW LD	creatinine	HMDB0000562	urate	HMDB0000289	met-d-Creatinine	GCST90200307	8:10561829-11945872	1.00674685632313	0.635491948096074	0.113148029966932	1.0
MR-IVW LD	creatinine	HMDB0000562	urate	HMDB0000289	met-d-Creatinine	GCST90200307	8:19609539-20109539	0.100906946587763	0.614951143249549	0.869660788733757	1.0
MR-IVW LD	creatinine	HMDB0000562	urate	HMDB0000289	met-d-Creatinine	GCST90200307	8:23527006-24027006	0.390942299917206	0.526115837567383	0.457437685268371	1.0
MR-IVW LD	creatinine	HMDB0000562	urate	HMDB0000289	met-d-Creatinine	GCST90200307	8:30157389-30657389	-0.625628327971318	0.619390648671687	0.312461432730711	1.0
MR-IVW LD	creatinine	HMDB0000562	urate	HMDB0000289	met-d-Creatinine	GCST90200307	8:144768354-145268354	0.521100778116299	0.646063632562179	0.419909594467601	1.0
MR-IVW LD	creatinine	HMDB0000562	urate	HMDB0000289	met-d-Creatinine	GCST90200307	9:71184707-71684707	-0.0418028753904794	0.55834382275867	0.94031861151383	1.0
MR-IVW LD	creatinine	HMDB0000562	urate	HMDB0000289	met-d-Creatinine	GCST90200307	10:52398454-52898454	-1.73139861976365	0.555544178396892	0.001829611993517	1.0
MR-IVW LD	creatinine	HMDB0000562	urate	HMDB0000289	met-d-Creatinine	GCST90200307	11:1928330-2428330	1.37004883440118	0.661407708402833	0.0383201734464034	1.0
MR-IVW LD	creatinine	HMDB0000562	urate	HMDB0000289	met-d-Creatinine	GCST90200307	11:2548804-3048804	0.133795600892367	0.543547047883882	0.805563989944576	1.0
MR-IVW LD	creatinine	HMDB0000562	urate	HMDB0000289	met-d-Creatinine	GCST90200307	11:30504837-31294673	0.739333701794744	0.412955499542105	0.0733981207808904	1.0
MR-IVW LD	creatinine	HMDB0000562	urate	HMDB0000289	met-d-Creatinine	GCST90200307	11:116373213-117240760	0.0434719457820467	0.560975080657474	0.938230928835906	1.0
MR-IVW LD	creatinine	HMDB0000562	urate	HMDB0000289	met-d-Creatinine	GCST90200307	12:15092463-15592463	0.124903475741546	0.618658913173976	0.839999652034255	1.0
MR-IVW LD	creatinine	HMDB0000562	urate	HMDB0000289	met-d-Creatinine	GCST90200307	15:41118334-41871842	-0.576433950522286	0.501319317938621	0.250212286523844	1.0
MR-IVW LD	creatinine	HMDB0000562	urate	HMDB0000289	met-d-Creatinine	GCST90200307	15:45400360-46179051	-0.145754156141152	0.298005452044608	0.624771638973458	1.0
MR-IVW LD	creatinine	HMDB0000562	urate	HMDB0000289	met-d-Creatinine	GCST90200307	15:53700578-54200578	-0.293753058313857	0.520569192606936	0.572555389081503	1.0
MR-IVW LD	creatinine	HMDB0000562	urate	HMDB0000289	met-d-Creatinine	GCST90200307	15:76097375-76597375	0.155318211952062	0.526339859343148	0.767924282702826	1.0
MR-IVW LD	creatinine	HMDB0000562	urate	HMDB0000289	met-d-Creatinine	GCST90200307	16:20142332-21335139	0.429986233983312	0.282117393425324	0.127473892910935	2.0
MR-IVW LD	creatinine	HMDB0000562	urate	HMDB0000289	met-d-Creatinine	GCST90200307	16:89453424-89953424	-0.454545324502502	0.516890325105507	0.379192849751903	1.0
MR-IVW LD	creatinine	HMDB0000562	urate	HMDB0000289	met-d-Creatinine	GCST90200307	17:19176536-19724875	-0.400768316946189	0.41751481211675	0.3371105507464	1.0
MR-IVW LD	creatinine	HMDB0000562	urate	HMDB0000289	met-d-Creatinine	GCST90200307	17:37200083-37954217	-0.286228681617471	0.434927613340474	0.510469710876787	1.0
MR-IVW LD	creatinine	HMDB0000562	urate	HMDB0000289	met-d-Creatinine	GCST90200307	17:58690466-59700441	-0.683576702223795	0.343105823131084	0.0463359239307416	2.0
MR-IVW LD	creatinine	HMDB0000562	urate	HMDB0000289	met-d-Creatinine	GCST90200307	18:76910235-77410235	0.0678619240173022	0.483978382645847	0.888488659483513	1.0
MR-IVW LD	creatinine	HMDB0000562	urate	HMDB0000289	met-d-Creatinine	GCST90200307	19:32940263-33709298	0.301395079599496	0.508916297895101	0.553697134871987	1.0
MR-IVW LD	creatinine	HMDB0000562	urate	HMDB0000289	met-d-Creatinine	GCST90200307	19:45162079-45662079	0.394632298478301	0.637609390543605	0.535965864900245	1.0
MR-IVW LD	creatinine	HMDB0000562	urate	HMDB0000289	met-d-Creatinine	GCST90200307	20:32653904-33537782	1.28080189752265	0.512437575002915	0.0124393237705463	1.0
MR-IVW LD	creatinine	HMDB0000562	urate	HMDB0000289	met-d-Creatinine	GCST90200307	22:38345240-38845240	-1.04133453336574	0.52633168346111	0.0478750485380387	1.0
MR-IVW LD	phenylalanine	HMDB0000159	serine	HMDB0000187	met-d-Phe	M32315	6:17868392-18368392	-0.43944476126683	0.694606235550795	0.526960228463328	1.0
MR-IVW LD	phenylalanine	HMDB0000159	serine	HMDB0000187	met-d-Phe	M32315	11:57019429-57519429	0.454515490266598	0.33055672019389	0.169131444702673	1.0
MR-IVW LD	phenylalanine	HMDB0000159	serine	HMDB0000187	met-d-Phe	M32315	12:56671418-57171418	1.28979821367043	0.684382725621044	0.059481783700319	1.0
MR-IVW LD	phenylalanine	HMDB0000159	serine	HMDB0000187	met-d-Phe	M32315	12:102890425-104124563	-0.108379901355344	0.129556888167139	0.402849525174177	5.0
MR-IVW LD	phenylalanine	HMDB0000159	serine	HMDB0000187	met-d-Phe	M32315	14:55161744-55661744	-0.531125378824222	0.424900303059376	0.211299547333709	1.0
MR-IVW LD	phenylalanine	HMDB0000159	serine	HMDB0000187	met-d-Phe	M32315	16:16004626-16504626	-0.323715200519928	0.706287710225299	0.6467129796159	1.0
MR-IVW LD	citrate	HMDB0000094	sarcosine	HMDB0000271	met-d-Citrate	bioa_031	1:54822726-55322726	-0.158910226643252	0.403325448333131	0.693581039234952	1.0
MR-IVW LD	citrate	HMDB0000094	sarcosine	HMDB0000271	met-d-Citrate	bioa_031	1:206967359-207467359	-0.211866423558231	0.170584882091973	0.21423656204866	1.0
MR-IVW LD	citrate	HMDB0000094	sarcosine	HMDB0000271	met-d-Citrate	bioa_031	2:6909613-7409613	-0.480284338274781	0.400905123768595	0.230917016983768	1.0
MR-IVW LD	citrate	HMDB0000094	sarcosine	HMDB0000271	met-d-Citrate	bioa_031	2:211290507-211790507	-0.584844494627974	0.242071396783099	0.0156920613469006	1.0
MR-IVW LD	citrate	HMDB0000094	sarcosine	HMDB0000271	met-d-Citrate	bioa_031	2:241907241-242693157	0.177341347265549	0.357543038841841	0.619894410945348	1.0
MR-IVW LD	citrate	HMDB0000094	sarcosine	HMDB0000271	met-d-Citrate	bioa_031	4:77164144-77664144	0.204456511398334	0.336277156905149	0.543187473895296	1.0
MR-IVW LD	citrate	HMDB0000094	sarcosine	HMDB0000271	met-d-Citrate	bioa_031	5:14438417-15122542	0.0756879572871787	0.0777225339735184	0.330144647725665	5.0
MR-IVW LD	citrate	HMDB0000094	sarcosine	HMDB0000271	met-d-Citrate	bioa_031	5:43252947-44074677	0.149983704373889	0.227971527752179	0.510598905830384	2.0
MR-IVW LD	citrate	HMDB0000094	sarcosine	HMDB0000271	met-d-Citrate	bioa_031	5:176569252-177069252	0.783195759506762	0.394755927170745	0.0472558399315951	1.0
MR-IVW LD	citrate	HMDB0000094	sarcosine	HMDB0000271	met-d-Citrate	bioa_031	6:18111878-18611878	0.0710401316789489	0.297239044681811	0.81110558274087	1.0
MR-IVW LD	citrate	HMDB0000094	sarcosine	HMDB0000271	met-d-Citrate	bioa_031	6:160159894-160659894	-0.276687414189622	0.36168289436552	0.444271544624648	1.0
MR-IVW LD	citrate	HMDB0000094	sarcosine	HMDB0000271	met-d-Citrate	bioa_031	7:72772933-73272933	0.195975418726153	0.218966948297379	0.370787087976792	1.0
MR-IVW LD	citrate	HMDB0000094	sarcosine	HMDB0000271	met-d-Citrate	bioa_031	8:126256694-126756694	0.0127944808465419	0.206362594299086	0.950562832002982	1.0
MR-IVW LD	citrate	HMDB0000094	sarcosine	HMDB0000271	met-d-Citrate	bioa_031	9:95648531-96148531	-0.6693190916214	0.35697018219808	0.0607927235305228	1.0
MR-IVW LD	citrate	HMDB0000094	sarcosine	HMDB0000271	met-d-Citrate	bioa_031	9:135899500-136399500	-0.0062275506518791	0.366326508934202	0.98643661577251	1.0
MR-IVW LD	citrate	HMDB0000094	sarcosine	HMDB0000271	met-d-Citrate	bioa_031	10:5959218-6459218	0.45063558053507	0.398792549146078	0.258476224480034	1.0
MR-IVW LD	citrate	HMDB0000094	sarcosine	HMDB0000271	met-d-Citrate	bioa_031	10:64654071-65607438	0.230265803630462	0.278772159358913	0.408804091807538	1.0
MR-IVW LD	citrate	HMDB0000094	sarcosine	HMDB0000271	met-d-Citrate	bioa_031	10:94589724-95089724	-0.204345358678479	0.373574695938727	0.584378732122637	1.0
MR-IVW LD	citrate	HMDB0000094	sarcosine	HMDB0000271	met-d-Citrate	bioa_031	11:13111524-13611524	0.224553994902403	0.353628338428979	0.5254284149982	1.0
MR-IVW LD	citrate	HMDB0000094	sarcosine	HMDB0000271	met-d-Citrate	bioa_031	11:61356683-61856683	-0.365854143232051	0.28582354940004	0.200545135908885	1.0
MR-IVW LD	citrate	HMDB0000094	sarcosine	HMDB0000271	met-d-Citrate	bioa_031	12:20812570-21569526	-0.131286983856578	0.269583129068948	0.626258330947334	1.0
MR-IVW LD	citrate	HMDB0000094	sarcosine	HMDB0000271	met-d-Citrate	bioa_031	12:120844110-121665390	0.438685988697005	0.204611002190765	0.032032886784795	1.0
MR-IVW LD	citrate	HMDB0000094	sarcosine	HMDB0000271	met-d-Citrate	bioa_031	14:55030981-55530981	0.226150282323998	0.387243634116438	0.559220312038701	1.0
MR-IVW LD	citrate	HMDB0000094	sarcosine	HMDB0000271	met-d-Citrate	bioa_031	14:94594947-95094947	0.443938315616607	0.384695247501396	0.248500168926583	1.0
MR-IVW LD	citrate	HMDB0000094	sarcosine	HMDB0000271	met-d-Citrate	bioa_031	14:102387585-102887585	0.17613041931644	0.363155503745242	0.627676345513827	1.0
MR-IVW LD	citrate	HMDB0000094	sarcosine	HMDB0000271	met-d-Citrate	bioa_031	15:42429423-42929423	-0.0710281711136171	0.341481591892401	0.835228967353503	1.0
MR-IVW LD	citrate	HMDB0000094	sarcosine	HMDB0000271	met-d-Citrate	bioa_031	15:43028726-45186579	-0.202130257178299	0.229693474066251	0.378859309553429	1.0
MR-IVW LD	citrate	HMDB0000094	sarcosine	HMDB0000271	met-d-Citrate	bioa_031	17:6092241-7020419	-0.0211271704592939	0.0484627361075166	0.662875392604003	9.0
MR-IVW LD	citrate	HMDB0000094	sarcosine	HMDB0000271	met-d-Citrate	bioa_031	17:57343504-58184169	0.195951518633627	0.294663937794927	0.506050493075074	1.0
MR-IVW LD	citrate	HMDB0000094	sarcosine	HMDB0000271	met-d-Citrate	bioa_031	20:62104494-62604494	0.0481363777599356	0.414968773792548	0.907652541796145	1.0
MR-IVW LD	citrate	HMDB0000094	sarcosine	HMDB0000271	met-d-Citrate	bioa_031	22:18883605-19740639	0.0433965289194905	0.106364041469341	0.683273674902088	1.0
MR-IVW LD	bilirubin (e,e)*	HMDB0240584	bilirubin (e,e)*	HMDB0240584	GCST90200686	M32586	2:233898737-234968524	0.578114590765505	0.0283480627304627	1.91206269333321e-92	1.0
MR-IVW LD	bilirubin (e,e)*	HMDB0240584	bilirubin (e,e)*	HMDB0240584	GCST90200686	M32586	12:21102315-21602315	0.629913844477648	0.166678233762127	0.0001573198928753	1.0
MR-IVW LD	pantothenate	HMDB0000210	caffeine	HMDB0001847	M01508	GCST90200436	2:27200724-27700724	0.249707452536451	0.151243381163346	0.0987323238080802	1.0
MR-IVW LD	asparagine	HMDB0000168	threonine	HMDB0000167	M34283	M01284	11:61916235-62416235	0.0506426567177705	0.202570626871083	0.802587348634154	1.0
MR-IVW LD	asparagine	HMDB0000168	threonine	HMDB0000167	M34283	M01284	14:104016664-104812812	-0.0379063112223894	0.0930427639095013	0.683708787400791	1.0
MR-IVW LD	glucose	HMDB0000122	dimethylglycine	HMDB0000092	met-d-Glucose	GCST90200424	2:165251927-165751927	-0.315901435259374	0.655431404644641	0.629823831630876	1.0
MR-IVW LD	glucose	HMDB0000122	dimethylglycine	HMDB0000092	met-d-Glucose	GCST90200424	2:169498833-170056652	-0.275316043769302	0.170473192748222	0.106308360692816	4.0
MR-IVW LD	glucose	HMDB0000122	dimethylglycine	HMDB0000092	met-d-Glucose	GCST90200424	3:122819058-123319058	-0.355317325472072	0.421638999436736	0.399393407068197	1.0
MR-IVW LD	glucose	HMDB0000122	dimethylglycine	HMDB0000092	met-d-Glucose	GCST90200424	3:151951767-152451767	0.0047722907846837	0.663346098616607	0.994259852739839	1.0
MR-IVW LD	glucose	HMDB0000122	dimethylglycine	HMDB0000092	met-d-Glucose	GCST90200424	3:170377909-170877909	-0.367822497668442	0.351419919405749	0.295249427565909	1.0
MR-IVW LD	glucose	HMDB0000122	dimethylglycine	HMDB0000092	met-d-Glucose	GCST90200424	4:185468314-185968314	-0.221988601200084	0.650270231892213	0.732818282518897	1.0
MR-IVW LD	glucose	HMDB0000122	dimethylglycine	HMDB0000092	met-d-Glucose	GCST90200424	5:95479406-95979406	-0.147817473881589	0.635765444695179	0.816147234391115	1.0
MR-IVW LD	glucose	HMDB0000122	dimethylglycine	HMDB0000092	met-d-Glucose	GCST90200424	6:7000270-7500270	-0.268373956156478	0.607750706941694	0.658789111431596	1.0
MR-IVW LD	glucose	HMDB0000122	dimethylglycine	HMDB0000092	met-d-Glucose	GCST90200424	7:14801789-15301789	-0.288466773855669	0.437319490659225	0.509494646661221	1.0
MR-IVW LD	glucose	HMDB0000122	dimethylglycine	HMDB0000092	met-d-Glucose	GCST90200424	7:43935955-44473721	0.0826116977696431	0.276453417873812	0.76507218042872	2.0
MR-IVW LD	glucose	HMDB0000122	dimethylglycine	HMDB0000092	met-d-Glucose	GCST90200424	8:117934783-118434783	-0.0935388371701164	0.5481355687891	0.864499694124659	1.0
MR-IVW LD	glucose	HMDB0000122	dimethylglycine	HMDB0000092	met-d-Glucose	GCST90200424	9:21884068-22384068	-0.398073995095512	0.658201191597914	0.545318037715735	1.0
MR-IVW LD	glucose	HMDB0000122	dimethylglycine	HMDB0000092	met-d-Glucose	GCST90200424	10:2888477-3388477	0.557471174218413	0.360120701295269	0.121619402595369	1.0
MR-IVW LD	glucose	HMDB0000122	dimethylglycine	HMDB0000092	met-d-Glucose	GCST90200424	10:112762852-113262852	0.0875692472204529	0.679019449817004	0.897385921603253	1.0
MR-IVW LD	glucose	HMDB0000122	dimethylglycine	HMDB0000092	met-d-Glucose	GCST90200424	10:114504071-115004071	-0.686216415123853	0.452589046380717	0.129468283724938	1.0
MR-IVW LD	glucose	HMDB0000122	dimethylglycine	HMDB0000092	met-d-Glucose	GCST90200424	12:4134844-4634844	0.578195109369725	0.660671354314168	0.381485234522906	1.0
MR-IVW LD	glucose	HMDB0000122	dimethylglycine	HMDB0000092	met-d-Glucose	GCST90200424	12:111682800-112523499	-0.778083833217535	0.671090601487135	0.246280191019766	1.0
MR-IVW LD	glucose	HMDB0000122	dimethylglycine	HMDB0000092	met-d-Glucose	GCST90200424	12:121166650-121666650	0.319913067571579	0.612662737864572	0.601553147059832	1.0
MR-IVW LD	glucose	HMDB0000122	dimethylglycine	HMDB0000092	met-d-Glucose	GCST90200424	13:28213465-28721145	0.769682947244546	0.681707688766768	0.258876196617216	1.0
MR-IVW LD	glucose	HMDB0000122	dimethylglycine	HMDB0000092	met-d-Glucose	GCST90200424	17:43272775-44380160	0.269159696320865	0.649037718022143	0.678357296952068	1.0
MR-IVW LD	glucose	HMDB0000122	dimethylglycine	HMDB0000092	met-d-Glucose	GCST90200424	17:44543627-45043627	1.12831485187754	0.680221484665136	0.0971669309805924	1.0
MR-IVW LD	glucose	HMDB0000122	dimethylglycine	HMDB0000092	met-d-Glucose	GCST90200424	20:22311971-22811971	-0.333015054378856	0.660443717438189	0.614100273182257	1.0
MR-IVW LD	threonine	HMDB0000167	taurochenodeoxycholate	HMDB0000951	bioa_019	M18494	2:27191397-28253174	0.270228368568995	0.168892730355622	0.109598583399115	1.0
MR-IVW LD	threonine	HMDB0000167	taurochenodeoxycholate	HMDB0000951	bioa_019	M18494	6:126521687-127323798	-0.365324005691934	0.402475599491114	0.36404080920233	1.0
MR-IVW LD	threonine	HMDB0000167	taurochenodeoxycholate	HMDB0000951	bioa_019	M18494	8:74631674-75131674	-0.0496938029897193	0.234270785522963	0.832012471360641	1.0
MR-IVW LD	threonine	HMDB0000167	taurochenodeoxycholate	HMDB0000951	bioa_019	M18494	12:46636543-47464292	0.02971166864137	0.229621292214865	0.89704571880158	2.0
MR-IVW LD	threonine	HMDB0000167	taurochenodeoxycholate	HMDB0000951	bioa_019	M18494	12:56615040-57115040	0.119877859668415	0.256881127860889	0.640738381802541	1.0
MR-IVW LD	threonine	HMDB0000167	taurochenodeoxycholate	HMDB0000951	bioa_019	M18494	12:59727701-60227701	0.256427079087019	0.407473166768413	0.529145900132304	1.0
MR-IVW LD	threonine	HMDB0000167	taurochenodeoxycholate	HMDB0000951	bioa_019	M18494	16:1654524-2154524	0.9361983786473	0.295020497472888	0.0015069939691905	1.0
MR-IVW LD	threonine	HMDB0000167	taurochenodeoxycholate	HMDB0000951	bioa_019	M18494	20:42792364-43292364	0.386692345953129	0.397677923963161	0.330863681024073	1.0
MR-IVW LD	acetylphosphate	HMDB0001494	cysteine	HMDB0000574	M15488	M31453	1:109564880-110064880	-0.207283445996003	0.174895407559127	0.235944236122477	1.0
MR-IVW LD	acetylphosphate	HMDB0001494	cysteine	HMDB0000574	M15488	M31453	6:96128415-96628415	0.427568354394269	0.181173031522995	0.018274935061145	1.0
MR-IVW LD	4-acetamidobutanoate	HMDB0003681	orotate	HMDB0000226	M01558	GCST90200392	8:18010431-18510431	-0.179381851046658	0.0649944642644499	0.0057809175645728	2.0
MR-IVW LD	4-acetamidobutanoate	HMDB0003681	orotate	HMDB0000226	M01558	GCST90200392	18:22536478-23036478	-0.161456865227668	0.166598891236329	0.332477690808877	1.0
MR-IVW LD	thyroxine	HMDB0000248	caffeine	HMDB0001847	GCST90200293	M00569	2:234397317-234897317	-0.0434940093915865	0.175867081452941	0.804666905670649	1.0
MR-IVW LD	1-methylurate	HMDB0003099	2-aminobutyrate	HMDB0000452	M34395	M32348	8:18010431-18510431	-0.0237554903809654	0.0814473955918813	0.770541497710554	1.0
MR-IVW LD	glycochenodeoxycholate	HMDB0000637	adenosine 5'-monophosphate (amp)	HMDB0000045	M32346	GCST90200356	6:156877825-157377825	-0.042867894610368	0.153020318362772	0.77936617347102	1.0
MR-IVW LD	citrulline	HMDB0000904	5-methylthioadenosine (mta)	HMDB0001173	bioa_005	GCST90200359	2:211099261-211599261	-0.0614823314311538	0.19424683459748	0.751610490720225	1.0
MR-IVW LD	citrulline	HMDB0000904	5-methylthioadenosine (mta)	HMDB0001173	bioa_005	GCST90200359	8:10310878-10810878	0.29686506118328	0.282934734861678	0.294069917337934	1.0
MR-IVW LD	citrulline	HMDB0000904	5-methylthioadenosine (mta)	HMDB0001173	bioa_005	GCST90200359	8:11437159-11937159	0.211513127096156	0.350072815646117	0.54571232943874	1.0
MR-IVW LD	citrulline	HMDB0000904	5-methylthioadenosine (mta)	HMDB0001173	bioa_005	GCST90200359	9:133044244-133627617	0.0500721132088044	0.154769702075342	0.746296477072648	2.0
MR-IVW LD	citrulline	HMDB0000904	5-methylthioadenosine (mta)	HMDB0001173	bioa_005	GCST90200359	10:97138579-97638579	0.392484009632244	0.265650288709031	0.139556069627249	1.0
MR-IVW LD	citrulline	HMDB0000904	5-methylthioadenosine (mta)	HMDB0001173	bioa_005	GCST90200359	17:9542768-10042768	-0.217585717737192	0.204371736853515	0.287031358240588	1.0
MR-IVW LD	sulfate*	HMDB01448	hydroxy-n6,n6,n6-trimethyllysine*	HMDB01422	GCST90199896	GCST90200240	7:122557611-123057611	0.0157305977717144	0.172831215795161	0.927478995707351	1.0
MR-IVW LD	5,6-dihydrothymine	HMDB0000079	s-1-pyrroline-5-carboxylate	HMDB0001301	GCST90200339	GCST90200381	22:50721854-51221854	-0.145261498102822	0.160444335866613	0.365269371301752	1.0
MR-IVW LD	asparagine	HMDB0000168	glycochenodeoxycholate	HMDB0000637	bioa_003	GCST90200342	2:27480940-27980940	0.336709282427784	0.338567098932876	0.319973321656237	1.0
MR-IVW LD	asparagine	HMDB0000168	glycochenodeoxycholate	HMDB0000637	bioa_003	GCST90200342	4:178111051-178611051	0.717406536581321	0.288596459381276	0.0129243651456251	1.0
MR-IVW LD	asparagine	HMDB0000168	glycochenodeoxycholate	HMDB0000637	bioa_003	GCST90200342	7:97252737-97752737	0.0745641821385651	0.233643331548671	0.749622788999542	1.0
MR-IVW LD	asparagine	HMDB0000168	glycochenodeoxycholate	HMDB0000637	bioa_003	GCST90200342	11:61853420-62353420	-0.295530987415495	0.192354044676076	0.124442558174994	1.0
MR-IVW LD	asparagine	HMDB0000168	glycochenodeoxycholate	HMDB0000637	bioa_003	GCST90200342	12:46900176-47400176	0.494507017856014	0.32761505716107	0.131192811787847	1.0
MR-IVW LD	asparagine	HMDB0000168	glycochenodeoxycholate	HMDB0000637	bioa_003	GCST90200342	14:103514503-104812812	0.0701195812173418	0.126680216482464	0.579909833038014	4.0
MR-IVW LD	tyrosine	HMDB0000158	1-(1-enyl-stearoyl)-2-arachidonoyl-gpe (p-18:0/20:4)*	HMDB0005779	bioa_021	GCST90200058	4:99820973-100320973	0.576384712469159	0.550260979986827	0.294880479154972	1.0
MR-IVW LD	tyrosine	HMDB0000158	1-(1-enyl-stearoyl)-2-arachidonoyl-gpe (p-18:0/20:4)*	HMDB0005779	bioa_021	GCST90200058	6:111242119-112017012	-0.177573588306164	0.146124393129153	0.224281402964103	2.0
MR-IVW LD	tyrosine	HMDB0000158	1-(1-enyl-stearoyl)-2-arachidonoyl-gpe (p-18:0/20:4)*	HMDB0005779	bioa_021	GCST90200058	6:112114361-112614361	0.289757020831474	0.571466307188287	0.612125838715223	1.0
MR-IVW LD	tyrosine	HMDB0000158	1-(1-enyl-stearoyl)-2-arachidonoyl-gpe (p-18:0/20:4)*	HMDB0005779	bioa_021	GCST90200058	7:27926305-28426305	0.166343851082994	0.46713462016668	0.721770145342576	1.0
MR-IVW LD	tyrosine	HMDB0000158	1-(1-enyl-stearoyl)-2-arachidonoyl-gpe (p-18:0/20:4)*	HMDB0005779	bioa_021	GCST90200058	10:64816186-65575478	0.782780048591138	0.46498785849916	0.0922895758692909	1.0
MR-IVW LD	tyrosine	HMDB0000158	1-(1-enyl-stearoyl)-2-arachidonoyl-gpe (p-18:0/20:4)*	HMDB0005779	bioa_021	GCST90200058	11:61310081-61810081	-8.92930542154982	0.544221574094837	1.69074808040647e-60	1.0
MR-IVW LD	tyrosine	HMDB0000158	1-(1-enyl-stearoyl)-2-arachidonoyl-gpe (p-18:0/20:4)*	HMDB0005779	bioa_021	GCST90200058	12:46678393-47435518	-0.0041526838393113	0.433743257642226	0.992361122288308	1.0
MR-IVW LD	tyrosine	HMDB0000158	1-(1-enyl-stearoyl)-2-arachidonoyl-gpe (p-18:0/20:4)*	HMDB0005779	bioa_021	GCST90200058	12:56615040-57115040	0.553453162006911	0.333460105671899	0.0969691309157827	1.0
MR-IVW LD	tyrosine	HMDB0000158	1-(1-enyl-stearoyl)-2-arachidonoyl-gpe (p-18:0/20:4)*	HMDB0005779	bioa_021	GCST90200058	12:57594049-58094049	-0.767299010850543	0.500721027255958	0.125426659116689	1.0
MR-IVW LD	tyrosine	HMDB0000158	1-(1-enyl-stearoyl)-2-arachidonoyl-gpe (p-18:0/20:4)*	HMDB0005779	bioa_021	GCST90200058	12:59727701-60227701	0.863675315826941	0.488754772104021	0.0772125931986005	1.0
MR-IVW LD	tyrosine	HMDB0000158	1-(1-enyl-stearoyl)-2-arachidonoyl-gpe (p-18:0/20:4)*	HMDB0005779	bioa_021	GCST90200058	12:120845172-121674861	-0.0915892206436811	0.451713117239849	0.839322850540069	1.0
MR-IVW LD	tyrosine	HMDB0000158	1-(1-enyl-stearoyl)-2-arachidonoyl-gpe (p-18:0/20:4)*	HMDB0005779	bioa_021	GCST90200058	12:122092964-122592964	-0.45145285440874	0.523002975235433	0.38803099680431	1.0
MR-IVW LD	tyrosine	HMDB0000158	1-(1-enyl-stearoyl)-2-arachidonoyl-gpe (p-18:0/20:4)*	HMDB0005779	bioa_021	GCST90200058	15:60649639-61149639	0.957675079577058	0.562681285627404	0.0887581896354654	1.0
MR-IVW LD	tyrosine	HMDB0000158	1-(1-enyl-stearoyl)-2-arachidonoyl-gpe (p-18:0/20:4)*	HMDB0005779	bioa_021	GCST90200058	16:71153235-72438683	-0.405777708203856	0.250654133908123	0.105474163303205	2.0
MR-IVW LD	glycerol 3-phosphate	HMDB0000126	n-acetylornithine	HMDB0003357	GCST90199638	M15630	1:20921386-22251981	0.0807365626421521	0.0710538125813953	0.255842127688025	3.0
MR-IVW LD	choline	HMDB0000097	pyruvate	HMDB0000243	GCST90200327	GCST90200430	2:211290507-211790507	0.038280811745986	0.177217277913336	0.828979479675039	1.0
MR-IVW LD	choline	HMDB0000097	pyruvate	HMDB0000243	GCST90200327	GCST90200430	17:17175631-17675631	0.204359022446975	0.151194020902613	0.176492336615705	1.0
MR-IVW LD	creatinine	HMDB0000562	glutamine	HMDB0000641	M00513	M00053	7:23845366-24345366	0.252093966715237	0.173314602116725	0.145795140951976	1.0
MR-IVW LD	s-1-pyrroline-5-carboxylate	HMDB0001301	phosphoethanolamine	HMDB0000224	GCST90200381	GCST90200281	1:18949448-19449448	0.0678300551815373	0.146034545447969	0.642304231113578	1.0
MR-IVW LD	s-1-pyrroline-5-carboxylate	HMDB0001301	phosphoethanolamine	HMDB0000224	GCST90200381	GCST90200281	8:144432748-145014955	-0.0111268636548335	0.0441578024320531	0.801056862421254	3.0
MR-IVW LD	kynurenine	HMDB0000684	choline	HMDB0000097	M15140	GCST90200327	8:39556267-40056267	0.029504249186005	0.156250772132629	0.850228988251097	1.0
MR-IVW LD	kynurenine	HMDB0000684	choline	HMDB0000097	M15140	GCST90200327	12:112341686-113156415	0.189501109968353	0.130965943069061	0.147911059074166	1.0
MR-IVW LD	kynurenine	HMDB0000684	choline	HMDB0000097	M15140	GCST90200327	16:87628822-88128822	-0.009060664266705	0.0921655451448621	0.921687261897935	1.0
MR-IVW LD	phenylalanine	HMDB0000159	n1-methyl-2-pyridone-5-carboxamide	HMDB0004193	met-d-Phe	GCST90199778	2:211293055-211793055	0.20740480615512	0.600669970032226	0.729877024276156	1.0
MR-IVW LD	phenylalanine	HMDB0000159	n1-methyl-2-pyridone-5-carboxamide	HMDB0004193	met-d-Phe	GCST90199778	6:17868392-18368392	0.245220565829765	0.643007614301805	0.702932466191161	1.0
MR-IVW LD	phenylalanine	HMDB0000159	n1-methyl-2-pyridone-5-carboxamide	HMDB0004193	met-d-Phe	GCST90199778	11:57019429-57519429	-0.0552513127905106	0.359547493703354	0.877870709125889	1.0
MR-IVW LD	phenylalanine	HMDB0000159	n1-methyl-2-pyridone-5-carboxamide	HMDB0004193	met-d-Phe	GCST90199778	12:56671418-57171418	0.495736473962335	0.648941561286136	0.444917639706126	1.0
MR-IVW LD	phenylalanine	HMDB0000159	n1-methyl-2-pyridone-5-carboxamide	HMDB0004193	met-d-Phe	GCST90199778	12:102211009-102721004	0.416027839790492	0.413239692371123	0.314056347465665	2.0
MR-IVW LD	phenylalanine	HMDB0000159	n1-methyl-2-pyridone-5-carboxamide	HMDB0004193	met-d-Phe	GCST90199778	12:102890425-104124563	-0.0319032778452052	0.117060903038683	0.785210127424137	12.0
MR-IVW LD	phenylalanine	HMDB0000159	n1-methyl-2-pyridone-5-carboxamide	HMDB0004193	met-d-Phe	GCST90199778	12:104125826-104625826	-0.161457025618318	0.675090306828304	0.810978729543516	1.0
MR-IVW LD	phenylalanine	HMDB0000159	n1-methyl-2-pyridone-5-carboxamide	HMDB0004193	met-d-Phe	GCST90199778	14:55161744-55661744	0.623757952899904	0.351408550926423	0.0758942340131302	1.0
MR-IVW LD	phenylalanine	HMDB0000159	n1-methyl-2-pyridone-5-carboxamide	HMDB0004193	met-d-Phe	GCST90199778	14:55670870-56170870	0.795806709282681	0.634016637501361	0.209412447464291	1.0
MR-IVW LD	phenylalanine	HMDB0000159	n1-methyl-2-pyridone-5-carboxamide	HMDB0004193	met-d-Phe	GCST90199778	16:16004626-16504626	-1.47663142173266	0.66735363171755	0.0269206055486695	1.0
MR-IVW LD	alpha-aminoadipic acid	HMDB0000510	isoleucine	HMDB0000172	bioa_025	GCST90200399	3:2996317-3496317	0.089367772354801	0.242572828453357	0.71256288084847	1.0
MR-IVW LD	alpha-aminoadipic acid	HMDB0000510	isoleucine	HMDB0000172	bioa_025	GCST90200399	5:36380209-36880209	-0.0316653050885438	0.182568419656067	0.862302837754233	1.0
MR-IVW LD	alpha-tocopherol	HMDB0001893	inositol 1-phosphate (i1p)	HMDB0000213	GCST90200302	M01481	1:62651807-63403953	-0.460313228918162	0.395869376869618	0.244914432269934	1.0
MR-IVW LD	trans-urocanate	HMDB0000301	histidine	HMDB0000177	GCST90200416	GCST90200377	8:17963874-18463874	-0.146868952004843	0.178203092085878	0.409845171526911	1.0
MR-IVW LD	trans-urocanate	HMDB0000301	histidine	HMDB0000177	GCST90200416	GCST90200377	12:96124750-96624750	0.0111441740344686	0.0531897063235201	0.834044279329666	1.0
MR-IVW LD	trans-urocanate	HMDB0000301	histidine	HMDB0000177	GCST90200416	GCST90200377	19:51269710-51769710	0.017053793304363	0.177361939929559	0.923399458252194	1.0
MR-IVW LD	3-hydroxybutyrate (bhba)	HMDB0000011	cortisol	HMDB0000063	met-d-bOHbutyrate	GCST90200378	1:230050269-230550269	-0.741194991201579	0.548950600530172	0.176950733913272	1.0
MR-IVW LD	3-hydroxybutyrate (bhba)	HMDB0000011	cortisol	HMDB0000063	met-d-bOHbutyrate	GCST90200378	5:41452897-42471829	-0.688559894833648	0.387169244307336	0.0753305058151847	1.0
MR-IVW LD	3-hydroxybutyrate (bhba)	HMDB0000011	cortisol	HMDB0000063	met-d-bOHbutyrate	GCST90200378	8:8059014-8559014	-0.0007944163429637	0.630685969501876	0.99899497943836	1.0
MR-IVW LD	3-hydroxybutyrate (bhba)	HMDB0000011	cortisol	HMDB0000063	met-d-bOHbutyrate	GCST90200378	8:8580720-9433358	0.128168756707633	0.495387937802397	0.795848188289371	1.0
MR-IVW LD	3-hydroxybutyrate (bhba)	HMDB0000011	cortisol	HMDB0000063	met-d-bOHbutyrate	GCST90200378	8:9546321-10530228	-0.343581661579243	0.577871342394067	0.552134759383741	1.0
MR-IVW LD	3-hydroxybutyrate (bhba)	HMDB0000011	cortisol	HMDB0000063	met-d-bOHbutyrate	GCST90200378	8:10591858-11909109	-0.541309175833543	0.508804059365682	0.287380648363844	1.0
MR-IVW LD	3-hydroxybutyrate (bhba)	HMDB0000011	cortisol	HMDB0000063	met-d-bOHbutyrate	GCST90200378	9:107339744-107915739	0.192596943773994	0.421353690557807	0.647605700326176	2.0
MR-IVW LD	3-hydroxybutyrate (bhba)	HMDB0000011	cortisol	HMDB0000063	met-d-bOHbutyrate	GCST90200378	10:113694271-114194271	0.0811774616033637	0.449740598763332	0.856761304951558	1.0
MR-IVW LD	3-hydroxybutyrate (bhba)	HMDB0000011	cortisol	HMDB0000063	met-d-bOHbutyrate	GCST90200378	11:116451535-117240760	-0.228284517286208	0.627450455958549	0.715985889817472	1.0
MR-IVW LD	3-hydroxybutyrate (bhba)	HMDB0000011	cortisol	HMDB0000063	met-d-bOHbutyrate	GCST90200378	12:122375755-122875755	0.120299219506346	0.573529653763815	0.833860928341564	1.0
MR-IVW LD	3-hydroxybutyrate (bhba)	HMDB0000011	cortisol	HMDB0000063	met-d-bOHbutyrate	GCST90200378	14:94393207-95094947	0.338588520526819	0.290618404515338	0.24399381233822	2.0
MR-IVW LD	3-hydroxybutyrate (bhba)	HMDB0000011	cortisol	HMDB0000063	met-d-bOHbutyrate	GCST90200378	15:58430643-58980498	-0.429974000876293	0.397635196094138	0.279551315315699	2.0
MR-IVW LD	3-hydroxybutyrate (bhba)	HMDB0000011	cortisol	HMDB0000063	met-d-bOHbutyrate	GCST90200378	16:71899923-73042963	0.338152306365752	0.331502786313764	0.307700614974468	1.0
MR-IVW LD	3-hydroxybutyrate (bhba)	HMDB0000011	cortisol	HMDB0000063	met-d-bOHbutyrate	GCST90200378	17:6935779-7435779	-0.0791772467451649	0.573182649456759	0.890132812885696	1.0
MR-IVW LD	3-hydroxybutyrate (bhba)	HMDB0000011	cortisol	HMDB0000063	met-d-bOHbutyrate	GCST90200378	19:45161941-45661941	-0.107368267351147	0.387640065369783	0.781796013853079	1.0
MR-IVW LD	spermidine	HMDB0001257	1-stearoyl-2-oleoyl-gps (18:0/18:1)	HMDB0010163	bioa_033	GCST90199652	1:247760300-248289451	0.0173668213506223	0.0854079445899866	0.838869568512168	2.0
MR-IVW LD	spermidine	HMDB0001257	1-stearoyl-2-oleoyl-gps (18:0/18:1)	HMDB0010163	bioa_033	GCST90199652	19:54070939-54570939	-0.113431463071948	0.135068678571221	0.401017266782377	1.0
MR-IVW LD	gluconate	HMDB0000625	urate	HMDB0000289	GCST90200373	GCST90200307	4:99521223-100894070	-0.0143816542266134	0.0591808808485806	0.807996232173367	2.0
MR-IVW LD	myo-inositol	HMDB0000211	n-stearoyl-sphingosine (d18:1/18:0)*	HMDB0004950	M19934	GCST90200341	16:24681798-25181798	-0.168459036802281	0.132800023904592	0.204613521095986	1.0
MR-IVW LD	myo-inositol	HMDB0000211	n-stearoyl-sphingosine (d18:1/18:0)*	HMDB0004950	M19934	GCST90200341	19:18368867-18868867	0.14018823937816	0.132158190239094	0.288798580597411	1.0
MR-IVW LD	betaine	HMDB0000043	taurine	HMDB0000251	GCST90200425	bioa_034	2:211290507-211790507	0.1298538411111	0.0613096511383848	0.0341750676847967	1.0
MR-IVW LD	betaine	HMDB0000043	taurine	HMDB0000251	GCST90200425	bioa_034	5:78081434-78907016	0.0227544216010692	0.0399800757342342	0.569258397129204	2.0
MR-IVW LD	betaine	HMDB0000043	taurine	HMDB0000251	GCST90200425	bioa_034	6:160264283-160825366	0.0772490230983892	0.0815723580764408	0.343638778934357	1.0
MR-IVW LD	betaine	HMDB0000043	taurine	HMDB0000251	GCST90200425	bioa_034	12:68601-568601	0.0955319768899422	0.0449985760197557	0.0337538518576092	1.0
MR-IVW LD	betaine	HMDB0000043	taurine	HMDB0000251	GCST90200425	bioa_034	17:17178278-17678278	-0.0513115165820906	0.105579252226524	0.626967165941827	1.0
MR-IVW LD	betaine	HMDB0000043	taurine	HMDB0000251	GCST90200425	bioa_034	21:44165982-44665982	-0.10185376066354	0.108010350650627	0.345680902923089	1.0
MR-IVW LD	kynurenine	HMDB0000684	n-acetylornithine	HMDB0003357	M15140	M15630	8:39556267-40056267	0.0080004577304035	0.168009612338481	0.962019851444417	1.0
MR-IVW LD	kynurenine	HMDB0000684	n-acetylornithine	HMDB0003357	M15140	M15630	12:111634608-112134608	0.108130289804225	0.11644800440455	0.353111234506006	1.0
MR-IVW LD	kynurenine	HMDB0000684	n-acetylornithine	HMDB0003357	M15140	M15630	12:112341686-113156415	0.107301929841239	0.140833782916626	0.446116847721283	1.0
MR-IVW LD	kynurenine	HMDB0000684	n-acetylornithine	HMDB0003357	M15140	M15630	16:87628822-88128822	-0.0602365694634386	0.099098872343077	0.543291515984164	1.0
MR-IVW LD	isoleucine	HMDB0000172	alanine	HMDB0000161	met-d-Ile	M32339	2:27480940-28253174	2.70146844848599	0.350572241406577	1.2994229854725301e-14	1.0
MR-IVW LD	isoleucine	HMDB0000172	alanine	HMDB0000161	met-d-Ile	M32339	2:165251927-165751927	0.727557293474203	0.545667970105651	0.182422439451735	1.0
MR-IVW LD	isoleucine	HMDB0000172	alanine	HMDB0000161	met-d-Ile	M32339	4:88890833-89475171	-0.604208385806736	0.244560537112249	0.0134891037280272	1.0
MR-IVW LD	isoleucine	HMDB0000172	alanine	HMDB0000161	met-d-Ile	M32339	8:76193463-76693463	0.275585234975442	0.688963087438606	0.689156516779352	1.0
MR-IVW LD	isoleucine	HMDB0000172	alanine	HMDB0000161	met-d-Ile	M32339	12:56611458-57111458	1.18493535102064	0.485629242221569	0.0146872619106962	1.0
MR-IVW LD	isoleucine	HMDB0000172	alanine	HMDB0000161	met-d-Ile	M32339	16:69865519-70914672	-0.204928300490122	0.338131695808702	0.544474508963012	1.0
MR-IVW LD	isoleucine	HMDB0000172	alanine	HMDB0000161	met-d-Ile	M32339	19:49069664-49569664	0.0214255649720888	0.557064689274371	0.969319696640594	1.0
MR-IVW LD	lactate	HMDB0000190	n-palmitoyl-sphingosine (d18:1/16:0)	HMDB0004949	met-d-Lactate	GCST90200336	2:27348097-28101918	-0.284458256784887	0.641837585368809	0.657625767731266	1.0
MR-IVW LD	lactate	HMDB0000190	n-palmitoyl-sphingosine (d18:1/16:0)	HMDB0004949	met-d-Lactate	GCST90200336	6:135171067-135671067	-0.646248188617927	0.494856702182742	0.191576380240733	1.0
MR-IVW LD	lactate	HMDB0000190	n-palmitoyl-sphingosine (d18:1/16:0)	HMDB0004949	met-d-Lactate	GCST90200336	8:106333124-106833124	1.75259276441124	0.58935024650604	0.0029416437004313	1.0
MR-IVW LD	lactate	HMDB0000190	n-palmitoyl-sphingosine (d18:1/16:0)	HMDB0004949	met-d-Lactate	GCST90200336	9:4513176-5186407	-0.0387490774699099	0.422712686783373	0.926962102867954	1.0
MR-IVW LD	lactate	HMDB0000190	n-palmitoyl-sphingosine (d18:1/16:0)	HMDB0004949	met-d-Lactate	GCST90200336	10:2727379-3389269	-0.081946997722628	0.265957179691519	0.757990246490186	2.0
MR-IVW LD	lactate	HMDB0000190	n-palmitoyl-sphingosine (d18:1/16:0)	HMDB0004949	met-d-Lactate	GCST90200336	11:118839742-119339742	-0.241070301277907	0.650306959637433	0.71085925914574	1.0
MR-IVW LD	lactate	HMDB0000190	n-palmitoyl-sphingosine (d18:1/16:0)	HMDB0004949	met-d-Lactate	GCST90200336	12:111682800-113133476	0.536584950961278	0.426856380181184	0.208731172277493	1.0
MR-IVW LD	lactate	HMDB0000190	n-palmitoyl-sphingosine (d18:1/16:0)	HMDB0004949	met-d-Lactate	GCST90200336	20:8379807-8879807	-0.0933111851447858	0.636845949444825	0.883510262217229	1.0
MR-IVW LD	lactate	HMDB0000190	n-palmitoyl-sphingosine (d18:1/16:0)	HMDB0004949	met-d-Lactate	GCST90200336	22:21708872-22208872	0.568827238433461	0.682088477391865	0.404309529502444	1.0
MR-IVW LD	phenylalanine	HMDB0000159	stearoyl sphingomyelin (d18:1/18:0)	HMDB0001348	met-d-Phe	GCST90200335	2:211293055-211793055	-0.314618955308607	0.597711154214419	0.598629138999288	1.0
MR-IVW LD	phenylalanine	HMDB0000159	stearoyl sphingomyelin (d18:1/18:0)	HMDB0001348	met-d-Phe	GCST90200335	6:17868392-18368392	-0.141880498457881	0.63985010369637	0.824516123607665	1.0
MR-IVW LD	phenylalanine	HMDB0000159	stearoyl sphingomyelin (d18:1/18:0)	HMDB0001348	met-d-Phe	GCST90200335	11:57019429-57519429	0.0016299564964466	0.357780323093508	0.996365052685412	1.0
MR-IVW LD	phenylalanine	HMDB0000159	stearoyl sphingomyelin (d18:1/18:0)	HMDB0001348	met-d-Phe	GCST90200335	12:56671418-57171418	-0.0645594381258817	0.645773742925004	0.920366375945814	1.0
MR-IVW LD	phenylalanine	HMDB0000159	stearoyl sphingomyelin (d18:1/18:0)	HMDB0001348	met-d-Phe	GCST90200335	12:102211009-102721004	0.531244476065527	0.41120360627442	0.196382902550219	2.0
MR-IVW LD	phenylalanine	HMDB0000159	stearoyl sphingomyelin (d18:1/18:0)	HMDB0001348	met-d-Phe	GCST90200335	12:102890425-104124563	-0.194329801239528	0.116482169828585	0.0952517638144067	12.0
MR-IVW LD	phenylalanine	HMDB0000159	stearoyl sphingomyelin (d18:1/18:0)	HMDB0001348	met-d-Phe	GCST90200335	12:104125826-104625826	0.325677609741083	0.67176406852261	0.627811475264268	1.0
MR-IVW LD	phenylalanine	HMDB0000159	stearoyl sphingomyelin (d18:1/18:0)	HMDB0001348	met-d-Phe	GCST90200335	14:55161744-55661744	0.295836992923568	0.349733088968161	0.397612085164085	1.0
MR-IVW LD	phenylalanine	HMDB0000159	stearoyl sphingomyelin (d18:1/18:0)	HMDB0001348	met-d-Phe	GCST90200335	14:55670870-56170870	0.407536673323376	0.630944382584537	0.518334166119379	1.0
MR-IVW LD	phenylalanine	HMDB0000159	stearoyl sphingomyelin (d18:1/18:0)	HMDB0001348	met-d-Phe	GCST90200335	16:16004626-16504626	-0.957883790109133	0.664187776284226	0.149249281482525	1.0
MR-IVW LD	sphingosine	HMDB0000252	inosine 5'-monophosphate (imp)	HMDB0000175	GCST90200385	GCST90200395	3:56598999-57098999	0.766536072274385	0.191485300446452	6.25161129496426e-05	1.0
MR-IVW LD	kynurenine	HMDB0000684	cystine	HMDB0000192	M15140	GCST90200382	8:39556267-40056267	-0.0374572557635601	0.157060579416117	0.811501671989757	1.0
MR-IVW LD	kynurenine	HMDB0000684	cystine	HMDB0000192	M15140	GCST90200382	12:112341686-113156415	0.0775839800411902	0.131658762797063	0.555672927676433	1.0
MR-IVW LD	kynurenine	HMDB0000684	cystine	HMDB0000192	M15140	GCST90200382	16:87628822-88128822	-0.0377444007898003	0.092642451470682	0.683699435444353	1.0
MR-IVW LD	tyrosine	HMDB0000158	3-methyl-2-oxovalerate	HMDB0000491	met-d-Tyr	M15676	3:135701113-136607693	-0.298016137503617	0.510884807149058	0.559668927199412	1.0
MR-IVW LD	tyrosine	HMDB0000158	3-methyl-2-oxovalerate	HMDB0000491	met-d-Tyr	M15676	3:186140627-186640627	0.167078718772226	0.548972933108751	0.760862912213719	1.0
MR-IVW LD	tyrosine	HMDB0000158	3-methyl-2-oxovalerate	HMDB0000491	met-d-Tyr	M15676	4:99789651-100289651	-0.228877717699975	0.438682292258289	0.601851975770552	1.0
MR-IVW LD	tyrosine	HMDB0000158	3-methyl-2-oxovalerate	HMDB0000491	met-d-Tyr	M15676	5:89941256-90441256	-1.11029663144051	0.674108669088883	0.0995459556044272	1.0
MR-IVW LD	tyrosine	HMDB0000158	3-methyl-2-oxovalerate	HMDB0000491	met-d-Tyr	M15676	6:43031486-43531486	0.927174792013105	0.657995013686717	0.158808288628618	1.0
MR-IVW LD	tyrosine	HMDB0000158	3-methyl-2-oxovalerate	HMDB0000491	met-d-Tyr	M15676	6:110683901-112778738	-0.0710162740327933	0.118809593657262	0.55001889348958	5.0
MR-IVW LD	tyrosine	HMDB0000158	3-methyl-2-oxovalerate	HMDB0000491	met-d-Tyr	M15676	7:27916442-28416442	-0.799840705651931	0.533227137101286	0.133614402537715	1.0
MR-IVW LD	tyrosine	HMDB0000158	3-methyl-2-oxovalerate	HMDB0000491	met-d-Tyr	M15676	8:126236230-126736230	0.495099880586653	0.455491890139721	0.277056025032621	1.0
MR-IVW LD	tyrosine	HMDB0000158	3-methyl-2-oxovalerate	HMDB0000491	met-d-Tyr	M15676	9:21884651-22384651	-0.60948598352308	0.670434581875394	0.363302140886902	1.0
MR-IVW LD	tyrosine	HMDB0000158	3-methyl-2-oxovalerate	HMDB0000491	met-d-Tyr	M15676	10:64760672-65511176	-0.273623996812711	0.465160794581608	0.556374370426906	1.0
MR-IVW LD	tyrosine	HMDB0000158	3-methyl-2-oxovalerate	HMDB0000491	met-d-Tyr	M15676	11:61320783-61820783	0.818966360955443	0.509087197350677	0.10768290697712	1.0
MR-IVW LD	tyrosine	HMDB0000158	3-methyl-2-oxovalerate	HMDB0000491	met-d-Tyr	M15676	12:21081549-21581549	1.09298435625024	0.40356345461547	0.0067622066886455	1.0
MR-IVW LD	tyrosine	HMDB0000158	3-methyl-2-oxovalerate	HMDB0000491	met-d-Tyr	M15676	12:46690648-47449549	-0.465015651624765	0.420728446708119	0.26904557698618	1.0
MR-IVW LD	tyrosine	HMDB0000158	3-methyl-2-oxovalerate	HMDB0000491	met-d-Tyr	M15676	12:56615040-57115040	0.334975563233727	0.313364236573486	0.285085207677632	1.0
MR-IVW LD	tyrosine	HMDB0000158	3-methyl-2-oxovalerate	HMDB0000491	met-d-Tyr	M15676	12:59740603-60240603	0.8045217789338	0.722006724684177	0.265156633625954	1.0
MR-IVW LD	tyrosine	HMDB0000158	3-methyl-2-oxovalerate	HMDB0000491	met-d-Tyr	M15676	12:121174574-121674574	-0.14976371075954	0.274566803059159	0.58544093456893	1.0
MR-IVW LD	tyrosine	HMDB0000158	3-methyl-2-oxovalerate	HMDB0000491	met-d-Tyr	M15676	12:122076812-122576812	0.809520756097162	0.597503415214571	0.175468950513595	1.0
MR-IVW LD	tyrosine	HMDB0000158	3-methyl-2-oxovalerate	HMDB0000491	met-d-Tyr	M15676	14:102441854-102941854	-0.459821322235202	0.649159513743812	0.478738281732898	1.0
MR-IVW LD	tyrosine	HMDB0000158	3-methyl-2-oxovalerate	HMDB0000491	met-d-Tyr	M15676	16:70194094-72795019	-0.17695106459286	0.185730295264975	0.340726233201648	4.0
MR-IVW LD	tyrosine	HMDB0000158	3-methyl-2-oxovalerate	HMDB0000491	met-d-Tyr	M15676	16:79505446-80005446	0.922125049630217	0.662777379421716	0.164133155957091	1.0
MR-IVW LD	tyrosine	HMDB0000158	3-methyl-2-oxovalerate	HMDB0000491	met-d-Tyr	M15676	20:42792364-43292364	-0.382183684172405	0.65196040241175	0.557736487733999	1.0
MR-IVW LD	glycine	HMDB0000123	pantothenate	HMDB0000210	GCST90200707	GCST90200279	1:75967169-76467169	0.134094638671764	0.177802098335452	0.45074164445781	1.0
MR-IVW LD	glycine	HMDB0000123	pantothenate	HMDB0000210	GCST90200707	GCST90200279	2:211036896-212058697	0.0042963376288639	0.0282024309158536	0.878919356425627	2.0
MR-IVW LD	glycine	HMDB0000123	pantothenate	HMDB0000210	GCST90200707	GCST90200279	3:125659669-126159669	-0.150280646292359	0.181650535316269	0.408063430103656	1.0
MR-IVW LD	glycine	HMDB0000123	pantothenate	HMDB0000210	GCST90200707	GCST90200279	9:6290540-6790540	-0.0318428531957259	0.13814375721673	0.817699229951155	1.0
MR-IVW LD	uridine	HMDB0000296	creatinine	HMDB0000562	M00606	bioa_026	1:20665172-21165172	-0.022339441505846	0.0528119184535372	0.672295261058218	1.0
MR-IVW LD	uridine	HMDB0000296	creatinine	HMDB0000562	M00606	bioa_026	7:47852911-48352911	-0.004109576537395	0.0533711238622728	0.938623544969101	1.0
MR-IVW LD	uridine	HMDB0000296	creatinine	HMDB0000562	M00606	bioa_026	22:50721752-51221752	0.0550684885570434	0.036958717152378	0.136224235933449	1.0
MR-IVW LD	sarcosine	HMDB0000271	1-methylurate	HMDB0003099	bioa_031	M34395	6:42690673-43190673	0.219792866634372	0.337539045188499	0.514941407043903	1.0
MR-IVW LD	sarcosine	HMDB0000271	1-methylurate	HMDB0003099	bioa_031	M34395	9:136282183-136851769	-0.0119617918063434	0.14683359262903	0.935072195209121	2.0
MR-IVW LD	spermidine	HMDB0001257	3-methyl-2-oxovalerate	HMDB0000491	bioa_033	M15676	1:247760300-248289451	0.0249109908671312	0.0908023841776639	0.783821106851745	2.0
MR-IVW LD	2-hydroxyphenylacetate	HMDB0000669	asparagine	HMDB0000168	GCST90200369	bioa_003	9:131329579-131829579	0.0507941629873209	0.0497007465629359	0.306780900409573	1.0
MR-IVW LD	2-hydroxyphenylacetate	HMDB0000669	asparagine	HMDB0000168	GCST90200369	bioa_003	12:122051275-122551275	-0.108292723059033	0.0887645270975672	0.222464874895664	1.0
MR-IVW LD	alpha-aminoadipic acid	HMDB0000510	eicosapentaenoate (epa; 20:5n3)	HMDB0001999	bioa_025	GCST90200349	3:2996317-3496317	-0.167591100197941	0.242538430464995	0.489573198289161	1.0
MR-IVW LD	alpha-aminoadipic acid	HMDB0000510	eicosapentaenoate (epa; 20:5n3)	HMDB0001999	bioa_025	GCST90200349	5:36380209-36880209	0.0110352849693049	0.182546599790808	0.951795740676766	1.0
MR-IVW LD	biliverdin	HMDB0001008	citrate	HMDB0000094	GCST90200706	M01564	2:233898737-234978158	0.0176180402866304	0.0280443952147489	0.529860056217191	2.0
MR-IVW LD	biliverdin	HMDB0001008	citrate	HMDB0000094	GCST90200706	M01564	12:21102315-21602315	-0.0108317469412562	0.140812710236333	0.938684739206776	1.0
MR-IVW LD	3-methyl-2-oxovalerate	HMDB0000491	oleate (18:1n9)	HMDB0000207	M15676	M01359	2:27480940-27980940	0.214947083034219	0.170475272751276	0.207355845086836	1.0
MR-IVW LD	3-methyl-2-oxovalerate	HMDB0000491	oleate (18:1n9)	HMDB0000207	M15676	M01359	4:88976422-89476422	0.1220472366824	0.1220472366824	0.317310507862914	1.0
MR-IVW LD	alpha-aminoadipic acid	HMDB0000510	biliverdin	HMDB0001008	bioa_025	GCST90200706	3:2996317-3496317	0.0329379573033798	0.242471769047555	0.891945837898379	1.0
MR-IVW LD	alpha-aminoadipic acid	HMDB0000510	biliverdin	HMDB0001008	bioa_025	GCST90200706	5:36380209-36880209	-0.129631303738331	0.182485822267594	0.477478628012534	1.0
MR-IVW LD	n-acetyl-aspartyl-glutamate (naag)	HMDB0001067	alpha-ketoglutaramate*	HMDB0001552	GCST90200684	GCST90199885	11:45663099-50986366	-0.0051639268273584	0.0232725458306429	0.824400129735135	10.0
MR-IVW LD	n-acetyl-aspartyl-glutamate (naag)	HMDB0001067	alpha-ketoglutaramate*	HMDB0001552	GCST90200684	GCST90199885	11:54602007-58367668	0.0271419600458428	0.0259591135533846	0.29576156901436	11.0
MR-IVW LD	leucine	HMDB0000687	phenylethylamine	HMDB0012275	M00060	bioa_015	4:88976422-89476422	0.0505997148330642	0.103475899454119	0.624841696854178	1.0
MR-IVW LD	leucine	HMDB0000687	phenylethylamine	HMDB0012275	M00060	bioa_015	6:45295851-45795851	0.0690365840298394	0.170460701308248	0.685477510945352	1.0
MR-IVW LD	sphinganine-1-phosphate	HMDB0001383	cystathionine	HMDB0000099	GCST90199845	GCST90200383	3:56698451-57198451	-0.129534640124256	0.184081801229195	0.481632219524643	1.0
MR-IVW LD	sphinganine-1-phosphate	HMDB0001383	cystathionine	HMDB0000099	GCST90199845	GCST90200383	17:74160792-74669333	-0.0264185409203625	0.108821184139659	0.808183419983208	2.0
MR-IVW LD	2-hydroxyphenylacetate	HMDB0000669	glycohyocholate	HMDB0000138	GCST90200369	GCST90199935	9:131329579-131829579	0.0834770393263275	0.106230351951299	0.431977889041569	1.0
MR-IVW LD	2-hydroxyphenylacetate	HMDB0000669	glycohyocholate	HMDB0000138	GCST90200369	GCST90199935	12:122051275-122551275	-0.0366414694944461	0.14456496801257	0.799912592742873	1.0
MR-IVW LD	bilirubin (z,z)	HMDB0000054	glutamine	HMDB0000641	GCST90200704	GCST90200419	2:233988949-235124783	-0.0106023954182385	0.024045038288789	0.659257150148362	7.0
MR-IVW LD	bilirubin (z,z)	HMDB0000054	glutamine	HMDB0000641	GCST90200704	GCST90200419	12:21093886-21593886	0.0202916306653142	0.136318636740179	0.881668513436414	1.0
MR-IVW LD	2-hydroxyphenylacetate	HMDB0000669	mannose	HMDB0000169	GCST90200369	M00584	9:131329579-131829579	0.18352062260729	0.101955901448494	0.0718606382258497	1.0
MR-IVW LD	2-hydroxyphenylacetate	HMDB0000669	mannose	HMDB0000169	GCST90200369	M00584	12:122051275-122551275	0.0379441879546298	0.182132102182222	0.834968706358954	1.0
MR-IVW LD	alpha-tocopherol	HMDB0001893	alanine	HMDB0000161	GCST90200302	bioa_001	1:62651807-63403953	-0.190328147979958	0.0561771393093134	0.0007040426432641	1.0
MR-IVW LD	sphingosine 1-phosphate	HMDB0000277	n-acetylornithine	HMDB0003357	GCST90199657	bioa_023	17:74160792-74684003	0.0592044275094343	0.0830356627060788	0.475845757136313	1.0
MR-IVW LD	leucine	HMDB0000687	cysteine	HMDB0000574	M00060	GCST90200439	4:88976422-89476422	-0.0199240148496592	0.120408485222038	0.868573911819247	1.0
MR-IVW LD	leucine	HMDB0000687	cysteine	HMDB0000574	M00060	GCST90200439	6:45295851-45795851	0.157130488899169	0.174077142977449	0.366712425696822	1.0
MR-IVW LD	ornithine	HMDB0000214	cytosine	HMDB0000630	bioa_014	GCST90200433	2:219037276-219805573	0.428239053837424	0.328803141032157	0.192773611082048	1.0
MR-IVW LD	ornithine	HMDB0000214	cytosine	HMDB0000630	bioa_014	GCST90200433	4:144415809-145209327	0.0802308968596539	0.296049276152478	0.786387023587738	1.0
MR-IVW LD	ornithine	HMDB0000214	cytosine	HMDB0000630	bioa_014	GCST90200433	6:131638147-132138147	-0.245778157035286	0.266547889736992	0.356487476713828	1.0
MR-IVW LD	ornithine	HMDB0000214	cytosine	HMDB0000630	bioa_014	GCST90200433	10:97138162-97638162	0.123996229593925	0.355588934246371	0.727309543798278	1.0
MR-IVW LD	ornithine	HMDB0000214	cytosine	HMDB0000630	bioa_014	GCST90200433	12:46964292-47464292	-0.0744384870075151	0.325892368222435	0.819324149994893	1.0
MR-IVW LD	ornithine	HMDB0000214	cytosine	HMDB0000630	bioa_014	GCST90200433	12:132819894-133319894	0.285416127275286	0.379675584762557	0.452209326528996	1.0
MR-IVW LD	ornithine	HMDB0000214	cytosine	HMDB0000630	bioa_014	GCST90200433	19:12789284-13289284	0.0094388621848775	0.328637888521187	0.977086978131026	1.0
MR-IVW LD	isoleucine	HMDB0000172	cystine	HMDB0000192	met-d-Ile	M31454	2:27480940-28253174	-1.53684164285003	0.676669081553369	0.0231356939058281	1.0
MR-IVW LD	isoleucine	HMDB0000172	cystine	HMDB0000192	met-d-Ile	M31454	2:165251927-165751927	-1.08355695058977	1.05021673672547	0.302191107206298	1.0
MR-IVW LD	isoleucine	HMDB0000172	cystine	HMDB0000192	met-d-Ile	M31454	4:88890833-89475171	-0.486524568404865	0.470830227488578	0.301447933138049	1.0
MR-IVW LD	isoleucine	HMDB0000172	cystine	HMDB0000192	met-d-Ile	M31454	8:76193463-76693463	0.215061088447421	1.32621004542578	0.871178155583462	1.0
MR-IVW LD	isoleucine	HMDB0000172	cystine	HMDB0000192	met-d-Ile	M31454	12:56611458-57111458	-0.479863226490078	0.935118082390921	0.607840876291988	1.0
MR-IVW LD	isoleucine	HMDB0000172	cystine	HMDB0000192	met-d-Ile	M31454	16:69865519-70914672	-0.601773539239874	0.650755106387308	0.355105754881207	1.0
MR-IVW LD	isoleucine	HMDB0000172	cystine	HMDB0000192	met-d-Ile	M31454	19:49069664-49569664	0.957226775156968	1.07209398817581	0.371933680494179	1.0
MR-IVW LD	myo-inositol	HMDB0000211	aspartate	HMDB0000191	M19934	GCST90200370	16:24681798-25181798	0.334164006004534	0.132770070082346	0.011840503903064	1.0
MR-IVW LD	myo-inositol	HMDB0000211	aspartate	HMDB0000191	M19934	GCST90200370	19:18368867-18868867	-0.0147616555489794	0.132175105160564	0.91107509929594	1.0
MR-IVW LD	urate	HMDB0000289	isoleucine	HMDB0000172	M01604	GCST90200399	4:9676051-10553081	0.0607469994924476	0.0479725275206389	0.205410263419586	1.0
MR-IVW LD	n6,n6,n6-trimethyllysine	HMDB0001325	ornithine	HMDB0000214	GCST90200344	bioa_014	11:64586385-65555309	0.0137483263355046	0.0751274663142342	0.854798018617383	1.0
MR-IVW LD	4-acetamidobutanoate	HMDB0003681	5-oxoproline	HMDB0000267	M01558	M01494	8:18010431-18510431	0.0261652633324675	0.0598063161884971	0.661748776081758	1.0
MR-IVW LD	4-acetamidobutanoate	HMDB0003681	5-oxoproline	HMDB0000267	M01558	M01494	18:22536478-23036478	0.338550633544735	0.175112396661069	0.0531951480420186	1.0
MR-IVW LD	tyrosine	HMDB0000158	asparagine	HMDB0000168	met-d-Tyr	GCST90200452	2:211293055-211793055	3.04342129383444	0.547453681157299	2.70966385595666e-08	1.0
MR-IVW LD	tyrosine	HMDB0000158	asparagine	HMDB0000168	met-d-Tyr	GCST90200452	3:135701113-136607693	-0.767659787262095	0.484313666037146	0.112955719911214	1.0
MR-IVW LD	tyrosine	HMDB0000158	asparagine	HMDB0000168	met-d-Tyr	GCST90200452	3:186140627-186640627	0.286895171125412	0.517644812158401	0.579420277135306	1.0
MR-IVW LD	tyrosine	HMDB0000158	asparagine	HMDB0000168	met-d-Tyr	GCST90200452	4:99789651-100289651	0.664923437062773	0.425340334280618	0.117988187939081	1.0
MR-IVW LD	tyrosine	HMDB0000158	asparagine	HMDB0000168	met-d-Tyr	GCST90200452	4:124511762-125011762	0.5285888164166	0.673421724935284	0.432494696983413	1.0
MR-IVW LD	tyrosine	HMDB0000158	asparagine	HMDB0000168	met-d-Tyr	GCST90200452	5:89941256-90441256	-0.473415392011717	0.629668389078217	0.452142020578951	1.0
MR-IVW LD	tyrosine	HMDB0000158	asparagine	HMDB0000168	met-d-Tyr	GCST90200452	6:43031486-43531486	-1.18352277557429	0.674234234334953	0.0791980106261481	1.0
MR-IVW LD	tyrosine	HMDB0000158	asparagine	HMDB0000168	met-d-Tyr	GCST90200452	6:110683901-112778738	-0.0079669361548235	0.0882061576208634	0.928031522035277	15.0
MR-IVW LD	tyrosine	HMDB0000158	asparagine	HMDB0000168	met-d-Tyr	GCST90200452	7:25715759-26215759	-0.322818462893891	0.651093281512968	0.620028573985137	1.0
MR-IVW LD	tyrosine	HMDB0000158	asparagine	HMDB0000168	met-d-Tyr	GCST90200452	7:27916442-28416442	-1.00877040056472	0.502758190579555	0.0448058775190027	1.0
MR-IVW LD	tyrosine	HMDB0000158	asparagine	HMDB0000168	met-d-Tyr	GCST90200452	8:126236230-126736230	0.390917577778604	0.439889100956016	0.374178832664512	1.0
MR-IVW LD	tyrosine	HMDB0000158	asparagine	HMDB0000168	met-d-Tyr	GCST90200452	9:21884651-22384651	0.611177145485203	0.626522511240814	0.329308791477747	1.0
MR-IVW LD	tyrosine	HMDB0000158	asparagine	HMDB0000168	met-d-Tyr	GCST90200452	10:64760672-65511176	0.129772064066169	0.434432394782194	0.765156472459038	1.0
MR-IVW LD	tyrosine	HMDB0000158	asparagine	HMDB0000168	met-d-Tyr	GCST90200452	11:8005408-8505408	0.904581162933269	0.554016622020073	0.102517590364176	1.0
MR-IVW LD	tyrosine	HMDB0000158	asparagine	HMDB0000168	met-d-Tyr	GCST90200452	11:61320783-61820783	0.777081790197602	0.486394960595378	0.110124151174211	1.0
MR-IVW LD	tyrosine	HMDB0000158	asparagine	HMDB0000168	met-d-Tyr	GCST90200452	12:21081549-21581549	0.249051385272762	0.359420908985106	0.488357227536084	1.0
MR-IVW LD	tyrosine	HMDB0000158	asparagine	HMDB0000168	met-d-Tyr	GCST90200452	12:46690648-47449549	0.929437123425258	0.394628241190912	0.0185116416273714	1.0
MR-IVW LD	tyrosine	HMDB0000158	asparagine	HMDB0000168	met-d-Tyr	GCST90200452	12:56615040-57115040	0.440495397735168	0.296431830701184	0.137281175700913	1.0
MR-IVW LD	tyrosine	HMDB0000158	asparagine	HMDB0000168	met-d-Tyr	GCST90200452	12:59740603-60240603	1.05414184845798	0.666199040333849	0.113575926603871	1.0
MR-IVW LD	tyrosine	HMDB0000158	asparagine	HMDB0000168	met-d-Tyr	GCST90200452	12:121174574-121674574	0.177617962480977	0.26102241713707	0.496206818277836	1.0
MR-IVW LD	tyrosine	HMDB0000158	asparagine	HMDB0000168	met-d-Tyr	GCST90200452	12:122076812-122576812	-0.459808386137104	0.560038549599159	0.411629245607104	1.0
MR-IVW LD	tyrosine	HMDB0000158	asparagine	HMDB0000168	met-d-Tyr	GCST90200452	14:102441854-102941854	0.840529187533979	0.599392508927606	0.160825146447339	1.0
MR-IVW LD	tyrosine	HMDB0000158	asparagine	HMDB0000168	met-d-Tyr	GCST90200452	16:70194094-72795019	-0.0444727994981598	0.140422956960749	0.751466660572218	6.0
MR-IVW LD	tyrosine	HMDB0000158	asparagine	HMDB0000168	met-d-Tyr	GCST90200452	16:79505446-80005446	0.296837433740632	0.625036453103458	0.634849559076604	1.0
MR-IVW LD	tyrosine	HMDB0000158	asparagine	HMDB0000168	met-d-Tyr	GCST90200452	19:45175460-45675460	-1.66295075375996	0.609416080830063	0.0063572785577549	1.0
MR-IVW LD	tyrosine	HMDB0000158	asparagine	HMDB0000168	met-d-Tyr	GCST90200452	20:42792364-43292364	-1.43316362325887	0.614574453672624	0.0197027458676838	1.0
MR-IVW LD	tyrosine	HMDB0000158	asparagine	HMDB0000168	met-d-Tyr	GCST90200452	22:31926825-32426825	0.527051109745377	0.673287141310247	0.433742879176478	1.0
MR-IVW LD	tyrosine	HMDB0000158	asparagine	HMDB0000168	met-d-Tyr	GCST90200452	22:44074855-44574855	0.824523684480698	0.637622070598368	0.195968565034083	1.0
MR-IVW LD	threonine	HMDB0000167	kynurenate	HMDB0000715	GCST90200432	GCST90200454	2:27589369-28089369	0.396711270617025	0.155536476417543	0.0107537799858882	1.0
MR-IVW LD	threonine	HMDB0000167	kynurenate	HMDB0000715	GCST90200432	GCST90200454	2:211290507-211790507	0.658310115723424	0.136025494318213	1.30095261242199e-06	1.0
MR-IVW LD	threonine	HMDB0000167	kynurenate	HMDB0000715	GCST90200432	GCST90200454	12:46938082-47438082	-0.118433394869933	0.161538481782508	0.463461446857181	1.0
MR-IVW LD	threonine	HMDB0000167	kynurenate	HMDB0000715	GCST90200432	GCST90200454	14:100594368-101094368	0.896387398857289	0.180140538416265	6.48966160519316e-07	1.0
MR-IVW LD	inosine	HMDB0000195	asparagine	HMDB0000168	M01123	M34283	6:85876680-86677325	0.0025945111762054	0.0882133799910043	0.976536189986228	1.0
MR-IVW LD	leucine	HMDB0000687	tryptophan	HMDB0000929	bioa_011	M00054	2:27480940-27980940	1.68184622388329	0.360395619403561	3.06125347306196e-06	1.0
MR-IVW LD	leucine	HMDB0000687	tryptophan	HMDB0000929	bioa_011	M00054	4:88972827-89472827	-0.0256888908168617	0.231200017351771	0.911528237909383	1.0
MR-IVW LD	leucine	HMDB0000687	tryptophan	HMDB0000929	bioa_011	M00054	4:186893802-187393802	0.852839084280052	0.548253697037175	0.119813814205543	1.0
MR-IVW LD	leucine	HMDB0000687	tryptophan	HMDB0000929	bioa_011	M00054	11:116336283-116883862	0.73696125232059	0.433863252617946	0.0893940847803201	2.0
MR-IVW LD	leucine	HMDB0000687	tryptophan	HMDB0000929	bioa_011	M00054	15:58477325-58977325	-0.161103345516362	0.515530705652362	0.754660563059687	1.0
MR-IVW LD	leucine	HMDB0000687	tryptophan	HMDB0000929	bioa_011	M00054	16:70059237-70559237	0.0397038372036476	0.337482616231022	0.906347316282198	1.0
MR-IVW LD	betaine	HMDB0000043	docosapentaenoate (n6 dpa; 22:5n6)	HMDB0001976	GCST90200425	GCST90199796	2:211290507-211790507	0.0290851135597869	0.108369125218087	0.788399675554853	1.0
MR-IVW LD	betaine	HMDB0000043	docosapentaenoate (n6 dpa; 22:5n6)	HMDB0001976	GCST90200425	GCST90199796	5:78081434-78907016	0.0206229857951938	0.0697305949887582	0.767419231879216	2.0
MR-IVW LD	betaine	HMDB0000043	docosapentaenoate (n6 dpa; 22:5n6)	HMDB0001976	GCST90200425	GCST90199796	6:160264283-160825366	-0.194145067778955	0.104919878542144	0.0642541008706005	2.0
MR-IVW LD	betaine	HMDB0000043	docosapentaenoate (n6 dpa; 22:5n6)	HMDB0001976	GCST90200425	GCST90199796	12:68601-568601	-0.0381587970701777	0.0795373532202996	0.631398447506588	1.0
MR-IVW LD	betaine	HMDB0000043	docosapentaenoate (n6 dpa; 22:5n6)	HMDB0001976	GCST90200425	GCST90199796	17:17178278-17678278	-0.014207723851666	0.186602748180708	0.939308609837618	1.0
MR-IVW LD	betaine	HMDB0000043	docosapentaenoate (n6 dpa; 22:5n6)	HMDB0001976	GCST90200425	GCST90199796	21:44165982-44665982	-0.160110078242301	0.186695540417339	0.39111342600775	1.0
MR-IVW LD	myo-inositol	HMDB0000211	histidine	HMDB0000177	GCST90200401	bioa_009	16:24676314-25176314	0.0129547615222482	0.0533117758117241	0.808005397451315	1.0
MR-IVW LD	4-acetamidobutanoate	HMDB0003681	isoleucine	HMDB0000172	M01558	met-d-Ile	8:18010431-18510431	0.0275842858674409	0.0151188146878584	0.0680764317291067	1.0
MR-IVW LD	4-acetamidobutanoate	HMDB0003681	isoleucine	HMDB0000172	M01558	met-d-Ile	18:22536478-23036478	-0.0395708308193426	0.044278922714315	0.371497442215716	1.0
MR-IVW LD	kynurenine	HMDB0000684	n-acetylaspartate (naa)	HMDB0000812	GCST90199636	GCST90199665	1:241463402-241963402	0.017910020880289	0.13276330062339	0.892689441018754	1.0
MR-IVW LD	kynurenine	HMDB0000684	n-acetylaspartate (naa)	HMDB0000812	GCST90199636	GCST90199665	8:39554593-40054593	0.165575993917787	0.168751740640428	0.326503514542123	1.0
MR-IVW LD	kynurenine	HMDB0000684	n-acetylaspartate (naa)	HMDB0000812	GCST90199636	GCST90199665	12:111809557-113090766	-0.230480064617742	0.141968918768268	0.104492305549393	1.0
MR-IVW LD	kynurenine	HMDB0000684	n-acetylaspartate (naa)	HMDB0000812	GCST90199636	GCST90199665	16:87568373-88128072	-0.0537482885669114	0.0693504267026762	0.438325107739678	2.0
MR-IVW LD	citrulline	HMDB0000904	n-palmitoyl-sphinganine (d18:0/16:0)	HMDB11760	bioa_005	GCST90200064	2:211099261-211599261	-0.048813545798726	0.194270936852799	0.801608999040053	1.0
MR-IVW LD	citrulline	HMDB0000904	n-palmitoyl-sphinganine (d18:0/16:0)	HMDB11760	bioa_005	GCST90200064	8:10310878-10810878	0.701472405403193	0.282882232989499	0.0131480799488263	1.0
MR-IVW LD	citrulline	HMDB0000904	n-palmitoyl-sphinganine (d18:0/16:0)	HMDB11760	bioa_005	GCST90200064	8:11437159-11937159	0.752579279241144	0.35002469233422	0.0315492965662802	1.0
MR-IVW LD	citrulline	HMDB0000904	n-palmitoyl-sphinganine (d18:0/16:0)	HMDB11760	bioa_005	GCST90200064	9:133044244-133627617	-0.146353722942746	0.154781922279174	0.34437922395992	2.0
MR-IVW LD	citrulline	HMDB0000904	n-palmitoyl-sphinganine (d18:0/16:0)	HMDB11760	bioa_005	GCST90200064	10:97138579-97638579	0.311513623852446	0.2656957209551	0.24101843511093	1.0
MR-IVW LD	citrulline	HMDB0000904	n-palmitoyl-sphinganine (d18:0/16:0)	HMDB11760	bioa_005	GCST90200064	17:9542768-10042768	-0.22987020645495	0.204394996223603	0.260742823651789	1.0
MR-IVW LD	3-(4-hydroxyphenyl)lactate	HMDB0000755	tyrosine	HMDB0000158	M32197	GCST90200427	17:79879970-80379970	0.0449408872229421	0.135977048338076	0.741019566084089	1.0
MR-IVW LD	citrulline	HMDB0000904	kynurenine	HMDB0000684	GCST90200403	M15140	2:211084708-211584708	0.157162135628165	0.166984769104926	0.346614432503052	1.0
MR-IVW LD	citrulline	HMDB0000904	kynurenine	HMDB0000684	GCST90200403	M15140	9:133044244-133573675	-0.0857892332166252	0.17157846643325	0.617075077451974	1.0
MR-IVW LD	bilirubin (z,z)	HMDB0000054	eicosapentaenoate (epa; 20:5n3)	HMDB0001999	M27716	GCST90200349	2:234140469-234918570	-0.0188240488729993	0.0365234034001261	0.606275698605804	1.0
MR-IVW LD	leucine	HMDB0000687	glycerophosphoethanolamine	HMDB0000114	bioa_011	GCST90199808	2:27480940-27980940	1.25397839761981	0.537875214968832	0.0197346163809647	1.0
MR-IVW LD	leucine	HMDB0000687	glycerophosphoethanolamine	HMDB0000114	bioa_011	GCST90199808	4:88972827-89472827	-0.261973931579476	0.218532158252183	0.230610029114446	1.0
MR-IVW LD	leucine	HMDB0000687	glycerophosphoethanolamine	HMDB0000114	bioa_011	GCST90199808	11:116336283-116883862	-0.784322065020866	0.586368553537259	0.181029374287656	1.0
MR-IVW LD	leucine	HMDB0000687	glycerophosphoethanolamine	HMDB0000114	bioa_011	GCST90199808	15:58477325-58977325	-1.09445713678883	0.496136304236285	0.0273867588844522	1.0
MR-IVW LD	leucine	HMDB0000687	glycerophosphoethanolamine	HMDB0000114	bioa_011	GCST90199808	16:70059237-70559237	-0.298691324252019	0.319002234827692	0.349103368373515	1.0
MR-IVW LD	glutamine	HMDB0000641	n-acetylornithine	HMDB0003357	M00053	bioa_023	12:56615040-57115040	-0.05763639895755	0.05734965070403	0.314896849860657	1.0
MR-IVW LD	uridine	HMDB0000296	3-hydroxybutyrate (bhba)	HMDB0000011	GCST90200407	M00542	1:20666238-21166238	0.0318458778078066	0.119422041779276	0.789725820928053	1.0
MR-IVW LD	uridine	HMDB0000296	3-hydroxybutyrate (bhba)	HMDB0000011	GCST90200407	M00542	7:47877194-48377194	0.227485016420727	0.17240969665571	0.187020571607349	1.0
MR-IVW LD	uridine	HMDB0000296	3-hydroxybutyrate (bhba)	HMDB0000011	GCST90200407	M00542	22:50686035-51186035	0.0140695243776136	0.178883952801092	0.937309675836377	1.0
MR-IVW LD	glutamate	HMDB0000148	1-methylnicotinamide	HMDB0000699	bioa_007	GCST90200406	12:121174861-121674861	-0.067483848490711	0.337914337197497	0.841709762108359	1.0
MR-IVW LD	flavin adenine dinucleotide (fad)	HMDB0001248	eicosapentaenoate (epa; 20:5n3)	HMDB0001999	GCST90200376	GCST90200349	2:69949756-70738470	0.0418287530746866	0.0430557447918254	0.331298231684918	2.0
MR-IVW LD	glutamine	HMDB0000641	ornithine	HMDB0000214	bioa_006	GCST90200404	2:27200724-28253174	0.0454813283604419	0.3335802780014	0.891550149896885	1.0
MR-IVW LD	glutamine	HMDB0000641	ornithine	HMDB0000214	bioa_006	GCST90200404	2:191299636-192089976	0.552183353678258	0.315926207249867	0.0804945375195173	1.0
MR-IVW LD	glutamine	HMDB0000641	ornithine	HMDB0000214	bioa_006	GCST90200404	6:20469561-20969561	0.271008759475888	0.584940077418887	0.643141967934595	1.0
MR-IVW LD	glutamine	HMDB0000641	ornithine	HMDB0000214	bioa_006	GCST90200404	7:72732874-73232874	0.197191006801655	0.422327788546581	0.640560985385647	1.0
MR-IVW LD	glutamine	HMDB0000641	ornithine	HMDB0000214	bioa_006	GCST90200404	8:134082558-134582558	-1.25800327565445	0.589378320542887	0.0328053075723496	1.0
MR-IVW LD	glutamine	HMDB0000641	ornithine	HMDB0000214	bioa_006	GCST90200404	9:4032942-4532942	1.67668344695029	0.511092405983766	0.0010359106335622	1.0
MR-IVW LD	glutamine	HMDB0000641	ornithine	HMDB0000214	bioa_006	GCST90200404	10:64798306-65565800	-0.130105347472643	0.589431476902815	0.825302489168799	1.0
MR-IVW LD	glutamine	HMDB0000641	ornithine	HMDB0000214	bioa_006	GCST90200404	10:99109412-99609412	-0.430974735288433	0.245224717824985	0.0788379737397788	1.0
MR-IVW LD	glutamine	HMDB0000641	ornithine	HMDB0000214	bioa_006	GCST90200404	12:46679007-47711183	1.02353008618966	0.25946463537799	7.98743261336889e-05	1.0
MR-IVW LD	glutamine	HMDB0000641	ornithine	HMDB0000214	bioa_006	GCST90200404	12:56615040-57375879	-0.378054267739704	0.0909589483625082	3.23418311416991e-05	1.0
MR-IVW LD	glutamine	HMDB0000641	ornithine	HMDB0000214	bioa_006	GCST90200404	12:59344212-60165849	1.36272029469979	0.380849577412827	0.000346092622113	1.0
MR-IVW LD	glutamine	HMDB0000641	ornithine	HMDB0000214	bioa_006	GCST90200404	14:100594368-101094368	-0.922531412293896	0.522891275940626	0.0776833073385327	1.0
MR-IVW LD	glutamine	HMDB0000641	ornithine	HMDB0000214	bioa_006	GCST90200404	15:58477325-58977325	0.409003010837793	0.57247328207756	0.474949531003795	1.0
MR-IVW LD	serine	HMDB0000187	3-methyl-2-oxobutyrate	HMDB0000019	GCST90200415	M21047	1:119778579-120514573	-0.0424942397732374	0.0956779281835275	0.656942541479503	2.0
MR-IVW LD	serine	HMDB0000187	3-methyl-2-oxobutyrate	HMDB0000019	GCST90200415	M21047	2:211290507-212040821	-0.191067460818607	0.12897053605256	0.138478316066822	1.0
MR-IVW LD	serine	HMDB0000187	3-methyl-2-oxobutyrate	HMDB0000019	GCST90200415	M21047	7:55905219-56847625	0.0563853823308079	0.118409302894698	0.633938683881349	1.0
MR-IVW LD	3-ureidopropionate	HMDB0000026	methionine sulfoxide	HMDB0002005	GCST90200283	GCST90199625	22:24662232-25162232	0.158624387714525	0.120429428820441	0.187786219581823	1.0
MR-IVW LD	sphinganine	HMDB0000269	pyruvate	HMDB0000243	GCST90200374	GCST90200430	3:56598999-57098999	-0.104998087201556	0.164180941997935	0.522480384926215	1.0
MR-IVW LD	kynurenate	HMDB0000715	taurochenodeoxycholate	HMDB0000951	GCST90200454	M18494	1:241463402-241963402	0.0712768373908007	0.111059258260085	0.521008864971642	1.0
MR-IVW LD	kynurenate	HMDB0000715	taurochenodeoxycholate	HMDB0000951	GCST90200454	M18494	4:170711647-171211647	-0.142163872251923	0.164526728561214	0.387545224869933	1.0
MR-IVW LD	kynurenate	HMDB0000715	taurochenodeoxycholate	HMDB0000951	GCST90200454	M18494	16:58517848-59017848	-0.0473537966186572	0.18941518647463	0.802587348634154	1.0
MR-IVW LD	2-aminobutyrate	HMDB0000452	taurine	HMDB0000251	GCST90200305	GCST90200420	2:64970910-65470910	0.0035809078179204	0.0943171642975974	0.969714263397953	1.0
MR-IVW LD	2-aminobutyrate	HMDB0000452	taurine	HMDB0000251	GCST90200305	GCST90200420	4:88993818-89493818	-0.139768266171009	0.128512676543668	0.276779019416225	1.0
MR-IVW LD	pantothenate	HMDB0000210	alpha-ketoglutaramate*	HMDB0001552	GCST90200279	GCST90199885	1:199230515-199730515	0.247851558396334	0.170927304087954	0.147047152405587	1.0
MR-IVW LD	arginine	HMDB0000517	serine	HMDB0000187	GCST90200372	M32315	4:77758299-78258299	-0.403901774146334	0.19387285159024	0.0372208503797718	1.0
MR-IVW LD	arginine	HMDB0000517	serine	HMDB0000187	GCST90200372	M32315	6:131644358-132148208	-0.0403457896970203	0.129106527030467	0.754660563059689	1.0
MR-IVW LD	arginine	HMDB0000517	serine	HMDB0000187	GCST90200372	M32315	10:99896895-100396895	0.190303047931765	0.125056288640874	0.128074458684967	1.0
MR-IVW LD	pantothenate	HMDB0000210	serine	HMDB0000187	M01508	M32315	2:27200724-27700724	-0.253930161123299	0.157848478536104	0.10768290697712	1.0
MR-IVW LD	creatine	HMDB0000064	phenylalanine	HMDB0000159	M27718	bioa_016	2:211346498-211846498	-0.158508881653453	0.0351383022951567	6.45227208304035e-06	1.0
MR-IVW LD	3-(4-hydroxyphenyl)lactate	HMDB0000755	cysteinylglycine	HMDB0000078	GCST90200371	GCST90200364	6:111301079-111801079	-0.244251248784103	0.181313804331834	0.177941948847878	1.0
MR-IVW LD	3-(4-hydroxyphenyl)lactate	HMDB0000755	cysteinylglycine	HMDB0000078	GCST90200371	GCST90200364	17:79941425-80441425	-0.136163701092472	0.102215750832559	0.182820582158758	1.0
MR-IVW LD	3-ureidopropionate	HMDB0000026	glutamate	HMDB0000148	GCST90200283	M32322	22:24662232-25162232	0.196664541478097	0.127467758365434	0.122865441229319	1.0
MR-IVW LD	inosine	HMDB0000195	aspartate	HMDB0000191	M01123	GCST90200370	6:85876680-86677325	0.0927262771339578	0.0830486574616037	0.264195544135063	1.0
MR-IVW LD	n-acetylornithine	HMDB0003357	urate	HMDB0000289	M15630	GCST90200307	2:73124156-74349562	0.0431688006321332	0.0239821410087651	0.071854404533444	1.0
MR-IVW LD	3-aminoisobutyrate	HMDB0002166	kynurenine	HMDB0000684	GCST90200310	M15140	5:34511619-35593952	0.0251569415164432	0.0286979188337314	0.380697390813614	3.0
MR-IVW LD	3-aminoisobutyrate	HMDB0002166	kynurenine	HMDB0000684	GCST90200310	M15140	12:89320-602261	0.0598861449084089	0.0958178318534548	0.531971058097403	1.0
MR-IVW LD	glycerophosphoethanolamine	HMDB0000114	n6,n6,n6-trimethyllysine	HMDB0001325	GCST90199808	GCST90200344	1:40156715-40656715	0.0642336386345701	0.178138474044265	0.718411479734764	1.0
MR-IVW LD	glycerophosphoethanolamine	HMDB0000114	n6,n6,n6-trimethyllysine	HMDB0001325	GCST90199808	GCST90200344	22:24208096-24708096	0.189479635665	0.121250484848602	0.118120257468307	1.0
MR-IVW LD	glycine	HMDB0000123	2-hydroxyglutarate	HMDB0059655	M32338	M37253	2:211289363-212090389	0.0644151884466556	0.0524681515192403	0.219559328555363	2.0
MR-IVW LD	oleamide	HMDB0002117	trans-urocanate	HMDB0000301	M32458	GCST90200416	12:21138621-21638621	-0.0285938224622107	0.10260621473507	0.780493983788503	1.0
MR-IVW LD	oleamide	HMDB0002117	trans-urocanate	HMDB0000301	M32458	GCST90200416	19:15740431-16240431	0.130223317376781	0.162854211088902	0.423924472653731	1.0
MR-IVW LD	leucine	HMDB0000687	arginine	HMDB0000517	met-d-Leu	M01638	2:27480940-28253616	-0.756106062653817	0.340989008647799	0.0265963634153616	1.0
MR-IVW LD	leucine	HMDB0000687	arginine	HMDB0000517	met-d-Leu	M01638	2:64975088-65475088	-0.675521903705832	0.729563656002296	0.35448447687331	1.0
MR-IVW LD	leucine	HMDB0000687	arginine	HMDB0000517	met-d-Leu	M01638	2:165251927-165751927	-0.419809954820303	0.508190997940363	0.408754766219331	1.0
MR-IVW LD	leucine	HMDB0000687	arginine	HMDB0000517	met-d-Leu	M01638	3:135548658-136048658	-0.294358974871688	0.735897437179229	0.689156516779355	1.0
MR-IVW LD	leucine	HMDB0000687	arginine	HMDB0000517	met-d-Leu	M01638	4:88670985-89475171	0.0419909463799687	0.177062018813464	0.81253740707309	2.0
MR-IVW LD	leucine	HMDB0000687	arginine	HMDB0000517	met-d-Leu	M01638	8:76204025-76704025	-0.168140039064408	0.720600167418903	0.815502576593794	1.0
MR-IVW LD	leucine	HMDB0000687	arginine	HMDB0000517	met-d-Leu	M01638	12:56220625-57115338	0.491578227405209	0.428587260629494	0.251392576250299	2.0
MR-IVW LD	leucine	HMDB0000687	arginine	HMDB0000517	met-d-Leu	M01638	12:111660219-112160219	-1.31856724889723	0.689251061923551	0.0557424866357438	1.0
MR-IVW LD	leucine	HMDB0000687	arginine	HMDB0000517	met-d-Leu	M01638	16:69315747-70908300	-0.11080429517839	0.27331726144003	0.685179538328077	1.0
MR-IVW LD	leucine	HMDB0000687	arginine	HMDB0000517	met-d-Leu	M01638	16:71899923-72399923	0.0646773170227867	0.436571889903818	0.882225851923451	1.0
MR-IVW LD	leucine	HMDB0000687	arginine	HMDB0000517	met-d-Leu	M01638	19:49054215-49554215	-0.0922431197368314	0.664150462105197	0.88953795124903	1.0
MR-IVW LD	leucine	HMDB0000687	arginine	HMDB0000517	met-d-Leu	M01638	22:18665282-19165282	0.857551556457094	0.699581532899205	0.220271518788165	1.0
MR-IVW LD	orotidine	HMDB0000788	docosapentaenoate (n6 dpa; 22:5n6)	HMDB0001976	GCST90200681	GCST90199796	3:124271035-124771035	-0.114996507714283	0.183973171554959	0.531923699015893	1.0
MR-IVW LD	orotidine	HMDB0000788	docosapentaenoate (n6 dpa; 22:5n6)	HMDB0001976	GCST90200681	GCST90199796	16:20142332-20642332	0.0248874082783681	0.170854651132417	0.884186473937521	1.0
MR-IVW LD	orotidine	HMDB0000788	docosapentaenoate (n6 dpa; 22:5n6)	HMDB0001976	GCST90200681	GCST90199796	17:72554076-74203469	-0.0442847482664791	0.0277742832996718	0.110834940597582	1.0
MR-IVW LD	alanine	HMDB0000161	ornithine	HMDB0000214	bioa_001	bioa_014	1:206985954-207485954	-0.469971451810078	0.179036743546695	0.0086648967260245	1.0
MR-IVW LD	alanine	HMDB0000161	ornithine	HMDB0000214	bioa_001	bioa_014	2:27143030-28594285	-0.398388854795286	0.113339645745458	0.0004397539882697	1.0
MR-IVW LD	alanine	HMDB0000161	ornithine	HMDB0000214	bioa_001	bioa_014	2:64958074-65458074	0.090511171909379	0.155785149585852	0.561240453548396	1.0
MR-IVW LD	alanine	HMDB0000161	ornithine	HMDB0000214	bioa_001	bioa_014	3:71155270-71655270	1.01331163644132	0.265473313188712	0.0001350841701424	1.0
MR-IVW LD	alanine	HMDB0000161	ornithine	HMDB0000214	bioa_001	bioa_014	4:88976422-89476422	0.0621364760754552	0.251564680467441	0.804908224073816	1.0
MR-IVW LD	alanine	HMDB0000161	ornithine	HMDB0000214	bioa_001	bioa_014	7:72732874-73232874	0.505216192761569	0.23808491647576	0.033837738043261	1.0
MR-IVW LD	alanine	HMDB0000161	ornithine	HMDB0000214	bioa_001	bioa_014	8:145568681-146068681	0.387700593256035	0.272452981908669	0.15473615524952	1.0
MR-IVW LD	alanine	HMDB0000161	ornithine	HMDB0000214	bioa_001	bioa_014	9:4040541-4540541	0.85811560320716	0.242542567328195	0.0004031700583571	1.0
MR-IVW LD	alanine	HMDB0000161	ornithine	HMDB0000214	bioa_001	bioa_014	11:116336283-116836283	0.187130524615388	0.25050940376893	0.455063560834892	1.0
MR-IVW LD	alanine	HMDB0000161	ornithine	HMDB0000214	bioa_001	bioa_014	12:46636543-47713425	0.778313926447907	0.102599862911785	3.30146645953816e-14	2.0
MR-IVW LD	alanine	HMDB0000161	ornithine	HMDB0000214	bioa_001	bioa_014	12:56615040-57115040	0.332931983048876	0.133439672564679	0.0125957130170058	1.0
MR-IVW LD	alanine	HMDB0000161	ornithine	HMDB0000214	bioa_001	bioa_014	12:59727701-60227701	0.942142190893625	0.19514129885949	1.37911093699733e-06	1.0
MR-IVW LD	alanine	HMDB0000161	ornithine	HMDB0000214	bioa_001	bioa_014	14:75116447-75616447	-0.244417075301402	0.277746676478862	0.378859309553418	1.0
MR-IVW LD	alanine	HMDB0000161	ornithine	HMDB0000214	bioa_001	bioa_014	16:69621701-70931491	0.0327417043723583	0.127648681072563	0.797565883191806	3.0
MR-IVW LD	alanine	HMDB0000161	ornithine	HMDB0000214	bioa_001	bioa_014	17:40568584-41068584	0.140281753526721	0.283397481872162	0.620600120508974	1.0
MR-IVW LD	alanine	HMDB0000161	ornithine	HMDB0000214	bioa_001	bioa_014	22:18906543-19406543	-0.364963754156084	0.286695800593939	0.20301804185753	1.0
MR-IVW LD	2-aminobutyrate	HMDB0000452	citrulline	HMDB0000904	GCST90200305	bioa_005	2:64970910-65470910	-0.0178679960289084	0.0493591050522353	0.717352030441164	1.0
MR-IVW LD	2-aminobutyrate	HMDB0000452	citrulline	HMDB0000904	GCST90200305	bioa_005	4:88993818-89493818	0.0750494395708369	0.0662395759671989	0.257214253313861	1.0
MR-IVW LD	arachidonate (20:4n6)	HMDB0001043	guanidinoacetate	HMDB0000128	GCST90200358	GCST90200384	11:61052244-62029047	0.0884380645705626	0.0497389899994374	0.0753967876860245	3.0
MR-IVW LD	tyrosine	HMDB0000158	orotidine	HMDB0000788	met-d-Tyr	GCST90200681	2:211293055-211793055	-0.921183839728032	0.556128157243341	0.0976360521991047	1.0
MR-IVW LD	tyrosine	HMDB0000158	orotidine	HMDB0000788	met-d-Tyr	GCST90200681	3:135701113-136607693	0.501968035260107	0.491195053643792	0.3068129973217	1.0
MR-IVW LD	tyrosine	HMDB0000158	orotidine	HMDB0000788	met-d-Tyr	GCST90200681	3:186140627-186640627	-0.439337350372504	0.524940852836785	0.40263341279064	1.0
MR-IVW LD	tyrosine	HMDB0000158	orotidine	HMDB0000788	met-d-Tyr	GCST90200681	4:99789651-100289651	-0.331057555914074	0.431394256266427	0.442836007842884	1.0
MR-IVW LD	tyrosine	HMDB0000158	orotidine	HMDB0000788	met-d-Tyr	GCST90200681	4:124511762-125011762	0.544309954736644	0.682928962911923	0.425437789385054	1.0
MR-IVW LD	tyrosine	HMDB0000158	orotidine	HMDB0000788	met-d-Tyr	GCST90200681	5:89941256-90441256	0.909160730243881	0.638500522668962	0.154475496188887	1.0
MR-IVW LD	tyrosine	HMDB0000158	orotidine	HMDB0000788	met-d-Tyr	GCST90200681	6:43031486-43531486	-0.0153527170519155	0.683882216746179	0.982089507872571	1.0
MR-IVW LD	tyrosine	HMDB0000158	orotidine	HMDB0000788	met-d-Tyr	GCST90200681	6:110683901-112778738	-0.207296735847317	0.0894436136687422	0.020469722024324	15.0
MR-IVW LD	tyrosine	HMDB0000158	orotidine	HMDB0000788	met-d-Tyr	GCST90200681	7:25715759-26215759	-0.484303659988642	0.660274468896691	0.46326060376248	1.0
MR-IVW LD	tyrosine	HMDB0000158	orotidine	HMDB0000788	met-d-Tyr	GCST90200681	7:27916442-28416442	-0.100741214431364	0.50998040584923	0.843405465815065	1.0
MR-IVW LD	tyrosine	HMDB0000158	orotidine	HMDB0000788	met-d-Tyr	GCST90200681	8:126236230-126736230	-1.19038258014778	0.445923599762043	0.0075969584099847	1.0
MR-IVW LD	tyrosine	HMDB0000158	orotidine	HMDB0000788	met-d-Tyr	GCST90200681	9:21884651-22384651	0.0705090761682747	0.635405245458705	0.91164243751783	1.0
MR-IVW LD	tyrosine	HMDB0000158	orotidine	HMDB0000788	met-d-Tyr	GCST90200681	10:64760672-65511176	-0.138874670267274	0.440566275045389	0.752595708558774	1.0
MR-IVW LD	tyrosine	HMDB0000158	orotidine	HMDB0000788	met-d-Tyr	GCST90200681	11:8005408-8505408	-0.421457938631495	0.56191049936864	0.453227840639326	1.0
MR-IVW LD	tyrosine	HMDB0000158	orotidine	HMDB0000788	met-d-Tyr	GCST90200681	11:61320783-61820783	-0.299064172414472	0.493327941209738	0.544370143467079	1.0
MR-IVW LD	tyrosine	HMDB0000158	orotidine	HMDB0000788	met-d-Tyr	GCST90200681	12:21081549-21581549	0.357732992553304	0.36448468217277	0.326358030676705	1.0
MR-IVW LD	tyrosine	HMDB0000158	orotidine	HMDB0000788	met-d-Tyr	GCST90200681	12:46690648-47449549	-0.132272881613779	0.40033230430193	0.741091913395168	1.0
MR-IVW LD	tyrosine	HMDB0000158	orotidine	HMDB0000788	met-d-Tyr	GCST90200681	12:56615040-57115040	-0.0878133909466467	0.300656129489985	0.770231183146585	1.0
MR-IVW LD	tyrosine	HMDB0000158	orotidine	HMDB0000788	met-d-Tyr	GCST90200681	12:59740603-60240603	0.403061496756488	0.675693410946672	0.550830997303461	1.0
MR-IVW LD	tyrosine	HMDB0000158	orotidine	HMDB0000788	met-d-Tyr	GCST90200681	12:121174574-121674574	0.112122939023008	0.264712549322013	0.671883173090722	1.0
MR-IVW LD	tyrosine	HMDB0000158	orotidine	HMDB0000788	met-d-Tyr	GCST90200681	12:122076812-122576812	0.0752408204307506	0.567968941605234	0.894609800529338	1.0
MR-IVW LD	tyrosine	HMDB0000158	orotidine	HMDB0000788	met-d-Tyr	GCST90200681	14:102441854-102941854	-1.19483357532235	0.607781992780793	0.0493111219785987	1.0
MR-IVW LD	tyrosine	HMDB0000158	orotidine	HMDB0000788	met-d-Tyr	GCST90200681	16:70194094-72795019	-0.111451412150931	0.142403838643065	0.433836598824305	6.0
MR-IVW LD	tyrosine	HMDB0000158	orotidine	HMDB0000788	met-d-Tyr	GCST90200681	16:79505446-80005446	1.06849555708411	0.633758354617068	0.0918021905405544	1.0
MR-IVW LD	tyrosine	HMDB0000158	orotidine	HMDB0000788	met-d-Tyr	GCST90200681	19:45175460-45675460	0.885981325552446	0.618220917052646	0.151825134411393	1.0
MR-IVW LD	tyrosine	HMDB0000158	orotidine	HMDB0000788	met-d-Tyr	GCST90200681	20:42792364-43292364	1.00117302633607	0.623357526432633	0.108252467423213	1.0
MR-IVW LD	tyrosine	HMDB0000158	orotidine	HMDB0000788	met-d-Tyr	GCST90200681	22:31926825-32426825	0.472907613676697	0.682798964651841	0.488559644311196	1.0
MR-IVW LD	tyrosine	HMDB0000158	orotidine	HMDB0000788	met-d-Tyr	GCST90200681	22:44074855-44574855	-0.887356781866732	0.646614979858389	0.169966675336586	1.0
MR-IVW LD	methionine	HMDB0000696	2-hydroxyphenylacetate	HMDB0000669	bioa_013	GCST90200369	5:89993899-90493899	-0.268336330075879	0.268117544138403	0.316915769112466	1.0
MR-IVW LD	methionine	HMDB0000696	2-hydroxyphenylacetate	HMDB0000669	bioa_013	GCST90200369	12:46900176-47464292	-0.0311477349437623	0.353181276506958	0.929724139064409	1.0
MR-IVW LD	methionine	HMDB0000696	2-hydroxyphenylacetate	HMDB0000669	bioa_013	GCST90200369	12:56615040-57115040	0.208459648215578	0.352374962150074	0.554128699046999	1.0
MR-IVW LD	choline phosphate	HMDB0001565	adenosine	HMDB0000050	GCST90200363	M00555	1:21573292-22142120	-0.165056343120418	0.125757213806033	0.189351486043287	1.0
MR-IVW LD	choline phosphate	HMDB0001565	adenosine	HMDB0000050	GCST90200363	M00555	22:24245541-24745541	0.179685566165746	0.185675085037936	0.333173268958947	1.0
MR-IVW LD	betaine	HMDB0000043	pyruvate	HMDB0000243	GCST90200425	GCST90200430	2:211290507-211790507	0.0223667782575724	0.103544814692018	0.828979479675039	1.0
MR-IVW LD	betaine	HMDB0000043	pyruvate	HMDB0000243	GCST90200425	GCST90200430	5:78081434-78907016	-0.165415686022722	0.0665937276016712	0.0129932974666732	2.0
MR-IVW LD	betaine	HMDB0000043	pyruvate	HMDB0000243	GCST90200425	GCST90200430	6:160264283-160825366	0.0183418758247329	0.100257356769543	0.854838875285708	2.0
MR-IVW LD	betaine	HMDB0000043	pyruvate	HMDB0000243	GCST90200425	GCST90200430	12:68601-568601	-0.106550309592594	0.0759885251494465	0.160858676076371	1.0
MR-IVW LD	betaine	HMDB0000043	pyruvate	HMDB0000243	GCST90200425	GCST90200430	17:17178278-17678278	0.285372943360199	0.178267747307971	0.109418820649568	1.0
MR-IVW LD	betaine	HMDB0000043	pyruvate	HMDB0000243	GCST90200425	GCST90200430	21:44165982-44665982	-0.32757630788398	0.178356274514472	0.066263025169696	1.0
MR-IVW LD	citrate	HMDB0000094	lactate	HMDB0000190	M01564	GCST90200408	5:14625868-15125868	0.190265307929939	0.156706107203296	0.224689017423775	1.0
MR-IVW LD	citrate	HMDB0000094	lactate	HMDB0000190	M01564	GCST90200408	17:6345930-6933878	0.03566558485179	0.103800105729844	0.731148077408383	2.0
MR-IVW LD	acetylphosphate	HMDB0001494	aspartate	HMDB0000191	M15488	GCST90200370	1:109564880-110064880	-0.0325985674176267	0.164018196578192	0.842458544243637	1.0
MR-IVW LD	acetylphosphate	HMDB0001494	aspartate	HMDB0000191	M15488	GCST90200370	6:96128415-96628415	-0.161286486338105	0.169945271457581	0.342595402712348	1.0
MR-IVW LD	cystathionine	HMDB0000099	phenylpyruvate	HMDB0000205	GCST90200383	GCST90200365	1:70631670-71131670	-0.15080514016274	0.0819977297463046	0.0658948920082946	1.0
MR-IVW LD	cystathionine	HMDB0000099	phenylpyruvate	HMDB0000205	GCST90200383	GCST90200365	19:33152807-33652807	0.103144182927447	0.163539833568712	0.528238259056402	1.0
MR-IVW LD	glutamine	HMDB0000641	valine	HMDB0000883	GCST90200419	M01649	12:56335248-57115338	-0.0378281244346573	0.0718734364258488	0.598668814257766	1.0
MR-IVW LD	glutamine	HMDB0000641	paraxanthine	HMDB0001860	met-d-Gln	M18254	1:213912734-214412734	0.229406803657216	0.617633702154042	0.710318348253684	1.0
MR-IVW LD	glutamine	HMDB0000641	paraxanthine	HMDB0001860	met-d-Gln	M18254	2:26939063-28767861	0.297225519229053	0.21501420539974	0.166863357885141	1.0
MR-IVW LD	glutamine	HMDB0000641	paraxanthine	HMDB0001860	met-d-Gln	M18254	2:190998205-192033792	-0.390024222099439	0.269220259502266	0.147416365905101	1.0
MR-IVW LD	glutamine	HMDB0000641	paraxanthine	HMDB0001860	met-d-Gln	M18254	2:211168890-211668890	0.26466687709787	0.719893905706218	0.713136420707278	1.0
MR-IVW LD	glutamine	HMDB0000641	paraxanthine	HMDB0001860	met-d-Gln	M18254	3:38941335-39441335	0.12294813746573	0.6937787756995	0.859339364707841	1.0
MR-IVW LD	glutamine	HMDB0000641	paraxanthine	HMDB0001860	met-d-Gln	M18254	3:52085887-52937605	-0.707904734896819	0.740082222846677	0.338808706669853	1.0
MR-IVW LD	glutamine	HMDB0000641	paraxanthine	HMDB0001860	met-d-Gln	M18254	3:159689586-160441236	0.0586436208410742	0.398776621719308	0.883085590508199	1.0
MR-IVW LD	glutamine	HMDB0000641	paraxanthine	HMDB0001860	met-d-Gln	M18254	5:55611894-56111894	-1.19333808349964	0.717671854412369	0.0963543393525465	1.0
MR-IVW LD	glutamine	HMDB0000641	paraxanthine	HMDB0001860	met-d-Gln	M18254	6:20425792-20925792	0.356931996116409	0.654375326213416	0.585440934568927	1.0
MR-IVW LD	glutamine	HMDB0000641	paraxanthine	HMDB0001860	met-d-Gln	M18254	6:41265224-41765224	0.593602340895434	0.749301315556527	0.428239525810539	1.0
MR-IVW LD	glutamine	HMDB0000641	paraxanthine	HMDB0001860	met-d-Gln	M18254	6:56020405-56520405	1.02540976040256	0.737911696738295	0.164647219108563	1.0
MR-IVW LD	glutamine	HMDB0000641	paraxanthine	HMDB0001860	met-d-Gln	M18254	6:126492728-127693092	0.0368270756919152	0.508213644548474	0.942232838493026	1.0
MR-IVW LD	glutamine	HMDB0000641	paraxanthine	HMDB0001860	met-d-Gln	M18254	6:131635614-132135614	0.535717824860183	0.56428944218606	0.342433943038893	1.0
MR-IVW LD	glutamine	HMDB0000641	paraxanthine	HMDB0001860	met-d-Gln	M18254	7:72772933-73272933	0.117648445892484	0.352945337677454	0.738882680363529	1.0
MR-IVW LD	glutamine	HMDB0000641	paraxanthine	HMDB0001860	met-d-Gln	M18254	8:17124777-17669461	-1.01316872530511	0.502939870834909	0.0439578249087604	1.0
MR-IVW LD	glutamine	HMDB0000641	paraxanthine	HMDB0001860	met-d-Gln	M18254	8:126231747-126731747	0.875484962220215	0.598103588051435	0.143257316909345	1.0
MR-IVW LD	glutamine	HMDB0000641	paraxanthine	HMDB0001860	met-d-Gln	M18254	9:4040541-4540541	-0.867270751796055	0.508400095880444	0.0880299860201914	1.0
MR-IVW LD	glutamine	HMDB0000641	paraxanthine	HMDB0001860	met-d-Gln	M18254	9:21884172-22384172	-0.815213396482226	0.702770169381228	0.246048806102686	1.0
MR-IVW LD	glutamine	HMDB0000641	paraxanthine	HMDB0001860	met-d-Gln	M18254	10:98828483-99609412	-0.205096979916931	0.209922791209094	0.328563461937904	1.0
MR-IVW LD	glutamine	HMDB0000641	paraxanthine	HMDB0001860	met-d-Gln	M18254	10:114535278-115035278	1.43073982543928	0.699930274315614	0.0409419261984755	1.0
MR-IVW LD	glutamine	HMDB0000641	paraxanthine	HMDB0001860	met-d-Gln	M18254	11:8005408-8505408	-0.0656582361451408	0.446476005786961	0.883085590508199	1.0
MR-IVW LD	glutamine	HMDB0000641	paraxanthine	HMDB0001860	met-d-Gln	M18254	11:18148958-18648958	0.21658236077854	0.715663453007363	0.762170645794144	1.0
MR-IVW LD	glutamine	HMDB0000641	paraxanthine	HMDB0001860	met-d-Gln	M18254	11:73860169-74360169	-0.0435913711975368	0.708359781960001	0.950930384556176	1.0
MR-IVW LD	glutamine	HMDB0000641	paraxanthine	HMDB0001860	met-d-Gln	M18254	12:4051876-4551876	0.63414300973537	0.732970491772055	0.386946290293214	1.0
MR-IVW LD	glutamine	HMDB0000641	paraxanthine	HMDB0001860	met-d-Gln	M18254	12:46377388-47736079	0.130516227968766	0.239057766256701	0.585092714628447	2.0
MR-IVW LD	glutamine	HMDB0000641	paraxanthine	HMDB0001860	met-d-Gln	M18254	12:55949170-57674145	-0.0026540456447192	0.0907564313884008	0.976670300691972	3.0
MR-IVW LD	glutamine	HMDB0000641	paraxanthine	HMDB0001860	met-d-Gln	M18254	12:59330993-60240767	-0.535162323901135	0.31850915911165	0.0929164340504163	2.0
MR-IVW LD	glutamine	HMDB0000641	paraxanthine	HMDB0001860	met-d-Gln	M18254	12:121134495-121634495	-0.0642202351351919	0.738532704054729	0.930706071768417	1.0
MR-IVW LD	glutamine	HMDB0000641	paraxanthine	HMDB0001860	met-d-Gln	M18254	14:21242229-21782312	-0.0304442710913501	0.700218235101163	0.965320293449228	1.0
MR-IVW LD	glutamine	HMDB0000641	paraxanthine	HMDB0001860	met-d-Gln	M18254	14:74940531-75440531	0.360852639382363	0.681610541055577	0.596519838726619	1.0
MR-IVW LD	glutamine	HMDB0000641	paraxanthine	HMDB0001860	met-d-Gln	M18254	14:100545139-101045139	-0.109222775210765	0.560676912748609	0.845545455337518	1.0
MR-IVW LD	glutamine	HMDB0000641	paraxanthine	HMDB0001860	met-d-Gln	M18254	16:70118909-70618909	-0.740894519651782	0.713453981886904	0.299055232507362	1.0
MR-IVW LD	glutamine	HMDB0000641	paraxanthine	HMDB0001860	met-d-Gln	M18254	17:25345818-25845818	0.228112185648931	0.620465144965103	0.713136420707278	1.0
MR-IVW LD	glutamine	HMDB0000641	paraxanthine	HMDB0001860	met-d-Gln	M18254	18:31306350-31806350	-0.108033236384055	0.745429331050001	0.884768085187309	1.0
MR-IVW LD	glutamine	HMDB0000641	paraxanthine	HMDB0001860	met-d-Gln	M18254	20:55862882-56362882	0.884974984745042	0.710038069155905	0.212626090210917	1.0
MR-IVW LD	glutamine	HMDB0000641	paraxanthine	HMDB0001860	met-d-Gln	M18254	22:44074730-44574730	0.28376270488458	0.697245503430688	0.684025068807014	1.0
MR-IVW LD	2-aminobutyrate	HMDB0000452	citrate	HMDB0000094	M32348	M01564	2:64958074-65458074	-0.210513082650152	0.12223340282912	0.0850292707808787	1.0
MR-IVW LD	2-aminobutyrate	HMDB0000452	citrate	HMDB0000094	M32348	M01564	4:88993818-89493818	-0.274247421103001	0.154264174370438	0.0754403596268003	1.0
MR-IVW LD	docosapentaenoate (n6 dpa; 22:5n6)	HMDB0001976	3-methyl-2-oxovalerate	HMDB0000491	GCST90199796	M15676	11:61347212-61847212	-0.108984607946887	0.145312810595851	0.45325470475374	1.0
MR-IVW LD	leucine	HMDB0000687	glutamate	HMDB0000148	M00060	bioa_007	4:88976422-89476422	-0.0420693661344783	0.0544235008208004	0.439522380639975	1.0
MR-IVW LD	leucine	HMDB0000687	glutamate	HMDB0000148	M00060	bioa_007	6:45295851-45795851	0.0874121440783956	0.0896534811060473	0.329560259960624	1.0
MR-IVW LD	beta-alanine	HMDB0000056	theobromine	HMDB0002825	GCST90200361	M18392	3:30500404-31000404	-0.0609266237016376	0.0913899355524564	0.504985075093846	1.0
MR-IVW LD	glycine	HMDB0000123	heme	HMDB0003178	GCST90200707	M32593	1:75967169-76467169	-0.258068859507767	0.207301215014436	0.213169261172835	1.0
MR-IVW LD	glycine	HMDB0000123	heme	HMDB0003178	GCST90200707	M32593	2:211036896-212058697	0.0766504758908587	0.0461255350384326	0.0965569621504619	4.0
MR-IVW LD	glycine	HMDB0000123	heme	HMDB0003178	GCST90200707	M32593	3:125659669-126159669	0.159809528154878	0.213079370873171	0.453254704753738	1.0
MR-IVW LD	glycine	HMDB0000123	heme	HMDB0003178	GCST90200707	M32593	9:6290540-6790540	0.0590454558591042	0.173663105467957	0.733856527927949	1.0
MR-IVW LD	4-methyl-2-oxopentanoate	HMDB0000695	cysteine	HMDB0000574	GCST90199655	M31453	4:88953670-89453670	0.0072701316958629	0.181753292396588	0.968093126294341	1.0
MR-IVW LD	glycine	HMDB0000123	serine	HMDB0000187	M32338	bioa_018	2:211289363-212090389	0.338435764922522	0.0229080622321696	2.16644873802971e-49	2.0
MR-IVW LD	acetylphosphate	HMDB0001494	allantoin	HMDB0000462	M15488	GCST90200286	1:109564880-110064880	0.0193770634632817	0.164028388212064	0.905962769591893	1.0
MR-IVW LD	acetylphosphate	HMDB0001494	allantoin	HMDB0000462	M15488	GCST90200286	6:96128415-96628415	-0.0338239858861707	0.169964434349415	0.842257850189005	1.0
MR-IVW LD	arginine	HMDB0000517	taurine	HMDB0000251	GCST90200372	GCST90200420	6:131644358-132148208	-0.0528529105513468	0.0952645872893975	0.579030623243796	2.0
MR-IVW LD	arginine	HMDB0000517	taurine	HMDB0000251	GCST90200372	GCST90200420	10:99896895-100396895	0.127011651357286	0.119322758713307	0.287130430583368	1.0
MR-IVW LD	glycine	HMDB0000123	hypotaurine	HMDB0000965	bioa_008	GCST90200379	1:75967169-76725029	-0.327255626337468	0.352669748409243	0.353439782416942	1.0
MR-IVW LD	glycine	HMDB0000123	hypotaurine	HMDB0000965	bioa_008	GCST90200379	1:120004506-120504506	-0.446552651038786	0.460656700680049	0.332354264725868	1.0
MR-IVW LD	glycine	HMDB0000123	hypotaurine	HMDB0000965	bioa_008	GCST90200379	2:165258389-165758389	0.768173102742076	0.516722907682426	0.137113927147188	1.0
MR-IVW LD	glycine	HMDB0000123	hypotaurine	HMDB0000965	bioa_008	GCST90200379	2:210575251-212439946	-0.210332200729584	0.0526715560461799	6.51659089137379e-05	6.0
MR-IVW LD	glycine	HMDB0000123	hypotaurine	HMDB0000965	bioa_008	GCST90200379	3:125660381-126160381	0.332067156641273	0.271279476639369	0.220922919184503	1.0
MR-IVW LD	glycine	HMDB0000123	hypotaurine	HMDB0000965	bioa_008	GCST90200379	5:89976061-90476061	0.867281308457727	0.568646185626457	0.127217049581756	1.0
MR-IVW LD	glycine	HMDB0000123	hypotaurine	HMDB0000965	bioa_008	GCST90200379	5:131494202-131994202	0.0728547679400246	0.514236017983143	0.887336138975298	1.0
MR-IVW LD	glycine	HMDB0000123	hypotaurine	HMDB0000965	bioa_008	GCST90200379	6:160525578-161025578	-1.12582044289541	0.516209318487424	0.0291880134378944	1.0
MR-IVW LD	glycine	HMDB0000123	hypotaurine	HMDB0000965	bioa_008	GCST90200379	7:55797215-56297215	0.0424521081513239	0.341816619096452	0.901160433633007	1.0
MR-IVW LD	glycine	HMDB0000123	hypotaurine	HMDB0000965	bioa_008	GCST90200379	8:8933358-9433358	0.324016448725714	0.311296792012702	0.297940424422137	1.0
MR-IVW LD	glycine	HMDB0000123	hypotaurine	HMDB0000965	bioa_008	GCST90200379	8:126232077-126732077	-0.799032691518267	0.310973720835505	0.0101858894467921	1.0
MR-IVW LD	glycine	HMDB0000123	hypotaurine	HMDB0000965	bioa_008	GCST90200379	9:5720079-6894932	-0.0631446429906331	0.194128204877889	0.744974543917793	3.0
MR-IVW LD	glycine	HMDB0000123	hypotaurine	HMDB0000965	bioa_008	GCST90200379	10:64798306-65575478	-0.50724716204103	0.445986016298919	0.255387347106095	1.0
MR-IVW LD	glycine	HMDB0000123	hypotaurine	HMDB0000965	bioa_008	GCST90200379	12:46859387-47359387	0.936981293528056	0.435205695395801	0.0313216706944521	1.0
MR-IVW LD	glycine	HMDB0000123	hypotaurine	HMDB0000965	bioa_008	GCST90200379	12:56611458-57111458	1.04561991172322	0.572374408422143	0.0677281792375998	1.0
MR-IVW LD	glycine	HMDB0000123	hypotaurine	HMDB0000965	bioa_008	GCST90200379	15:58217095-58717095	0.116424089967677	0.527625314797336	0.825359705739205	1.0
MR-IVW LD	glycine	HMDB0000123	hypotaurine	HMDB0000965	bioa_008	GCST90200379	16:80861176-81361176	0.0383741661556983	0.232859140121016	0.869104852362209	1.0
MR-IVW LD	glycine	HMDB0000123	hypotaurine	HMDB0000965	bioa_008	GCST90200379	17:45188952-45974996	-0.205402321314207	0.488880857390365	0.674377329080761	1.0
MR-IVW LD	glycine	HMDB0000123	hypotaurine	HMDB0000965	bioa_008	GCST90200379	19:17984588-18484588	-0.0900655856974236	0.528162116925381	0.86459617230467	1.0
MR-IVW LD	tyrosine	HMDB0000158	biliverdin	HMDB0001008	GCST90200427	M02137	6:111308006-112158646	-0.0945243306328952	0.132845005213799	0.476750625768757	1.0
MR-IVW LD	myo-inositol	HMDB0000211	cysteinylglycine	HMDB0000078	M19934	GCST90200364	16:24681798-25181798	0.0164169771039426	0.133135834079089	0.901861637855728	1.0
MR-IVW LD	myo-inositol	HMDB0000211	cysteinylglycine	HMDB0000078	M19934	GCST90200364	19:18368867-18868867	-0.0078642973016924	0.132488588403881	0.952666726695794	1.0
MR-IVW LD	creatine	HMDB0000064	leucine	HMDB0000687	M27718	M00060	2:211346498-211846498	-0.089247858942085	0.118997145256114	0.453254704753738	1.0
MR-IVW LD	tryptophan	HMDB0000929	cortisone	HMDB0002802	GCST90200441	GCST90200360	4:156527528-157027528	-0.196475849558589	0.159866241464884	0.219071245970387	1.0
MR-IVW LD	tryptophan	HMDB0000929	cortisone	HMDB0002802	GCST90200441	GCST90200360	6:111301079-112053797	0.232710586682865	0.166782371357749	0.162926939281257	1.0
MR-IVW LD	1-methylxanthine	HMDB0010738	docosahexaenoate (dha; 22:6n3)	HMDB0002183	GCST90199763	M19323	8:18005709-18505709	0.0340257085411681	0.0682215441984306	0.617953312009683	2.0
MR-IVW LD	1-methylxanthine	HMDB0010738	docosahexaenoate (dha; 22:6n3)	HMDB0002183	GCST90199763	M19323	15:74275585-74775585	0.193095486659456	0.180222454215493	0.283976771750912	1.0
MR-IVW LD	1-methylxanthine	HMDB0010738	docosahexaenoate (dha; 22:6n3)	HMDB0002183	GCST90199763	M19323	15:74777880-75599999	0.0842986191105627	0.126447928665844	0.504985075093846	1.0
MR-IVW LD	bilirubin (z,z)	HMDB0000054	isoursodeoxycholate	HMDB0000686	GCST90200704	GCST90199892	2:233988949-235124783	-0.0244894124026051	0.0240724621010002	0.309000923880125	7.0
MR-IVW LD	bilirubin (z,z)	HMDB0000054	isoursodeoxycholate	HMDB0000686	GCST90200704	GCST90199892	12:21093886-21593886	0.367354334365277	0.136415949613424	0.0070833785519999	1.0
MR-IVW LD	sphingosine	HMDB0000252	phosphate	HMDB0001429	GCST90200385	GCST90200393	3:56598999-57098999	0.161647515850343	0.14385176677477	0.261136524049881	1.0
MR-IVW LD	3-ureidopropionate	HMDB0000026	leucine	HMDB0000687	GCST90200283	bioa_011	22:24662232-25162232	0.0355752460360512	0.0372126004561207	0.33907223448794	1.0
MR-IVW LD	docosapentaenoate (n6 dpa; 22:5n6)	HMDB0001976	hypotaurine	HMDB0000965	GCST90199796	GCST90200379	11:61347212-61847212	0.222411951033725	0.137280327605418	0.105204395147687	1.0
MR-IVW LD	inositol 1-phosphate (i1p)	HMDB0000213	ornithine	HMDB0000214	M01481	bioa_014	1:5349333-5849333	0.0325648957869792	0.0421279376286928	0.439522380639976	1.0
MR-IVW LD	inositol 1-phosphate (i1p)	HMDB0000213	ornithine	HMDB0000214	M01481	bioa_014	4:31607204-32397858	0.0314241871418805	0.0400818713544392	0.433040110306882	1.0
MR-IVW LD	inositol 1-phosphate (i1p)	HMDB0000213	ornithine	HMDB0000214	M01481	bioa_014	4:66148855-66648855	-0.0356577349107005	0.041414326260976	0.38923804306488	1.0
MR-IVW LD	inositol 1-phosphate (i1p)	HMDB0000213	ornithine	HMDB0000214	M01481	bioa_014	6:20616244-21116244	-0.0352873555291482	0.0428244605936262	0.409939557961193	1.0
MR-IVW LD	inositol 1-phosphate (i1p)	HMDB0000213	ornithine	HMDB0000214	M01481	bioa_014	10:114775621-115275621	-0.0070529139863607	0.0412451110313522	0.864223765595172	1.0
MR-IVW LD	inositol 1-phosphate (i1p)	HMDB0000213	ornithine	HMDB0000214	M01481	bioa_014	12:47079779-47579779	-0.197141099355363	0.0422505570843039	3.07119699316452e-06	1.0
MR-IVW LD	inositol 1-phosphate (i1p)	HMDB0000213	ornithine	HMDB0000214	M01481	bioa_014	12:62771708-63271708	0.0269107256564471	0.0425802621146315	0.527386877223793	1.0
MR-IVW LD	inositol 1-phosphate (i1p)	HMDB0000213	ornithine	HMDB0000214	M01481	bioa_014	14:96380570-96880570	-0.0055088047155559	0.0430375368402814	0.898148973041377	1.0
MR-IVW LD	inositol 1-phosphate (i1p)	HMDB0000213	ornithine	HMDB0000214	M01481	bioa_014	15:77060646-77560646	-0.0427193173104538	0.0406850641051941	0.293718112751792	1.0
MR-IVW LD	glutamine	HMDB0000641	glycine	HMDB0000123	GCST90200419	met-d-Gly	12:56335248-57115338	-0.171554426184909	0.0180496385177152	2.0083626657843e-21	1.0
MR-IVW LD	3-methyl-2-oxobutyrate	HMDB0000019	ornithine	HMDB0000214	GCST90199677	GCST90200404	4:88953670-89453670	-0.122676525697627	0.122550020647941	0.316811206122016	1.0
MR-IVW LD	hypoxanthine	HMDB0000157	creatinine	HMDB0000562	M03127	M00513	6:16038192-16538192	-0.0497173864475842	0.120742224229849	0.680511892901691	1.0
MR-IVW LD	2-hydroxyglutarate	HMDB0059655	theobromine	HMDB0002825	GCST90199865	M18392	14:91386532-91886532	-0.101271067403049	0.128478219839688	0.430559088090486	1.0
MR-IVW LD	flavin adenine dinucleotide (fad)	HMDB0001248	5-oxoproline	HMDB0000267	GCST90200376	GCST90200280	2:69949756-70738470	-0.0388068918112207	0.0430823688047496	0.367715726057308	2.0
MR-IVW LD	sphinganine-1-phosphate	HMDB0001383	n-acetylornithine	HMDB0003357	GCST90199845	bioa_023	17:74160792-74669333	0.0545375608274957	0.0764902676402462	0.475845757136313	1.0
MR-IVW LD	creatinine	HMDB0000562	alanine	HMDB0000161	met-d-Creatinine	M32339	1:62775942-63275942	-0.286099115530908	0.572198231061821	0.617075077451977	1.0
MR-IVW LD	creatinine	HMDB0000562	alanine	HMDB0000161	met-d-Creatinine	M32339	1:78344069-78844069	0.826992373699457	0.620244280274591	0.182422439451735	1.0
MR-IVW LD	creatinine	HMDB0000562	alanine	HMDB0000161	met-d-Creatinine	M32339	1:150079982-151190625	-1.58658327978749	0.58330267639246	0.0065281916317826	1.0
MR-IVW LD	creatinine	HMDB0000562	alanine	HMDB0000161	met-d-Creatinine	M32339	1:212502129-213002129	-0.161607905636294	0.700300924423951	0.817494086363383	1.0
MR-IVW LD	creatinine	HMDB0000562	alanine	HMDB0000161	met-d-Creatinine	M32339	2:15538692-16038692	-0.308163340640419	0.693367516440951	0.656721286563774	1.0
MR-IVW LD	creatinine	HMDB0000562	alanine	HMDB0000161	met-d-Creatinine	M32339	2:18426203-18926203	-0.578213252442699	0.630778093573857	0.359317338329573	1.0
MR-IVW LD	creatinine	HMDB0000562	alanine	HMDB0000161	met-d-Creatinine	M32339	2:54331356-54831356	-1.40861426080189	0.704307130400943	0.0455002638963575	1.0
MR-IVW LD	creatinine	HMDB0000562	alanine	HMDB0000161	met-d-Creatinine	M32339	2:73303397-74097901	-0.0788739258390267	0.611272925252465	0.897332123936805	1.0
MR-IVW LD	creatinine	HMDB0000562	alanine	HMDB0000161	met-d-Creatinine	M32339	2:121056440-121556440	0.780574617794067	0.573951924848581	0.173829923894172	1.0
MR-IVW LD	creatinine	HMDB0000562	alanine	HMDB0000161	met-d-Creatinine	M32339	2:176734544-177234544	-0.171096304730349	0.644127264867194	0.790528029851141	1.0
MR-IVW LD	creatinine	HMDB0000562	alanine	HMDB0000161	met-d-Creatinine	M32339	2:211293055-211793055	-0.422341311286121	0.52792663910765	0.423710797166792	1.0
MR-IVW LD	creatinine	HMDB0000562	alanine	HMDB0000161	met-d-Creatinine	M32339	2:217394852-217894852	-0.0295958165772795	0.532724698391045	0.955695871316437	1.0
MR-IVW LD	creatinine	HMDB0000562	alanine	HMDB0000161	met-d-Creatinine	M32339	2:220108198-220608198	-1.39157823862095e-308	0.558082618734703	1.0	1.0
MR-IVW LD	creatinine	HMDB0000562	alanine	HMDB0000161	met-d-Creatinine	M32339	3:38187471-38687471	-0.252666222486	0.673776593296008	0.707660466654556	1.0
MR-IVW LD	creatinine	HMDB0000562	alanine	HMDB0000161	met-d-Creatinine	M32339	3:121465319-121965319	0.353799733658044	0.707599467316094	0.617075077451977	1.0
MR-IVW LD	creatinine	HMDB0000562	alanine	HMDB0000161	met-d-Creatinine	M32339	3:141462708-141962708	0.890614406010121	0.578899363906579	0.123935805672743	1.0
MR-IVW LD	creatinine	HMDB0000562	alanine	HMDB0000161	met-d-Creatinine	M32339	3:185024780-185524780	0.160491521828318	0.641966087313276	0.802587348634154	1.0
MR-IVW LD	creatinine	HMDB0000562	alanine	HMDB0000161	met-d-Creatinine	M32339	4:76880934-77664144	-0.0906234844352722	0.271870453305821	0.738882680363532	1.0
MR-IVW LD	creatinine	HMDB0000562	alanine	HMDB0000161	met-d-Creatinine	M32339	4:103323863-104102802	0.272105250598202	0.544210501196409	0.617075077451977	1.0
MR-IVW LD	creatinine	HMDB0000562	alanine	HMDB0000161	met-d-Creatinine	M32339	5:39144851-39644851	0.237317228612859	0.474634457225722	0.617075077451977	1.0
MR-IVW LD	creatinine	HMDB0000562	alanine	HMDB0000161	met-d-Creatinine	M32339	5:53045546-53835870	1.68990970107231	0.675963880428918	0.0124193306515517	1.0
MR-IVW LD	creatinine	HMDB0000562	alanine	HMDB0000161	met-d-Creatinine	M32339	5:176565124-177065124	0.29220934282882	0.384485977406342	0.447254584875198	1.0
MR-IVW LD	creatinine	HMDB0000562	alanine	HMDB0000161	met-d-Creatinine	M32339	6:43556335-44056335	1.19651796761275	0.540362953115434	0.026809130715596	1.0
MR-IVW LD	creatinine	HMDB0000562	alanine	HMDB0000161	met-d-Creatinine	M32339	6:108750742-109250742	0.946239070592993	0.688173869522174	0.16913144470267	1.0
MR-IVW LD	creatinine	HMDB0000562	alanine	HMDB0000161	met-d-Creatinine	M32339	6:133547208-134047208	-0.749993853353944	0.620684568292917	0.226919071737477	1.0
MR-IVW LD	creatinine	HMDB0000562	alanine	HMDB0000161	met-d-Creatinine	M32339	6:160418389-160927934	0.0940515627353528	0.407556771853201	0.817494086363383	1.0
MR-IVW LD	creatinine	HMDB0000562	alanine	HMDB0000161	met-d-Creatinine	M32339	7:25488956-25988956	-0.322174980293445	0.644349960586895	0.617075077451977	1.0
MR-IVW LD	creatinine	HMDB0000562	alanine	HMDB0000161	met-d-Creatinine	M32339	7:76984640-77791673	0.446768605268005	0.630732148613661	0.478738281732904	1.0
MR-IVW LD	creatinine	HMDB0000562	alanine	HMDB0000161	met-d-Creatinine	M32339	7:128492221-128992221	1.31780905222937	0.641096295679152	0.0398253754995506	1.0
MR-IVW LD	creatinine	HMDB0000562	alanine	HMDB0000161	met-d-Creatinine	M32339	7:151165041-151665041	0.730594493925043	0.308219552124626	0.017770274135466	1.0
MR-IVW LD	creatinine	HMDB0000562	alanine	HMDB0000161	met-d-Creatinine	M32339	7:155370831-155870831	-0.0491764317150077	0.614705396437652	0.936237255972031	1.0
MR-IVW LD	creatinine	HMDB0000562	alanine	HMDB0000161	met-d-Creatinine	M32339	8:8031142-9250941	2.38774272622652	0.641483120478767	0.0001974771046714	1.0
MR-IVW LD	creatinine	HMDB0000562	alanine	HMDB0000161	met-d-Creatinine	M32339	8:10561829-11945872	2.05088124913419	0.659211830078846	0.0018638479350299	1.0
MR-IVW LD	creatinine	HMDB0000562	alanine	HMDB0000161	met-d-Creatinine	M32339	8:19609539-20109539	0.380519461757133	0.652319077297946	0.559668927199413	1.0
MR-IVW LD	creatinine	HMDB0000562	alanine	HMDB0000161	met-d-Creatinine	M32339	8:23527006-24027006	0.101142526732707	0.573140984818673	0.859924253238213	1.0
MR-IVW LD	creatinine	HMDB0000562	alanine	HMDB0000161	met-d-Creatinine	M32339	9:71184707-71684707	0.062932595342441	0.566393358082008	0.911528237909383	1.0
MR-IVW LD	creatinine	HMDB0000562	alanine	HMDB0000161	met-d-Creatinine	M32339	10:52398454-52898454	-0.212393211128557	0.58998114202378	0.718847133564022	1.0
MR-IVW LD	creatinine	HMDB0000562	alanine	HMDB0000161	met-d-Creatinine	M32339	11:15629946-16129946	-0.58050653865117	0.696607846381401	0.404656761927284	1.0
MR-IVW LD	creatinine	HMDB0000562	alanine	HMDB0000161	met-d-Creatinine	M32339	11:30504837-31294673	-0.165883474457854	0.444449138556864	0.708974385789706	2.0
MR-IVW LD	creatinine	HMDB0000562	alanine	HMDB0000161	met-d-Creatinine	M32339	11:116373213-117240760	-0.726867999609086	0.356471822946321	0.0414438817333116	2.0
MR-IVW LD	creatinine	HMDB0000562	alanine	HMDB0000161	met-d-Creatinine	M32339	15:41118334-41871842	-0.883189690425486	0.536222312044043	0.0995459556044264	1.0
MR-IVW LD	creatinine	HMDB0000562	alanine	HMDB0000161	met-d-Creatinine	M32339	15:45400360-46179051	-0.122748745829942	0.315639632134136	0.697358341877476	1.0
MR-IVW LD	creatinine	HMDB0000562	alanine	HMDB0000161	met-d-Creatinine	M32339	15:53700578-54200578	0.510505869442834	0.574319103123187	0.374062797490881	1.0
MR-IVW LD	creatinine	HMDB0000562	alanine	HMDB0000161	met-d-Creatinine	M32339	15:76097375-76597375	-0.670060174112077	0.574337292096064	0.243345009148761	1.0
MR-IVW LD	creatinine	HMDB0000562	alanine	HMDB0000161	met-d-Creatinine	M32339	16:20142332-21335139	-0.41574027559039	0.30872534890684	0.178097904352507	2.0
MR-IVW LD	creatinine	HMDB0000562	alanine	HMDB0000161	met-d-Creatinine	M32339	16:89453424-89953424	-1.18102213812011	0.625247014298881	0.0589067186156623	1.0
MR-IVW LD	creatinine	HMDB0000562	alanine	HMDB0000161	met-d-Creatinine	M32339	17:19176536-19724875	-0.142900338148678	0.68592162311366	0.834968706358956	1.0
MR-IVW LD	creatinine	HMDB0000562	alanine	HMDB0000161	met-d-Creatinine	M32339	17:37200083-37954217	0.216803116870884	0.473024982263746	0.646712979615899	1.0
MR-IVW LD	creatinine	HMDB0000562	alanine	HMDB0000161	met-d-Creatinine	M32339	17:58690466-59700441	0.100621662115618	0.328940940863222	0.759683961079657	2.0
MR-IVW LD	creatinine	HMDB0000562	alanine	HMDB0000161	met-d-Creatinine	M32339	19:32940263-33709298	-0.772898923264588	0.591040353084686	0.190977693467858	1.0
MR-IVW LD	creatinine	HMDB0000562	alanine	HMDB0000161	met-d-Creatinine	M32339	20:32653904-33537782	0.183250938620257	0.549752815860779	0.738882680363532	1.0
MR-IVW LD	creatinine	HMDB0000562	alanine	HMDB0000161	met-d-Creatinine	M32339	22:38345240-38845240	-1.32880471134354	0.569487733432949	0.019630657257291	1.0
MR-IVW LD	n6,n6,n6-trimethyllysine	HMDB0001325	sarcosine	HMDB0000271	GCST90200344	bioa_031	11:64586385-65555309	0.0020375455233401	0.0429758924445268	0.962185374947921	2.0
MR-IVW LD	n6,n6,n6-trimethyllysine	HMDB0001325	sarcosine	HMDB0000271	GCST90200344	bioa_031	16:67497306-67997306	-0.0915579988834001	0.0991960984652213	0.356007205229525	1.0
MR-IVW LD	arachidonate (20:4n6)	HMDB0001043	valine	HMDB0000883	M01110	bioa_022	11:61330635-61830635	-0.0204784941273398	0.0154089496819713	0.183847969877329	1.0
MR-IVW LD	citrate	HMDB0000094	alpha-ketoglutarate	HMDB0000208	GCST90200304	GCST90200455	5:14503745-15117020	0.113775695259639	0.115839211937198	0.326008040383037	2.0
MR-IVW LD	citrate	HMDB0000094	alpha-ketoglutarate	HMDB0000208	GCST90200304	GCST90200455	17:6357018-6961881	0.0056847238906823	0.0769216861765072	0.941087770262425	3.0
MR-IVW LD	citrate	HMDB0000094	alpha-ketoglutarate	HMDB0000208	GCST90200304	GCST90200455	22:19003274-19503274	0.171940623491463	0.123186346640462	0.16278177067331	1.0
MR-IVW LD	7-methylxanthine	HMDB0001991	leucine	HMDB0000687	GCST90199754	M00060	15:74777880-75578595	0.0742161947169369	0.169637016495858	0.661748776081762	1.0
MR-IVW LD	dihydroorotate	HMDB03349	pantothenate	HMDB0000210	GCST90200444	M01508	5:53379047-53879047	-0.0432770341673983	0.189337024482371	0.819202033401187	1.0
MR-IVW LD	dihydroorotate	HMDB03349	pantothenate	HMDB0000210	GCST90200444	M01508	10:104381189-105206827	-0.140310979401625	0.182404273222113	0.441756327424923	1.0
MR-IVW LD	dihydroorotate	HMDB03349	pantothenate	HMDB0000210	GCST90200444	M01508	10:125910495-126410495	-0.106437537694025	0.138368799002234	0.441756327424923	1.0
MR-IVW LD	dihydroorotate	HMDB03349	pantothenate	HMDB0000210	GCST90200444	M01508	11:122683181-123183181	0.229372512591794	0.157693602406858	0.145795140951975	1.0
MR-IVW LD	dihydroorotate	HMDB03349	pantothenate	HMDB0000210	GCST90200444	M01508	15:77921365-78954732	-0.0853621014434437	0.0584056483560403	0.143867728481614	1.0
MR-IVW LD	leucine	HMDB0000687	4-hydroxyphenylpyruvate	HMDB0000707	M00060	GCST90200300	4:88976422-89476422	-0.111948040460661	0.123468528543797	0.364569209391118	1.0
MR-IVW LD	leucine	HMDB0000687	4-hydroxyphenylpyruvate	HMDB0000707	M00060	GCST90200300	6:45295851-45795851	-0.252309962826658	0.178496235513088	0.157499652208577	1.0
MR-IVW LD	citrulline	HMDB0000904	sphinganine-1-phosphate	HMDB0001383	M02132	GCST90199845	10:97115163-97871266	0.102191776861098	0.157091003023698	0.51535253321858	1.0
MR-IVW LD	1-methylxanthine	HMDB0010738	docosahexaenoate (dha; 22:6n3)	HMDB0002183	M34389	GCST90199651	8:18010431-18510431	-0.0107877819210561	0.0593270241561266	0.855711522075708	1.0
MR-IVW LD	pyruvate	HMDB0000243	1-methylurate	HMDB0003099	met-d-Pyruvate	M34395	1:154991807-156271079	-0.152529317923108	0.515694360597182	0.767402185253375	1.0
MR-IVW LD	pyruvate	HMDB0000243	1-methylurate	HMDB0003099	met-d-Pyruvate	M34395	1:207429229-207929229	-0.0724223255587728	0.753192185811241	0.92339838633312	1.0
MR-IVW LD	pyruvate	HMDB0000243	1-methylurate	HMDB0003099	met-d-Pyruvate	M34395	2:27480940-28253616	-0.47080942589895	0.519097572144996	0.364419095392324	1.0
MR-IVW LD	pyruvate	HMDB0000243	1-methylurate	HMDB0003099	met-d-Pyruvate	M34395	2:60468043-60968043	0.13223519803104	0.700846549564518	0.850344219267566	1.0
MR-IVW LD	pyruvate	HMDB0000243	1-methylurate	HMDB0003099	met-d-Pyruvate	M34395	2:173097338-173854224	0.0551252781555062	0.265603612931081	0.835582558362594	1.0
MR-IVW LD	pyruvate	HMDB0000243	1-methylurate	HMDB0003099	met-d-Pyruvate	M34395	3:56611222-57111222	0.953047785457925	0.660984754430498	0.14934174116231	1.0
MR-IVW LD	pyruvate	HMDB0000243	1-methylurate	HMDB0003099	met-d-Pyruvate	M34395	5:131157493-131957429	0.735838002627008	0.536288713779008	0.170034481091518	1.0
MR-IVW LD	pyruvate	HMDB0000243	1-methylurate	HMDB0003099	met-d-Pyruvate	M34395	8:106322270-106822270	1.50245855338099	0.703278471795355	0.0326497856176949	1.0
MR-IVW LD	pyruvate	HMDB0000243	1-methylurate	HMDB0003099	met-d-Pyruvate	M34395	9:135611502-136391870	1.01306491041968	0.798172353663989	0.204358769913803	1.0
MR-IVW LD	pyruvate	HMDB0000243	1-methylurate	HMDB0003099	met-d-Pyruvate	M34395	10:2869150-3388009	0.302675466317432	0.241019352808325	0.20918343139104	1.0
MR-IVW LD	pyruvate	HMDB0000243	1-methylurate	HMDB0003099	met-d-Pyruvate	M34395	11:56961646-57461646	-1.72993886131866	0.801234841031804	0.0308431148020152	1.0
MR-IVW LD	pyruvate	HMDB0000243	1-methylurate	HMDB0003099	met-d-Pyruvate	M34395	12:48145900-49077761	0.0924300308743862	0.27378991517951	0.73566861856543	2.0
MR-IVW LD	pyruvate	HMDB0000243	1-methylurate	HMDB0003099	met-d-Pyruvate	M34395	16:69379588-70929689	0.670666988227504	0.519766915876317	0.196938679952046	1.0
MR-IVW LD	pyruvate	HMDB0000243	1-methylurate	HMDB0003099	met-d-Pyruvate	M34395	18:43532791-44032791	-1.06662331222361	0.853298649778882	0.211299547333709	1.0
MR-IVW LD	pyruvate	HMDB0000243	1-methylurate	HMDB0003099	met-d-Pyruvate	M34395	21:45449580-45972811	0.605465798245405	0.412817589712776	0.142466754827972	1.0
MR-IVW LD	biliverdin	HMDB0001008	4-methyl-2-oxopentanoate	HMDB0000695	GCST90200706	GCST90199655	2:233898737-234978158	0.035575992558318	0.0264145057478313	0.178033236830686	4.0
MR-IVW LD	biliverdin	HMDB0001008	4-methyl-2-oxopentanoate	HMDB0000695	GCST90200706	GCST90199655	12:21102315-21602315	-0.203081066358891	0.128424151537348	0.113802420651914	1.0
MR-IVW LD	n1-methyl-2-pyridone-5-carboxamide	HMDB0004193	cystine	HMDB0000192	GCST90199778	M31454	2:135485648-135985648	0.0316985835966876	0.364533711361909	0.930706071768415	1.0
MR-IVW LD	4-acetamidobutanoate	HMDB0003681	methionine	HMDB0000696	GCST90200311	M01302	8:18005709-18505709	-0.0491393078804792	0.0710631040573575	0.489258705517851	2.0
MR-IVW LD	glycine	HMDB0000123	7-methylxanthine	HMDB0001991	bioa_008	GCST90199754	1:75967169-76725029	-0.127925056254007	0.356904365845105	0.720021912373015	1.0
MR-IVW LD	glycine	HMDB0000123	7-methylxanthine	HMDB0001991	bioa_008	GCST90199754	1:120004506-120504506	-0.154440265973092	0.466190727701039	0.740432022066055	1.0
MR-IVW LD	glycine	HMDB0000123	7-methylxanthine	HMDB0001991	bioa_008	GCST90199754	2:165258389-165758389	-0.841255206495456	0.522890113010468	0.107647702467865	1.0
MR-IVW LD	glycine	HMDB0000123	7-methylxanthine	HMDB0001991	bioa_008	GCST90199754	2:210575251-212439946	-0.13737457323058	0.0532848775580661	0.0099340763034225	6.0
MR-IVW LD	glycine	HMDB0000123	7-methylxanthine	HMDB0001991	bioa_008	GCST90199754	3:125660381-126160381	-0.415441928663654	0.27451046650823	0.130180130001903	1.0
MR-IVW LD	glycine	HMDB0000123	7-methylxanthine	HMDB0001991	bioa_008	GCST90199754	5:89976061-90476061	-0.519954140909964	0.575500746914574	0.366270528901547	1.0
MR-IVW LD	glycine	HMDB0000123	7-methylxanthine	HMDB0001991	bioa_008	GCST90199754	5:131494202-131994202	0.0668576740238436	0.520387600038569	0.897771747587997	1.0
MR-IVW LD	glycine	HMDB0000123	7-methylxanthine	HMDB0001991	bioa_008	GCST90199754	6:160525578-161025578	0.282717080041302	0.522526131629604	0.588467426258245	1.0
MR-IVW LD	glycine	HMDB0000123	7-methylxanthine	HMDB0001991	bioa_008	GCST90199754	7:55797215-56297215	-0.0489396309068062	0.345905449189808	0.887488639641697	1.0
MR-IVW LD	glycine	HMDB0000123	7-methylxanthine	HMDB0001991	bioa_008	GCST90199754	8:8933358-9433358	0.420598855582523	0.3150064047348	0.181808503690318	1.0
MR-IVW LD	glycine	HMDB0000123	7-methylxanthine	HMDB0001991	bioa_008	GCST90199754	8:126232077-126732077	0.0206460655615403	0.314820093886214	0.947711798261158	1.0
MR-IVW LD	glycine	HMDB0000123	7-methylxanthine	HMDB0001991	bioa_008	GCST90199754	9:5720079-6894932	0.356251195444824	0.196411713559007	0.0697088131275996	3.0
MR-IVW LD	glycine	HMDB0000123	7-methylxanthine	HMDB0001991	bioa_008	GCST90199754	10:64798306-65575478	0.401224871737077	0.451334372752377	0.374016637564016	1.0
MR-IVW LD	glycine	HMDB0000123	7-methylxanthine	HMDB0001991	bioa_008	GCST90199754	12:46859387-47359387	0.271749339193288	0.440525612000527	0.537317024563763	1.0
MR-IVW LD	glycine	HMDB0000123	7-methylxanthine	HMDB0001991	bioa_008	GCST90199754	12:56611458-57111458	0.15008287431931	0.57933662043668	0.795589040822135	1.0
MR-IVW LD	glycine	HMDB0000123	7-methylxanthine	HMDB0001991	bioa_008	GCST90199754	15:58217095-58717095	0.0755219447980672	0.533937881008469	0.887519736445723	1.0
MR-IVW LD	glycine	HMDB0000123	7-methylxanthine	HMDB0001991	bioa_008	GCST90199754	16:80861176-81361176	-0.0747049082445389	0.235643600330188	0.751224646049463	1.0
MR-IVW LD	glycine	HMDB0000123	7-methylxanthine	HMDB0001991	bioa_008	GCST90199754	17:45188952-45974996	0.0167812030861337	0.494734313037625	0.972941242555326	1.0
MR-IVW LD	glycine	HMDB0000123	7-methylxanthine	HMDB0001991	bioa_008	GCST90199754	19:17984588-18484588	0.437922739425557	0.534458761196306	0.412571862172961	1.0
MR-IVW LD	3-methyl-2-oxobutyrate	HMDB0000019	tyrosine	HMDB0000158	M21047	met-d-Tyr	4:88976422-89476422	-0.0848603444167922	0.0431959640336377	0.0494671127902129	1.0
MR-IVW LD	1-(1-enyl-stearoyl)-2-arachidonoyl-gpe (p-18:0/20:4)*	HMDB0005779	betaine	HMDB0000043	GCST90200058	GCST90200425	11:61307803-62000560	0.158637387491458	0.0562940500530375	0.0048321792859382	2.0
MR-IVW LD	1-(1-enyl-stearoyl)-2-arachidonoyl-gpe (p-18:0/20:4)*	HMDB0005779	betaine	HMDB0000043	GCST90200058	GCST90200425	19:45162079-45662079	-0.358887847096799	0.182359459748377	0.0490652424695973	1.0
MR-IVW LD	1-(1-enyl-stearoyl)-2-arachidonoyl-gpe (p-18:0/20:4)*	HMDB0005779	betaine	HMDB0000043	GCST90200058	GCST90200425	19:55491205-55991205	0.0712654316049323	0.182869563861219	0.696753694982847	1.0
MR-IVW LD	2-aminobutyrate	HMDB0000452	creatinine	HMDB0000562	M32348	M00513	2:64958074-65458074	-0.0431583151341857	0.122281892880194	0.724132540388921	1.0
MR-IVW LD	2-aminobutyrate	HMDB0000452	creatinine	HMDB0000562	M32348	M00513	4:88993818-89493818	-0.127088380163235	0.154321604483928	0.410206998692261	1.0
MR-IVW LD	n-acetylglucosaminylasparagine	HMDB0000489	cystine	HMDB0000192	GCST90200316	GCST90200382	4:178111987-178611987	-0.0641569223504935	0.110524732121651	0.561593862321549	1.0
MR-IVW LD	n-acetylglucosaminylasparagine	HMDB0000489	cystine	HMDB0000192	GCST90200316	GCST90200382	6:167457759-167966043	-0.0462115124728924	0.0381319557553143	0.225556733375636	4.0
MR-IVW LD	n-acetylglucosaminylasparagine	HMDB0000489	cystine	HMDB0000192	GCST90200316	GCST90200382	14:94594947-95094947	-0.0215742799971316	0.129750257000215	0.867940199548458	1.0
MR-IVW LD	n-acetylglucosaminylasparagine	HMDB0000489	cystine	HMDB0000192	GCST90200316	GCST90200382	17:64055051-64555051	0.0205809408957826	0.127725042415535	0.871987282912877	1.0
MR-IVW LD	1-methylxanthine	HMDB0010738	glucose	HMDB0000122	M34389	M20489	8:18010431-18510431	0.0099950381988382	0.0566385497934175	0.859924253238215	1.0
MR-IVW LD	oleamide	HMDB0002117	glycerol	HMDB0000131	M32458	GCST90200325	12:21138621-21638621	0.034353590226727	0.102065849527469	0.736431565791811	1.0
MR-IVW LD	oleamide	HMDB0002117	glycerol	HMDB0000131	M32458	GCST90200325	19:15740431-16240431	-0.351047964044933	0.161957299266746	0.0301941547601008	1.0
MR-IVW LD	valine	HMDB0000883	threonine	HMDB0000167	met-d-Val	bioa_019	2:27480940-28253616	-2.19035803031955	0.158045892944623	1.1222684158082499e-43	1.0
MR-IVW LD	valine	HMDB0000883	threonine	HMDB0000167	met-d-Val	bioa_019	2:64975088-65475088	-0.0857136274715699	0.13621938234837	0.529197023063052	2.0
MR-IVW LD	valine	HMDB0000883	threonine	HMDB0000167	met-d-Val	bioa_019	2:165251927-165751927	-0.0895129704950916	0.232501222065175	0.700237415530554	1.0
MR-IVW LD	valine	HMDB0000883	threonine	HMDB0000167	met-d-Val	bioa_019	2:226858446-227358446	-0.103972643189038	0.350076239693746	0.766466509136161	1.0
MR-IVW LD	valine	HMDB0000883	threonine	HMDB0000167	met-d-Val	bioa_019	3:135701113-136578270	0.144585524947108	0.344251249874067	0.674485453696499	1.0
MR-IVW LD	valine	HMDB0000883	threonine	HMDB0000167	met-d-Val	bioa_019	4:88882515-89510546	-0.141478670601929	0.0771000929710781	0.0665056894568487	1.0
MR-IVW LD	valine	HMDB0000883	threonine	HMDB0000167	met-d-Val	bioa_019	12:56199875-57115338	1.63826261078025	0.204652282130178	1.1936665663712301e-15	2.0
MR-IVW LD	valine	HMDB0000883	threonine	HMDB0000167	met-d-Val	bioa_019	12:122278263-122778263	0.281510382257412	0.273842784297091	0.30394982769047	1.0
MR-IVW LD	valine	HMDB0000883	threonine	HMDB0000167	met-d-Val	bioa_019	16:69315747-70918195	0.091971658924545	0.138303246503076	0.50605049307508	1.0
MR-IVW LD	valine	HMDB0000883	threonine	HMDB0000167	met-d-Val	bioa_019	17:6935779-7435779	0.0334949396065957	0.310138329690736	0.913995692210577	1.0
MR-IVW LD	valine	HMDB0000883	threonine	HMDB0000167	met-d-Val	bioa_019	17:79384062-79884062	-0.308776979774328	0.337830393626184	0.360716845700467	1.0
MR-IVW LD	valine	HMDB0000883	threonine	HMDB0000167	met-d-Val	bioa_019	19:49050431-49611255	0.0229148520202503	0.332099304641384	0.944989619500908	1.0
MR-IVW LD	valine	HMDB0000883	threonine	HMDB0000167	met-d-Val	bioa_019	22:18665347-19165347	0.032324732445046	0.320046855891593	0.919550460177239	1.0
MR-IVW LD	glycine	HMDB0000123	caffeine	HMDB0001847	GCST90200707	GCST90200436	1:75967169-76467169	-0.0681870999064436	0.179893457603544	0.704656989258523	1.0
MR-IVW LD	glycine	HMDB0000123	caffeine	HMDB0001847	GCST90200707	GCST90200436	2:211036896-212058697	0.0429572289215648	0.028529959894773	0.132147189886308	2.0
MR-IVW LD	glycine	HMDB0000123	caffeine	HMDB0001847	GCST90200707	GCST90200436	3:125659669-126159669	-0.231328520928424	0.183771919962955	0.208109602694116	1.0
MR-IVW LD	glycine	HMDB0000123	caffeine	HMDB0001847	GCST90200707	GCST90200436	9:6290540-6790540	0.280073424360886	0.139730440703365	0.0450289689495221	1.0
MR-IVW LD	glutamine	HMDB0000641	glycerophosphoethanolamine	HMDB0000114	M00053	GCST90199808	12:56615040-57115040	-0.172005592681669	0.110728793112521	0.120328712375563	1.0
MR-IVW LD	dehydroepiandrosterone sulfate (dhea-s)	HMDB0001032	betaine	HMDB0000043	GCST90199673	GCST90200425	5:77737524-78237524	-0.168206190641985	0.176659746924217	0.341022026386086	1.0
MR-IVW LD	dehydroepiandrosterone sulfate (dhea-s)	HMDB0001032	betaine	HMDB0000043	GCST90199673	GCST90200425	7:98825038-100067196	-0.183419494093713	0.0872607556548564	0.0355559002931211	1.0
MR-IVW LD	dehydroepiandrosterone sulfate (dhea-s)	HMDB0001032	betaine	HMDB0000043	GCST90199673	GCST90200425	13:22064146-22564146	-0.0208384195025749	0.165681017177119	0.899910559335559	1.0
MR-IVW LD	dehydroepiandrosterone sulfate (dhea-s)	HMDB0001032	betaine	HMDB0000043	GCST90199673	GCST90200425	16:81331584-81831584	-0.18453674988566	0.16749492611659	0.270572411079917	1.0
MR-IVW LD	creatinine	HMDB0000562	uridine	HMDB0000296	M00513	M00606	7:23845366-24345366	-0.142918156284459	0.173543475488272	0.41020699869226	1.0
MR-IVW LD	creatine	HMDB0000064	taurochenodeoxycholate	HMDB0000951	M27718	GCST90200337	2:211346498-211846498	-0.24617446242569	0.113698814697603	0.030376554276306	1.0
MR-IVW LD	dehydroepiandrosterone sulfate (dhea-s)	HMDB0001032	4-hydroxy-2-oxoglutaric acid	HMDB0002070	M32425	GCST90199897	7:98868801-99739571	-0.0012117661885983	0.13595804580626	0.992888712640338	1.0
MR-IVW LD	dehydroepiandrosterone sulfate (dhea-s)	HMDB0001032	4-hydroxy-2-oxoglutaric acid	HMDB0002070	M32425	GCST90199897	19:48115523-48615523	-0.0086432288417607	0.147423204365451	0.953247861398706	1.0
MR-IVW LD	alanine	HMDB0000161	arginine	HMDB0000517	bioa_001	M01638	1:206985954-207485954	-0.129932344744361	0.373555491140044	0.727970796961301	1.0
MR-IVW LD	alanine	HMDB0000161	arginine	HMDB0000517	bioa_001	M01638	2:27143030-28594285	-0.524238568394939	0.236421315158501	0.0265963634153616	1.0
MR-IVW LD	alanine	HMDB0000161	arginine	HMDB0000517	bioa_001	M01638	2:64958074-65458074	0.30091700621253	0.32499036670953	0.35448447687331	1.0
MR-IVW LD	alanine	HMDB0000161	arginine	HMDB0000517	bioa_001	M01638	3:71155270-71655270	1.10764143673062	0.55382071836531	0.0455002638963575	1.0
MR-IVW LD	alanine	HMDB0000161	arginine	HMDB0000517	bioa_001	M01638	4:88976422-89476422	-0.0456373364492474	0.52482936916635	0.930706071768415	1.0
MR-IVW LD	alanine	HMDB0000161	arginine	HMDB0000517	bioa_001	M01638	7:72732874-73232874	1.19438204082065	0.496540848431055	0.0161545336156287	1.0
MR-IVW LD	alanine	HMDB0000161	arginine	HMDB0000517	bioa_001	M01638	8:145568681-146068681	-0.189473902891041	0.568421708673122	0.738882680363527	1.0
MR-IVW LD	alanine	HMDB0000161	arginine	HMDB0000517	bioa_001	M01638	9:4040541-4540541	0.462072481751037	0.506079384774949	0.361219675214087	1.0
MR-IVW LD	alanine	HMDB0000161	arginine	HMDB0000517	bioa_001	M01638	11:116336283-116836283	0.266435104943619	0.522622705850951	0.610188838027013	1.0
MR-IVW LD	alanine	HMDB0000161	arginine	HMDB0000517	bioa_001	M01638	12:46636543-47713425	0.46194546847322	0.214126638756834	0.0309786350417106	2.0
MR-IVW LD	alanine	HMDB0000161	arginine	HMDB0000517	bioa_001	M01638	12:56615040-57115040	0.337441189312315	0.278388981182659	0.225465985004506	1.0
MR-IVW LD	alanine	HMDB0000161	arginine	HMDB0000517	bioa_001	M01638	12:59727701-60227701	0.620498613102336	0.40720221484841	0.127556299780009	1.0
MR-IVW LD	alanine	HMDB0000161	arginine	HMDB0000517	bioa_001	M01638	14:75116447-75616447	-0.289724310710535	0.579448621421069	0.617075077451974	1.0
MR-IVW LD	alanine	HMDB0000161	arginine	HMDB0000517	bioa_001	M01638	16:69621701-70931491	0.0457680221426061	0.266308508943042	0.863546880177181	3.0
MR-IVW LD	alanine	HMDB0000161	arginine	HMDB0000517	bioa_001	M01638	17:40568584-41068584	-0.760081076836848	0.591174170873105	0.198542793686663	1.0
MR-IVW LD	alanine	HMDB0000161	arginine	HMDB0000517	bioa_001	M01638	22:18906543-19406543	-0.182040638877033	0.598133527738819	0.760862912213714	1.0
MR-IVW LD	creatine	HMDB0000064	cytidine	HMDB0000089	GCST90200323	GCST90200429	2:211290507-211790507	-0.124998480128687	0.0780363304097496	0.109200165996367	1.0
MR-IVW LD	creatine	HMDB0000064	cytidine	HMDB0000089	GCST90200323	GCST90200429	15:45404327-45904327	0.104618365510433	0.143532315322981	0.466072804401279	1.0
MR-IVW LD	7-methylxanthine	HMDB0001991	alpha-aminoadipic acid	HMDB0000510	GCST90199754	bioa_025	1:197801712-198301712	-0.0082368913821925	0.135031006265453	0.951359209057143	1.0
MR-IVW LD	7-methylxanthine	HMDB0001991	alpha-aminoadipic acid	HMDB0000510	GCST90199754	bioa_025	15:74777880-75578595	0.087344319514245	0.12114330029715	0.470909514739845	1.0
MR-IVW LD	cortisol	HMDB0000063	hydroxy-n6,n6,n6-trimethyllysine*	HMDB01422	GCST90200378	GCST90200240	14:94554700-95054700	0.116954437516657	0.154008123437881	0.447610717424229	1.0
MR-IVW LD	n-acetylornithine	HMDB0003357	choline	HMDB0000097	bioa_023	GCST90200327	2:72878681-74437061	0.0042452387288777	0.0312462552239763	0.891928858384165	6.0
MR-IVW LD	n-acetylornithine	HMDB0003357	choline	HMDB0000097	bioa_023	GCST90200327	5:950573-1450573	0.280018471667141	0.350593983631269	0.424465946889125	1.0
MR-IVW LD	n-acetylornithine	HMDB0003357	choline	HMDB0000097	bioa_023	GCST90200327	17:37301988-37801988	0.100604209688454	0.313384547159887	0.748191601651504	1.0
MR-IVW LD	creatinine	HMDB0000562	mannose	HMDB0000169	M00513	GCST90200435	7:23845366-24345366	-0.247764293127904	0.164212218962171	0.131348504173491	1.0
MR-IVW LD	glutamine	HMDB0000641	inosine 5'-monophosphate (imp)	HMDB0000175	GCST90200419	GCST90200395	12:56335248-57115338	-0.009376744779827	0.0898922826855606	0.916922629303057	1.0
MR-IVW LD	histidine	HMDB0000177	glycine	HMDB0000123	GCST90200377	GCST90200707	2:211293055-211793055	-5.91153240190496	0.16124127647251	2.87712416643548e-294	1.0
MR-IVW LD	histidine	HMDB0000177	glycine	HMDB0000123	GCST90200377	GCST90200707	12:96129884-96629884	-0.0916868084237177	0.14286241455756	0.521013455349192	1.0
MR-IVW LD	glycerophosphorylcholine (gpc)	HMDB0000086	n-palmitoyl-sphingosine (d18:1/16:0)	HMDB0004949	GCST90199629	GCST90200336	1:40156715-40656715	0.191375932772312	0.142473217346642	0.179193800062695	1.0
MR-IVW LD	n-acetyl-aspartyl-glutamate (naag)	HMDB0001067	glycerophosphoethanolamine	HMDB0000114	GCST90200684	GCST90199808	11:45663099-50986366	-0.0272365058447594	0.0232414650720172	0.24124009353779	10.0
MR-IVW LD	n-acetyl-aspartyl-glutamate (naag)	HMDB0001067	glycerophosphoethanolamine	HMDB0000114	GCST90200684	GCST90199808	11:54602007-58367668	-0.0372539119022226	0.0259254546600436	0.150728586079145	11.0
MR-IVW LD	caffeine	HMDB0001847	leucine	HMDB0000687	GCST90200436	met-d-Leu	15:56384745-56884745	-0.0535753082041677	0.0454063989860807	0.238037378970206	1.0
MR-IVW LD	caffeine	HMDB0001847	leucine	HMDB0000687	GCST90200436	met-d-Leu	15:57044800-57544800	-0.109834248448882	0.0484618691923726	0.0234265651772618	1.0
MR-IVW LD	5-oxoproline	HMDB0000267	arachidonate (20:4n6)	HMDB0001043	M01494	M01110	8:144903138-145403138	-0.0278022028471545	0.0507692399817603	0.583953507744789	1.0
MR-IVW LD	valine	HMDB0000883	citrate	HMDB0000094	bioa_022	M01564	2:27492603-27992603	-0.720316744130828	0.563726147580647	0.201327791983	1.0
MR-IVW LD	valine	HMDB0000883	citrate	HMDB0000094	bioa_022	M01564	2:64958074-65458074	-0.448755960931618	0.260567977315132	0.0850292707808787	1.0
MR-IVW LD	valine	HMDB0000883	citrate	HMDB0000094	bioa_022	M01564	2:211173777-211673777	0.748902778341101	0.612738636824539	0.221623602459395	1.0
MR-IVW LD	valine	HMDB0000883	citrate	HMDB0000094	bioa_022	M01564	4:88972827-89472827	0.164888979445957	0.174588331178072	0.344942578828615	1.0
MR-IVW LD	valine	HMDB0000883	citrate	HMDB0000094	bioa_022	M01564	11:116381707-116882500	-0.802010708471735	0.310748197717701	0.0098542492754947	2.0
MR-IVW LD	valine	HMDB0000883	citrate	HMDB0000094	bioa_022	M01564	12:56615040-57115040	0.48593851134202	0.549321795430108	0.376364106216778	1.0
MR-IVW LD	valine	HMDB0000883	citrate	HMDB0000094	bioa_022	M01564	16:70059237-70559237	-0.105201249335723	0.355054216508063	0.767003814165863	1.0
MR-IVW LD	valine	HMDB0000883	citrate	HMDB0000094	bioa_022	M01564	17:6883609-7383609	-0.0851239957848427	0.539118639970694	0.874539745432811	1.0
MR-IVW LD	valine	HMDB0000883	citrate	HMDB0000094	bioa_022	M01564	17:40470632-40970632	-0.208189010637954	0.624567031913873	0.738882680363532	1.0
MR-IVW LD	valine	HMDB0000883	citrate	HMDB0000094	bioa_022	M01564	19:49114511-49614511	0.278165315213081	0.556330630426162	0.617075077451974	1.0
MR-IVW LD	alpha-ketoglutarate	HMDB0000208	5-oxoproline	HMDB0000267	GCST90200455	M01494	20:44931392-45517926	0.155623352926003	0.111187895879152	0.161620270066831	2.0
MR-IVW LD	glutamine	HMDB0000641	sulfate*	HMDB01448	M00053	GCST90199896	12:56615040-57115040	-0.0796601399812448	0.110748269689318	0.47196216108144	1.0
MR-IVW LD	glycerophosphoethanolamine	HMDB0000114	glycerol 3-phosphate	HMDB0000126	GCST90199808	GCST90199638	1:40156715-40656715	0.116724899647205	0.177906996361418	0.511759352887254	1.0
MR-IVW LD	glycerophosphoethanolamine	HMDB0000114	glycerol 3-phosphate	HMDB0000126	GCST90199808	GCST90199638	22:24208096-24708096	0.202643097802206	0.121092545703422	0.0942374792587702	1.0
MR-IVW LD	glutamate	HMDB0000148	arachidonate (20:4n6)	HMDB0001043	GCST90200412	GCST90200358	5:36388589-36888589	0.146683669875576	0.155157334399108	0.34446152419493	1.0
MR-IVW LD	glycine	HMDB0000123	bilirubin (z,z)	HMDB0000054	M32338	M27716	2:211289363-212090389	0.0253930392720423	0.0549038686963078	0.643722802327308	1.0
MR-IVW LD	1-methylxanthine	HMDB0010738	glycerol	HMDB0000131	M34389	M15122	8:18010431-18510431	0.0456605136649203	0.0565320645375202	0.419267732920392	1.0
MR-IVW LD	ornithine	HMDB0000214	glycerol 3-phosphate	HMDB0000126	GCST90200404	GCST90199638	6:131644358-132144358	-0.177431588283193	0.127741603360534	0.164836317874647	1.0
MR-IVW LD	ornithine	HMDB0000214	glycerol 3-phosphate	HMDB0000126	GCST90200404	GCST90199638	6:161178041-161678041	0.323169059375029	0.184252027867094	0.079438874949289	1.0
MR-IVW LD	oleamide	HMDB0002117	4-acetamidobutanoate	HMDB0003681	M32458	M01558	12:21138621-21638621	-0.188608092210894	0.115004934274935	0.101005166948206	1.0
MR-IVW LD	oleamide	HMDB0002117	4-acetamidobutanoate	HMDB0003681	M32458	M01558	19:15740431-16240431	-0.0710013648445026	0.182574938171579	0.697358341877477	1.0
MR-IVW LD	inositol 1-phosphate (i1p)	HMDB0000213	2-hydroxyglutarate	HMDB0059655	M01481	M37253	1:5349333-5849333	0.1394391151432	0.0961649069953107	0.147058519219298	1.0
MR-IVW LD	inositol 1-phosphate (i1p)	HMDB0000213	2-hydroxyglutarate	HMDB0059655	M01481	M37253	4:31607204-32397858	-0.0441766708670359	0.0915088182245751	0.629267134854085	1.0
MR-IVW LD	inositol 1-phosphate (i1p)	HMDB0000213	2-hydroxyglutarate	HMDB0059655	M01481	M37253	4:66148855-66648855	0.0385924895624286	0.094551599427951	0.683153815445713	1.0
MR-IVW LD	inositol 1-phosphate (i1p)	HMDB0000213	2-hydroxyglutarate	HMDB0059655	M01481	M37253	6:20616244-21116244	0.172643351664935	0.0977466035161759	0.0773566383175618	1.0
MR-IVW LD	inositol 1-phosphate (i1p)	HMDB0000213	2-hydroxyglutarate	HMDB0059655	M01481	M37253	10:114775621-115275621	0.265338104384505	0.094102467252644	0.0048072740190361	1.0
MR-IVW LD	inositol 1-phosphate (i1p)	HMDB0000213	2-hydroxyglutarate	HMDB0059655	M01481	M37253	12:47079779-47579779	0.133485135960078	0.0964793556939176	0.166492719773095	1.0
MR-IVW LD	inositol 1-phosphate (i1p)	HMDB0000213	2-hydroxyglutarate	HMDB0059655	M01481	M37253	12:62771708-63271708	-0.019095610727488	0.0972140182490325	0.844274735076057	1.0
MR-IVW LD	inositol 1-phosphate (i1p)	HMDB0000213	2-hydroxyglutarate	HMDB0059655	M01481	M37253	14:96380570-96880570	-0.0884259133884656	0.0982510148760733	0.368120250693521	1.0
MR-IVW LD	inositol 1-phosphate (i1p)	HMDB0000213	2-hydroxyglutarate	HMDB0059655	M01481	M37253	15:77060646-77560646	0.181765591292841	0.0928585085952551	0.0502949597510509	1.0
MR-IVW LD	acetone	HMDB0001659	methionine	HMDB0000696	met-d-Acetone	M01302	1:120074995-120574995	-0.743345683098297	0.619454735915248	0.230139340443417	1.0
MR-IVW LD	acetone	HMDB0001659	methionine	HMDB0000696	met-d-Acetone	M01302	5:41206969-43455198	-0.461868845662249	0.261566685480937	0.0774330065457376	2.0
MR-IVW LD	acetone	HMDB0001659	methionine	HMDB0000696	met-d-Acetone	M01302	8:126241733-126741733	0.550345922849429	0.642070243324335	0.391365938307553	1.0
MR-IVW LD	acetone	HMDB0001659	methionine	HMDB0000696	met-d-Acetone	M01302	10:135065795-135607239	-0.0482636942814966	0.35656210414164	0.892328472636933	2.0
MR-IVW LD	acetone	HMDB0001659	methionine	HMDB0000696	met-d-Acetone	M01302	12:122365033-122865033	0.310009023321066	0.620018046642132	0.617075077451974	1.0
MR-IVW LD	acetone	HMDB0001659	methionine	HMDB0000696	met-d-Acetone	M01302	13:42058883-42558883	0.950223259553207	0.700164507039203	0.174735823215246	1.0
MR-IVW LD	acetone	HMDB0001659	methionine	HMDB0000696	met-d-Acetone	M01302	19:45929043-46429043	-0.641883590090857	0.682001314471537	0.346614432503051	1.0
MR-IVW LD	3-ureidopropionate	HMDB0000026	bilirubin (z,z)	HMDB0000054	GCST90200283	GCST90200704	22:24662232-25162232	0.215294940482465	0.120287492789569	0.0734802056969084	1.0
MR-IVW LD	tyrosine	HMDB0000158	isoleucine	HMDB0000172	bioa_021	met-d-Ile	4:99820973-100320973	-0.115747432546791	0.147379866003754	0.432237829356806	1.0
MR-IVW LD	tyrosine	HMDB0000158	isoleucine	HMDB0000172	bioa_021	met-d-Ile	4:148735862-149235862	-0.0963293481984358	0.151364967732925	0.524512801757389	1.0
MR-IVW LD	tyrosine	HMDB0000158	isoleucine	HMDB0000172	bioa_021	met-d-Ile	6:111242119-112017012	-0.0475711394674278	0.0386500639143088	0.218391473161197	1.0
MR-IVW LD	tyrosine	HMDB0000158	isoleucine	HMDB0000172	bioa_021	met-d-Ile	6:112114361-112614361	0.024243049078431	0.153052027363527	0.874143632148471	1.0
MR-IVW LD	tyrosine	HMDB0000158	isoleucine	HMDB0000172	bioa_021	met-d-Ile	7:27926305-28426305	-0.207401956891169	0.125107096556216	0.0973587899440131	1.0
MR-IVW LD	tyrosine	HMDB0000158	isoleucine	HMDB0000172	bioa_021	met-d-Ile	8:8933358-9433358	-0.122333214897035	0.157521624891487	0.437387604349262	1.0
MR-IVW LD	tyrosine	HMDB0000158	isoleucine	HMDB0000172	bioa_021	met-d-Ile	10:64816186-65575478	-0.475867098388517	0.124546162718039	0.0001330146415274	1.0
MR-IVW LD	tyrosine	HMDB0000158	isoleucine	HMDB0000172	bioa_021	met-d-Ile	11:61310081-61810081	0.188629126553472	0.148109760690875	0.202813506912879	1.0
MR-IVW LD	tyrosine	HMDB0000158	isoleucine	HMDB0000172	bioa_021	met-d-Ile	12:20701307-21201307	0.189725985714989	0.156439718230149	0.225216329280459	1.0
MR-IVW LD	tyrosine	HMDB0000158	isoleucine	HMDB0000172	bioa_021	met-d-Ile	12:46678393-47435518	0.533226488415007	0.116154145988142	4.41804737059245e-06	1.0
MR-IVW LD	tyrosine	HMDB0000158	isoleucine	HMDB0000172	bioa_021	met-d-Ile	12:56615040-57115040	0.719323026004452	0.089296753493137	7.920511274706719e-16	1.0
MR-IVW LD	tyrosine	HMDB0000158	isoleucine	HMDB0000172	bioa_021	met-d-Ile	12:57594049-58094049	-0.0990534935865293	0.134121471340092	0.46018898656546	1.0
MR-IVW LD	tyrosine	HMDB0000158	isoleucine	HMDB0000172	bioa_021	met-d-Ile	12:59727701-60227701	0.302956062494561	0.130919633700351	0.0206643578740965	1.0
MR-IVW LD	tyrosine	HMDB0000158	isoleucine	HMDB0000172	bioa_021	met-d-Ile	12:120845172-121674861	0.131260108375057	0.0968320516116937	0.175244293961187	1.0
MR-IVW LD	tyrosine	HMDB0000158	isoleucine	HMDB0000172	bioa_021	met-d-Ile	12:122092964-122592964	0.224501287212949	0.132079217449589	0.0891784767270952	1.0
MR-IVW LD	tyrosine	HMDB0000158	isoleucine	HMDB0000172	bioa_021	met-d-Ile	15:60649639-61149639	-0.278788453796185	0.150721063627265	0.064357085255467	1.0
MR-IVW LD	tyrosine	HMDB0000158	isoleucine	HMDB0000172	bioa_021	met-d-Ile	16:71153235-72438683	0.000689521610645	0.0583024456540815	0.990563932326932	3.0
MR-IVW LD	tryptophan	HMDB0000929	arachidonate (20:4n6)	HMDB0001043	GCST90200441	GCST90200358	4:156527528-157027528	0.107474691652798	0.158722469836979	0.498327690399903	1.0
MR-IVW LD	tryptophan	HMDB0000929	arachidonate (20:4n6)	HMDB0001043	GCST90200441	GCST90200358	6:111301079-112053797	-0.0887245918529801	0.165595264498781	0.5921024207304	1.0
MR-IVW LD	creatine	HMDB0000064	citrulline	HMDB0000904	GCST90200323	M02132	2:211290507-211790507	-0.296445782436148	0.107798466340417	0.0059595264701088	1.0
MR-IVW LD	creatine	HMDB0000064	citrulline	HMDB0000904	GCST90200323	M02132	15:45404327-45904327	0.130887298899034	0.148338938752238	0.377585975474248	1.0
MR-IVW LD	glycine	HMDB0000123	isoleucine	HMDB0000172	GCST90200707	met-d-Ile	1:75967169-76467169	-0.0131722006095663	0.0474470589373496	0.78130491731522	1.0
MR-IVW LD	glycine	HMDB0000123	isoleucine	HMDB0000172	GCST90200707	met-d-Ile	2:211036896-212058697	-0.011477433079887	0.0075255775932046	0.127228368311322	2.0
MR-IVW LD	glycine	HMDB0000123	isoleucine	HMDB0000172	GCST90200707	met-d-Ile	3:125659669-126159669	-0.0876171528913896	0.0484736968388205	0.0706813150790694	1.0
MR-IVW LD	glycine	HMDB0000123	isoleucine	HMDB0000172	GCST90200707	met-d-Ile	9:6290540-6790540	-0.0490578924180935	0.0368626724895242	0.183245472222743	1.0
MR-IVW LD	sulfate*	HMDB01448	paraxanthine	HMDB0001860	GCST90199896	M18254	7:122557611-123057611	0.051971616805803	0.186003681199719	0.779928843550608	1.0
MR-IVW LD	threonine	HMDB0000167	alanine	HMDB0000161	bioa_019	M32339	2:27191397-28253174	-1.10930584374412	0.143955720180534	1.29942298547252e-14	1.0
MR-IVW LD	threonine	HMDB0000167	alanine	HMDB0000161	bioa_019	M32339	6:126521687-127323798	1.14706119782592	0.344118359347777	0.0008581206663936	1.0
MR-IVW LD	threonine	HMDB0000167	alanine	HMDB0000161	bioa_019	M32339	8:74631674-75131674	0.0501096544391647	0.200438617756661	0.802587348634154	1.0
MR-IVW LD	threonine	HMDB0000167	alanine	HMDB0000161	bioa_019	M32339	12:46636543-47464292	1.0679085260324	0.196206128511105	5.2452812386448e-08	2.0
MR-IVW LD	threonine	HMDB0000167	alanine	HMDB0000161	bioa_019	M32339	12:56615040-57115040	0.505330799930113	0.219709043447874	0.0214482200433509	1.0
MR-IVW LD	threonine	HMDB0000167	alanine	HMDB0000161	bioa_019	M32339	12:59727701-60227701	0.697091941587636	0.348545970793816	0.0455002638963575	1.0
MR-IVW LD	threonine	HMDB0000167	alanine	HMDB0000161	bioa_019	M32339	16:1654524-2154524	0.0909537321084569	0.252649255856829	0.718847133564022	1.0
MR-IVW LD	threonine	HMDB0000167	alanine	HMDB0000161	bioa_019	M32339	20:42792364-43292364	0.090740171631169	0.340275643616889	0.789725820928053	1.0
MR-IVW LD	5-methylthioadenosine (mta)	HMDB0001173	4-acetamidobutanoate	HMDB0003681	GCST90200359	M01558	6:149659491-150411114	-0.0382933239938932	0.17231995797252	0.824140895741885	1.0
MR-IVW LD	methionine	HMDB0000696	tryptophan	HMDB0000929	M01302	bioa_020	1:213396566-213896566	0.0036187873581555	0.0882631062964885	0.967295895863521	1.0
MR-IVW LD	tyrosine	HMDB0000158	phenylalanine	HMDB0000159	met-d-Tyr	M00064	3:135701113-136607693	-0.255044220265428	0.510088440530857	0.617075077451974	1.0
MR-IVW LD	tyrosine	HMDB0000158	phenylalanine	HMDB0000159	met-d-Tyr	M00064	3:186140627-186640627	0.22837949321391	0.548110783713384	0.676922239021379	1.0
MR-IVW LD	tyrosine	HMDB0000158	phenylalanine	HMDB0000159	met-d-Tyr	M00064	4:99789651-100289651	0.255496356076702	0.437993753274348	0.559668927199414	1.0
MR-IVW LD	tyrosine	HMDB0000158	phenylalanine	HMDB0000159	met-d-Tyr	M00064	5:89941256-90441256	-0.729218207141381	0.673124498899734	0.278660494899242	1.0
MR-IVW LD	tyrosine	HMDB0000158	phenylalanine	HMDB0000159	met-d-Tyr	M00064	6:43031486-43531486	-0.477840425406642	0.657030584934132	0.467058901715173	1.0
MR-IVW LD	tyrosine	HMDB0000158	phenylalanine	HMDB0000159	met-d-Tyr	M00064	6:110683901-112778738	-0.0063576903099258	0.118624995958451	0.957257950014161	5.0
MR-IVW LD	tyrosine	HMDB0000158	phenylalanine	HMDB0000159	met-d-Tyr	M00064	7:27916442-28416442	-0.0939658593720012	0.532473203108011	0.859924253238215	1.0
MR-IVW LD	tyrosine	HMDB0000158	phenylalanine	HMDB0000159	met-d-Tyr	M00064	8:126236230-126736230	0.508280252962569	0.454777068440193	0.263717761833697	1.0
MR-IVW LD	tyrosine	HMDB0000158	phenylalanine	HMDB0000159	met-d-Tyr	M00064	9:21884651-22384651	0.613602770648639	0.669384840707605	0.35931733832957	1.0
MR-IVW LD	tyrosine	HMDB0000158	phenylalanine	HMDB0000159	met-d-Tyr	M00064	10:64760672-65511176	-0.270919269727904	0.464433033819266	0.559668927199414	1.0
MR-IVW LD	tyrosine	HMDB0000158	phenylalanine	HMDB0000159	met-d-Tyr	M00064	11:61320783-61820783	1.18578157005061	0.50819210145026	0.0196306572572899	1.0
MR-IVW LD	tyrosine	HMDB0000158	phenylalanine	HMDB0000159	met-d-Tyr	M00064	12:21081549-21581549	0.246353048138809	0.403123169681686	0.541126024471667	1.0
MR-IVW LD	tyrosine	HMDB0000158	phenylalanine	HMDB0000159	met-d-Tyr	M00064	12:46690648-47449549	0.515530623887261	0.420061989834062	0.219720102570239	1.0
MR-IVW LD	tyrosine	HMDB0000158	phenylalanine	HMDB0000159	met-d-Tyr	M00064	12:56615040-57115040	0.295497051042884	0.312879230515995	0.344942578828617	1.0
MR-IVW LD	tyrosine	HMDB0000158	phenylalanine	HMDB0000159	met-d-Tyr	M00064	12:59740603-60240603	0.216280025114992	0.720933417049989	0.764177155622099	1.0
MR-IVW LD	tyrosine	HMDB0000158	phenylalanine	HMDB0000159	met-d-Tyr	M00064	12:121174574-121674574	-0.114224763753282	0.274139433007877	0.676922239021379	1.0
MR-IVW LD	tyrosine	HMDB0000158	phenylalanine	HMDB0000159	met-d-Tyr	M00064	12:122076812-122576812	-0.686077767912156	0.596589363401875	0.250143871274301	1.0
MR-IVW LD	tyrosine	HMDB0000158	phenylalanine	HMDB0000159	met-d-Tyr	M00064	14:102441854-102941854	-0.360084531992777	0.648152157586999	0.578514721507945	1.0
MR-IVW LD	tyrosine	HMDB0000158	phenylalanine	HMDB0000159	met-d-Tyr	M00064	16:70194094-72795019	-0.0490312302957035	0.185448943832188	0.791477820766335	4.0
MR-IVW LD	tyrosine	HMDB0000158	phenylalanine	HMDB0000159	met-d-Tyr	M00064	16:79505446-80005446	0.110304373785726	0.661826242714362	0.867632334778194	1.0
MR-IVW LD	tyrosine	HMDB0000158	phenylalanine	HMDB0000159	met-d-Tyr	M00064	20:42792364-43292364	-0.903986086551432	0.650869982317032	0.164866539747909	1.0
MR-IVW LD	retinol (vitamin a)	HMDB0000305	acetoacetate	HMDB0000060	GCST90200405	GCST90200318	18:28939457-29439457	-0.167164769360405	0.177774421340542	0.347053658672408	1.0
MR-IVW LD	retinol (vitamin a)	HMDB0000305	acetoacetate	HMDB0000060	GCST90200405	GCST90200318	20:38915692-39415692	0.109732333303836	0.183246761219389	0.549291075895213	1.0
MR-IVW LD	1-methylxanthine	HMDB0010738	histidine	HMDB0000177	GCST90199763	met-d-His	8:18005709-18505709	-0.0582094546148731	0.015738269942228	0.0002167979381269	1.0
MR-IVW LD	1-methylxanthine	HMDB0010738	histidine	HMDB0000177	GCST90199763	met-d-His	15:74275585-74775585	0.0419852516200273	0.0398444869738111	0.292007465164075	1.0
MR-IVW LD	1-methylxanthine	HMDB0010738	histidine	HMDB0000177	GCST90199763	met-d-His	15:74777880-75599999	0.0382701119928058	0.0320240186756523	0.232069832025068	1.0
MR-IVW LD	glycine	HMDB0000123	glycine	HMDB0000123	met-d-Gly	GCST90200707	1:11606378-12106378	0.663891682519569	0.658388972612122	0.313282704807616	1.0
MR-IVW LD	glycine	HMDB0000123	glycine	HMDB0000123	met-d-Gly	GCST90200707	1:75982013-76482013	2.05279907246582	0.371807958816879	3.36831627413578e-08	1.0
MR-IVW LD	glycine	HMDB0000123	glycine	HMDB0000123	met-d-Gly	GCST90200707	1:120004506-120504506	0.784906428385317	0.453378387002783	0.0834091134618021	2.0
MR-IVW LD	glycine	HMDB0000123	glycine	HMDB0000123	met-d-Gly	GCST90200707	1:151589838-152089838	0.688141678445465	0.722323057036075	0.340752967563998	1.0
MR-IVW LD	glycine	HMDB0000123	glycine	HMDB0000123	met-d-Gly	GCST90200707	2:165276338-165776338	1.6422305108695	0.592613980477725	0.0055856291372905	1.0
MR-IVW LD	glycine	HMDB0000123	glycine	HMDB0000123	met-d-Gly	GCST90200707	2:208538752-212979649	1.09626581404811	0.0283207022753442	0.0	61.0
MR-IVW LD	glycine	HMDB0000123	glycine	HMDB0000123	met-d-Gly	GCST90200707	2:226790540-227290540	0.2954576237469	0.658171941200829	0.653499149412474	1.0
MR-IVW LD	glycine	HMDB0000123	glycine	HMDB0000123	met-d-Gly	GCST90200707	3:12110357-12610357	1.82601627814146	0.670519506126657	0.0064636106611468	1.0
MR-IVW LD	glycine	HMDB0000123	glycine	HMDB0000123	met-d-Gly	GCST90200707	3:48534270-49826414	0.305302283249694	0.602256999638838	0.61220376923976	1.0
MR-IVW LD	glycine	HMDB0000123	glycine	HMDB0000123	met-d-Gly	GCST90200707	3:125116791-126249375	1.13315923807645	0.163423988269204	4.09506698714107e-12	5.0
MR-IVW LD	glycine	HMDB0000123	glycine	HMDB0000123	met-d-Gly	GCST90200707	4:102676923-103438709	0.9124010560918	0.560885533326934	0.1037975862618	1.0
MR-IVW LD	glycine	HMDB0000123	glycine	HMDB0000123	met-d-Gly	GCST90200707	5:90005685-90505685	0.489844080938593	0.558374176225007	0.38034081265427	1.0
MR-IVW LD	glycine	HMDB0000123	glycine	HMDB0000123	met-d-Gly	GCST90200707	5:131427047-131927047	1.06581105166062	0.643734603921738	0.0977889868889246	1.0
MR-IVW LD	glycine	HMDB0000123	glycine	HMDB0000123	met-d-Gly	GCST90200707	6:131620261-132120261	0.0254552484010805	0.729295198202427	0.972156368865096	1.0
MR-IVW LD	glycine	HMDB0000123	glycine	HMDB0000123	met-d-Gly	GCST90200707	6:160518860-161018860	1.58929337910068	0.632707670833587	0.0120085810382634	1.0
MR-IVW LD	glycine	HMDB0000123	glycine	HMDB0000123	met-d-Gly	GCST90200707	7:55560073-56715237	1.2123087264232	0.261918280242397	3.68188330175277e-06	2.0
MR-IVW LD	glycine	HMDB0000123	glycine	HMDB0000123	met-d-Gly	GCST90200707	8:8915380-9434231	0.966408731642301	0.215585665748837	7.36999150901946e-06	2.0
MR-IVW LD	glycine	HMDB0000123	glycine	HMDB0000123	met-d-Gly	GCST90200707	8:17169461-17669461	1.07225932338615	0.581321774256367	0.0651074729087677	1.0
MR-IVW LD	glycine	HMDB0000123	glycine	HMDB0000123	met-d-Gly	GCST90200707	8:126212070-126756694	1.05228526361819	0.241617429363698	1.32962974645196e-05	2.0
MR-IVW LD	glycine	HMDB0000123	glycine	HMDB0000123	met-d-Gly	GCST90200707	9:5668443-7086536	1.37816341976918	0.167589344756545	1.9772312706278599e-16	4.0
MR-IVW LD	glycine	HMDB0000123	glycine	HMDB0000123	met-d-Gly	GCST90200707	11:8005408-8505408	0.563385277455665	0.552592468304476	0.307950835826409	1.0
MR-IVW LD	glycine	HMDB0000123	glycine	HMDB0000123	met-d-Gly	GCST90200707	12:115016-615016	0.269207024833053	0.627313888831295	0.66781955477075	1.0
MR-IVW LD	glycine	HMDB0000123	glycine	HMDB0000123	met-d-Gly	GCST90200707	12:21136493-21636493	1.18594550476652	0.64896734844859	0.0676344237287532	1.0
MR-IVW LD	glycine	HMDB0000123	glycine	HMDB0000123	met-d-Gly	GCST90200707	12:46468358-47667420	1.12856749869406	0.339803931085681	0.00089621187152	2.0
MR-IVW LD	glycine	HMDB0000123	glycine	HMDB0000123	met-d-Gly	GCST90200707	12:56615338-57115338	0.335720721023913	0.392619047893071	0.392506824838248	1.0
MR-IVW LD	glycine	HMDB0000123	glycine	HMDB0000123	met-d-Gly	GCST90200707	12:57516305-58016305	1.44718749469536	0.623028530731101	0.0201884478466212	1.0
MR-IVW LD	glycine	HMDB0000123	glycine	HMDB0000123	met-d-Gly	GCST90200707	12:59343804-59843804	0.816415035547794	0.667359044631219	0.221196766935705	1.0
MR-IVW LD	glycine	HMDB0000123	glycine	HMDB0000123	met-d-Gly	GCST90200707	13:50472895-50972895	1.79064504220474	0.683814606379543	0.0088288338547657	1.0
MR-IVW LD	glycine	HMDB0000123	glycine	HMDB0000123	met-d-Gly	GCST90200707	14:100551720-101051720	1.21642071261679	0.685182845667804	0.0758446065661373	1.0
MR-IVW LD	glycine	HMDB0000123	glycine	HMDB0000123	met-d-Gly	GCST90200707	15:42451374-42951374	-0.0716747488359781	0.646865130092667	0.911772380221248	1.0
MR-IVW LD	glycine	HMDB0000123	glycine	HMDB0000123	met-d-Gly	GCST90200707	15:43028726-44613739	0.529530623353133	0.47152970591814	0.26143500527756	1.0
MR-IVW LD	glycine	HMDB0000123	glycine	HMDB0000123	met-d-Gly	GCST90200707	15:58180763-58713267	1.10342605329113	0.382561476505902	0.0039227186654063	2.0
MR-IVW LD	glycine	HMDB0000123	glycine	HMDB0000123	met-d-Gly	GCST90200707	16:79678196-80178196	0.143680116933309	0.644238017607126	0.823517338247951	1.0
MR-IVW LD	glycine	HMDB0000123	glycine	HMDB0000123	met-d-Gly	GCST90200707	16:80626853-81422810	0.9972268616251	0.168386233984942	3.17549295471588e-09	2.0
MR-IVW LD	glycine	HMDB0000123	glycine	HMDB0000123	met-d-Gly	GCST90200707	17:45235982-45996386	0.756252117530803	0.369660633148305	0.0407759470760781	1.0
MR-IVW LD	glycine	HMDB0000123	glycine	HMDB0000123	met-d-Gly	GCST90200707	19:17984588-18484588	1.28344196392181	0.457509534081196	0.0050273017375965	1.0
MR-IVW LD	uridine	HMDB0000296	methionine	HMDB0000696	GCST90200407	M01302	1:20666238-21166238	0.111636395181399	0.119610423408642	0.350647889704461	1.0
MR-IVW LD	uridine	HMDB0000296	methionine	HMDB0000696	GCST90200407	M01302	7:47877194-48377194	-0.0493458572013328	0.172710500204665	0.775096962195986	1.0
MR-IVW LD	uridine	HMDB0000296	methionine	HMDB0000696	GCST90200407	M01302	22:50686035-51186035	-0.168626036695832	0.179165163989322	0.346614432503051	1.0
MR-IVW LD	3-aminoisobutyrate	HMDB0002166	glycerol	HMDB0000131	GCST90200310	GCST90200325	3:66115384-66615384	0.0544522379529971	0.165911176134182	0.74275958227057	1.0
MR-IVW LD	3-aminoisobutyrate	HMDB0002166	glycerol	HMDB0000131	GCST90200310	GCST90200325	5:34511619-35593952	-0.01271982609688	0.0251274219312463	0.612707172905575	7.0
MR-IVW LD	3-aminoisobutyrate	HMDB0002166	glycerol	HMDB0000131	GCST90200310	GCST90200325	5:35822024-36322024	0.194192547672575	0.167114235718813	0.245221353350268	1.0
MR-IVW LD	3-aminoisobutyrate	HMDB0002166	glycerol	HMDB0000131	GCST90200310	GCST90200325	12:89320-602261	0.0153089775776189	0.0784578062613808	0.845296107987809	2.0
MR-IVW LD	cortisol	HMDB0000063	cortisol	HMDB0000063	GCST90200378	M01712	14:94554700-95054700	0.633451634613367	0.162530353617903	9.72165436692992e-05	1.0
MR-IVW LD	creatinine	HMDB0000562	eicosapentaenoate (epa; 20:5n3)	HMDB0001999	bioa_026	M18467	1:109627506-110127506	0.796610721170628	0.585265019635561	0.173478578848779	1.0
MR-IVW LD	creatinine	HMDB0000562	eicosapentaenoate (epa; 20:5n3)	HMDB0001999	bioa_026	M18467	2:27480940-27980940	-0.391537814563423	0.403053632638817	0.331334906503131	1.0
MR-IVW LD	creatinine	HMDB0000562	eicosapentaenoate (epa; 20:5n3)	HMDB0001999	bioa_026	M18467	2:73467567-73967567	0.511885583278314	0.608728801736377	0.400398865140676	1.0
MR-IVW LD	creatinine	HMDB0000562	eicosapentaenoate (epa; 20:5n3)	HMDB0001999	bioa_026	M18467	2:121056440-121556440	-0.246569939781834	0.608205851461867	0.685179538328081	1.0
MR-IVW LD	creatinine	HMDB0000562	eicosapentaenoate (epa; 20:5n3)	HMDB0001999	bioa_026	M18467	2:211315692-211815692	-0.167700757361361	0.471658380078832	0.722173432772914	1.0
MR-IVW LD	creatinine	HMDB0000562	eicosapentaenoate (epa; 20:5n3)	HMDB0001999	bioa_026	M18467	2:217404869-217904869	0.0436149813212241	0.508841448747655	0.931693545566777	1.0
MR-IVW LD	creatinine	HMDB0000562	eicosapentaenoate (epa; 20:5n3)	HMDB0001999	bioa_026	M18467	4:77118847-77618847	-0.0224816322704127	0.404669380867439	0.955695871316437	1.0
MR-IVW LD	creatinine	HMDB0000562	eicosapentaenoate (epa; 20:5n3)	HMDB0001999	bioa_026	M18467	5:39171736-39671736	0.590860636104063	0.574891429722871	0.304054371764732	1.0
MR-IVW LD	creatinine	HMDB0000562	eicosapentaenoate (epa; 20:5n3)	HMDB0001999	bioa_026	M18467	5:67795622-68295622	0.479967308349452	0.607305573829916	0.429339402797792	1.0
MR-IVW LD	creatinine	HMDB0000562	eicosapentaenoate (epa; 20:5n3)	HMDB0001999	bioa_026	M18467	5:176567143-177067143	-0.244392125845938	0.411023120740895	0.552114494149916	1.0
MR-IVW LD	creatinine	HMDB0000562	eicosapentaenoate (epa; 20:5n3)	HMDB0001999	bioa_026	M18467	6:6868990-7368990	0.0170595350358505	0.614143261290676	0.977839389887042	1.0
MR-IVW LD	creatinine	HMDB0000562	eicosapentaenoate (epa; 20:5n3)	HMDB0001999	bioa_026	M18467	6:43564625-44064625	0.516876433156137	0.597638375836786	0.38711296398749	1.0
MR-IVW LD	creatinine	HMDB0000562	eicosapentaenoate (epa; 20:5n3)	HMDB0001999	bioa_026	M18467	6:160442375-160942375	0.536942592752634	0.39719041107729	0.17642271278722	1.0
MR-IVW LD	creatinine	HMDB0000562	eicosapentaenoate (epa; 20:5n3)	HMDB0001999	bioa_026	M18467	7:77297198-77797198	-0.0311080817337224	0.559945471207017	0.955695871316437	1.0
MR-IVW LD	creatinine	HMDB0000562	eicosapentaenoate (epa; 20:5n3)	HMDB0001999	bioa_026	M18467	7:151157801-151657801	0.629204769480488	0.513636546514687	0.220575220505705	1.0
MR-IVW LD	creatinine	HMDB0000562	eicosapentaenoate (epa; 20:5n3)	HMDB0001999	bioa_026	M18467	8:23501151-24001151	0.812150092278927	0.568505064595248	0.153127451019669	1.0
MR-IVW LD	creatinine	HMDB0000562	eicosapentaenoate (epa; 20:5n3)	HMDB0001999	bioa_026	M18467	11:30518678-31018678	0.0162642235380129	0.569247823830553	0.977206399475103	1.0
MR-IVW LD	creatinine	HMDB0000562	eicosapentaenoate (epa; 20:5n3)	HMDB0001999	bioa_026	M18467	15:45399813-46200138	0.179260743320111	0.248207183058616	0.47015786285767	1.0
MR-IVW LD	creatinine	HMDB0000562	eicosapentaenoate (epa; 20:5n3)	HMDB0001999	bioa_026	M18467	15:75279182-75779182	0.152634266269737	0.595273638451981	0.797634069055976	1.0
MR-IVW LD	creatinine	HMDB0000562	eicosapentaenoate (epa; 20:5n3)	HMDB0001999	bioa_026	M18467	15:75910951-76410951	-0.431345255237336	0.535463075467036	0.420499160931279	1.0
MR-IVW LD	creatinine	HMDB0000562	eicosapentaenoate (epa; 20:5n3)	HMDB0001999	bioa_026	M18467	16:20117645-20617645	0.113733255332165	0.446184309380031	0.79879882179653	1.0
MR-IVW LD	creatinine	HMDB0000562	eicosapentaenoate (epa; 20:5n3)	HMDB0001999	bioa_026	M18467	17:37370347-37870347	0.798827671216517	0.509596962672605	0.116982086023695	1.0
MR-IVW LD	creatinine	HMDB0000562	eicosapentaenoate (epa; 20:5n3)	HMDB0001999	bioa_026	M18467	17:58724447-59700441	0.318671388934074	0.312929715003854	0.308512544835103	2.0
MR-IVW LD	creatinine	HMDB0000562	eicosapentaenoate (epa; 20:5n3)	HMDB0001999	bioa_026	M18467	19:33119611-33619611	-0.0506376980930636	0.594992952593519	0.932176815837671	1.0
MR-IVW LD	creatinine	HMDB0000562	eicosapentaenoate (epa; 20:5n3)	HMDB0001999	bioa_026	M18467	22:40650077-41150077	0.205191374766654	0.544203211337656	0.706137056836062	1.0
MR-IVW LD	urate	HMDB0000289	3-hydroxybutyrate (bhba)	HMDB0000011	M01604	M00542	4:9676051-10553081	0.0695728277487917	0.0502134322013018	0.165886747660934	1.0
MR-IVW LD	n-stearoyl-sphingosine (d18:1/18:0)*	HMDB0004950	sphinganine	HMDB0000269	GCST90200341	GCST90200374	10:64645010-65401382	0.132551836564082	0.176119345901149	0.451675243008593	1.0
MR-IVW LD	n-stearoyl-sphingosine (d18:1/18:0)*	HMDB0004950	sphinganine	HMDB0000269	GCST90200341	GCST90200374	14:63982220-64482220	0.173509561745273	0.162945221077122	0.28695119449076	1.0
MR-IVW LD	n-stearoyl-sphingosine (d18:1/18:0)*	HMDB0004950	sphinganine	HMDB0000269	GCST90200341	GCST90200374	18:55052269-55552269	-0.0111273770073305	0.180566201437827	0.950861534500289	1.0
MR-IVW LD	n-stearoyl-sphingosine (d18:1/18:0)*	HMDB0004950	sphinganine	HMDB0000269	GCST90200341	GCST90200374	19:8013648-8513648	-0.0539364733920652	0.108902017043995	0.620405841182955	1.0
MR-IVW LD	ornithine	HMDB0000214	biliverdin	HMDB0001008	bioa_014	M02137	2:219037276-219805573	0.0289758552370367	0.347710262844462	0.93358649629476	1.0
MR-IVW LD	ornithine	HMDB0000214	biliverdin	HMDB0001008	bioa_014	M02137	4:144415809-145209327	-0.744988023736442	0.312894969969305	0.0172679439961755	1.0
MR-IVW LD	ornithine	HMDB0000214	biliverdin	HMDB0001008	bioa_014	M02137	6:131638147-132138147	0.0744527091858742	0.281856684775095	0.791663610311364	1.0
MR-IVW LD	ornithine	HMDB0000214	biliverdin	HMDB0001008	bioa_014	M02137	9:135887106-136387106	0.302219841371344	0.33403245625254	0.365591537564835	1.0
MR-IVW LD	ornithine	HMDB0000214	biliverdin	HMDB0001008	bioa_014	M02137	10:97138162-97638162	-0.383056605531558	0.375962964688381	0.308265673268148	1.0
MR-IVW LD	ornithine	HMDB0000214	biliverdin	HMDB0001008	bioa_014	M02137	12:46964292-47464292	0.332371125340716	0.306804115699123	0.278660494899244	1.0
MR-IVW LD	ornithine	HMDB0000214	biliverdin	HMDB0001008	bioa_014	M02137	12:132819894-133319894	-0.0286768282601933	0.401475595642737	0.943056670967047	1.0
MR-IVW LD	ornithine	HMDB0000214	biliverdin	HMDB0001008	bioa_014	M02137	16:68152686-68652686	0.311792949528228	0.343771713582405	0.364419095392324	1.0
MR-IVW LD	ornithine	HMDB0000214	biliverdin	HMDB0001008	bioa_014	M02137	19:12789284-13289284	0.479798888894382	0.34744057471662	0.167293602655167	1.0
MR-IVW LD	citrate	HMDB0000094	glutamine	HMDB0000641	GCST90200304	GCST90200419	5:14503745-15117020	0.0837972852171717	0.115547861132958	0.468318851482383	2.0
MR-IVW LD	citrate	HMDB0000094	glutamine	HMDB0000641	GCST90200304	GCST90200419	17:6357018-6961881	-0.0616688601781136	0.0767378648841984	0.421610618001618	3.0
MR-IVW LD	citrate	HMDB0000094	glutamine	HMDB0000641	GCST90200304	GCST90200419	22:19003274-19503274	0.150146261980917	0.122883438418793	0.221760869900065	1.0
MR-IVW LD	n-acetylglucosaminylasparagine	HMDB0000489	glycine	HMDB0000123	GCST90200316	M32338	4:178111987-178611987	0.127233168262771	0.119281095246348	0.286122384391019	1.0
MR-IVW LD	n-acetylglucosaminylasparagine	HMDB0000489	glycine	HMDB0000123	GCST90200316	M32338	6:167457759-167966043	-0.0171779337064455	0.044555094201569	0.699834672120686	2.0
MR-IVW LD	isoleucine	HMDB0000172	alpha-ketobutyrate	HMDB0000005	met-d-Ile	GCST90200438	2:27480940-28253174	1.38728329114004	0.566743577012847	0.0143725527893748	1.0
MR-IVW LD	isoleucine	HMDB0000172	alpha-ketobutyrate	HMDB0000005	met-d-Ile	GCST90200438	2:165251927-165751927	0.948128358533027	0.518388695236203	0.06740092748574	1.0
MR-IVW LD	isoleucine	HMDB0000172	alpha-ketobutyrate	HMDB0000005	met-d-Ile	GCST90200438	4:88890833-89475171	-0.510205655622498	0.205081360731502	0.0128528511437821	2.0
MR-IVW LD	isoleucine	HMDB0000172	alpha-ketobutyrate	HMDB0000005	met-d-Ile	GCST90200438	8:76193463-76693463	-0.0107135861505859	0.652337042456606	0.98689661914281	1.0
MR-IVW LD	isoleucine	HMDB0000172	alpha-ketobutyrate	HMDB0000005	met-d-Ile	GCST90200438	12:56611458-57111458	0.780412065866766	0.4643434014867	0.0928253394110245	1.0
MR-IVW LD	isoleucine	HMDB0000172	alpha-ketobutyrate	HMDB0000005	met-d-Ile	GCST90200438	16:69331471-69831471	-0.79469572901093	0.576711452504319	0.168210061879876	1.0
MR-IVW LD	isoleucine	HMDB0000172	alpha-ketobutyrate	HMDB0000005	met-d-Ile	GCST90200438	16:69865519-70914672	-0.517948633501785	0.324272150285873	0.110206595918789	1.0
MR-IVW LD	isoleucine	HMDB0000172	alpha-ketobutyrate	HMDB0000005	met-d-Ile	GCST90200438	17:6935779-7435779	-0.100019444671428	0.4748248937794	0.833164369227193	1.0
MR-IVW LD	isoleucine	HMDB0000172	alpha-ketobutyrate	HMDB0000005	met-d-Ile	GCST90200438	19:49069664-49569664	0.774224099125596	0.439924970389203	0.0784247079312873	1.0
MR-IVW LD	phenylalanine	HMDB0000159	1-stearoyl-2-oleoyl-gps (18:0/18:1)	HMDB0010163	GCST90200396	GCST90199652	12:103005621-103594137	-0.134308430318813	0.101473252678618	0.185641056365065	2.0
MR-IVW LD	glycine	HMDB0000123	docosahexaenoate (dha; 22:6n3)	HMDB0002183	M32338	M19323	2:211289363-212090389	-0.0015885887730991	0.0470779734636387	0.973081467550276	2.0
MR-IVW LD	choline phosphate	HMDB0001565	kynurenine	HMDB0000684	GCST90200363	GCST90199636	1:21573292-22142120	0.0088608784636778	0.0914505919180643	0.92281174766775	2.0
MR-IVW LD	choline phosphate	HMDB0001565	kynurenine	HMDB0000684	GCST90200363	GCST90199636	22:24245541-24745541	-0.119791185757924	0.176337446832136	0.496929266218415	1.0
MR-IVW LD	methionine	HMDB0000696	asparagine	HMDB0000168	M01302	bioa_003	1:213396566-213896566	-0.0189925034492113	0.0883372253451736	0.829767318559618	1.0
MR-IVW LD	creatine	HMDB0000064	n1-methyl-2-pyridone-5-carboxamide	HMDB0004193	M27718	GCST90199778	2:211346498-211846498	-0.180621032331226	0.112813561117317	0.10936411709124	1.0
MR-IVW LD	n-acetylornithine	HMDB0003357	valine	HMDB0000883	M15630	M01649	2:73124156-74349562	-0.0118459933689784	0.0251715060731614	0.637918388487696	2.0
MR-IVW LD	urate	HMDB0000289	taurine	HMDB0000251	M01604	GCST90200420	4:9676051-10553081	0.0442337869619314	0.0480796683542864	0.357567410934385	1.0
MR-IVW LD	docosapentaenoate (n6 dpa; 22:5n6)	HMDB0001976	guanidinoacetate	HMDB0000128	GCST90199796	GCST90200384	11:61347212-61847212	0.184304682198073	0.137070383800587	0.178754810767413	1.0
MR-IVW LD	leucine	HMDB0000687	alanine	HMDB0000161	M00060	met-d-Ala	4:88976422-89476422	-0.201812840770501	0.0282309390930707	8.76413781766365e-13	1.0
MR-IVW LD	leucine	HMDB0000687	alanine	HMDB0000161	M00060	met-d-Ala	6:45295851-45795851	0.0559954816945082	0.0465159783338692	0.22867065489398	1.0
MR-IVW LD	trans-urocanate	HMDB0000301	choline	HMDB0000097	GCST90200416	M15506	8:17963874-18463874	0.0485186425102393	0.194074570040961	0.802587348634156	1.0
MR-IVW LD	trans-urocanate	HMDB0000301	choline	HMDB0000097	GCST90200416	M15506	12:96124750-96624750	-0.0479149716397977	0.0745344003285747	0.520316800507369	1.0
MR-IVW LD	phenylpyruvate	HMDB0000205	ornithine	HMDB0000214	GCST90200365	bioa_014	9:131315554-131815554	0.0134646308209842	0.0676614614119828	0.842262744593135	1.0
MR-IVW LD	phenylpyruvate	HMDB0000205	ornithine	HMDB0000214	GCST90200365	bioa_014	16:58503995-59003995	0.0310620901415038	0.0808908597435014	0.700978447498384	1.0
MR-IVW LD	glycine	HMDB0000123	acetoacetate	HMDB0000060	M32338	GCST90200318	2:211289363-212090389	0.0537559104862966	0.0529104089158339	0.309638971505017	1.0
MR-IVW LD	kynurenine	HMDB0000684	trans-urocanate	HMDB0000301	bioa_027	GCST90200416	1:241473615-241973615	-0.041280473377718	0.277643568056306	0.881804927955836	1.0
MR-IVW LD	kynurenine	HMDB0000684	trans-urocanate	HMDB0000301	bioa_027	GCST90200416	5:176563404-177063404	-0.357913728366395	0.316102274848133	0.257520133382995	1.0
MR-IVW LD	kynurenine	HMDB0000684	trans-urocanate	HMDB0000301	bioa_027	GCST90200416	8:39556267-40056267	-0.118742292668751	0.180061567874023	0.50960437739029	1.0
MR-IVW LD	kynurenine	HMDB0000684	trans-urocanate	HMDB0000301	bioa_027	GCST90200416	12:111634608-113433486	-0.053167419435859	0.158737143645166	0.737670344862853	1.0
MR-IVW LD	kynurenine	HMDB0000684	trans-urocanate	HMDB0000301	bioa_027	GCST90200416	16:87568569-88128476	-0.0404827772812458	0.0800365933009738	0.612994704219877	2.0
MR-IVW LD	uridine	HMDB0000296	oleate (18:1n9)	HMDB0000207	M00606	M01359	1:20665172-21165172	0.0898515048332694	0.179703009666539	0.617075077451974	1.0
MR-IVW LD	uridine	HMDB0000296	oleate (18:1n9)	HMDB0000207	M00606	M01359	7:47852911-48352911	0.347340665478178	0.181564438772683	0.0557424866357431	1.0
MR-IVW LD	uridine	HMDB0000296	oleate (18:1n9)	HMDB0000207	M00606	M01359	22:50721752-51221752	-0.208127359075278	0.12407592560257	0.0934605072058716	1.0
MR-IVW LD	acetone	HMDB0001659	n-acetylornithine	HMDB0003357	met-d-Acetone	M15630	1:120074995-120574995	1.06620936079466	0.628041130331097	0.0895692285336367	1.0
MR-IVW LD	acetone	HMDB0001659	n-acetylornithine	HMDB0003357	met-d-Acetone	M15630	5:41206969-43455198	-0.0822303737348908	0.265258829059524	0.756560564384156	2.0
MR-IVW LD	acetone	HMDB0001659	n-acetylornithine	HMDB0003357	met-d-Acetone	M15630	8:126241733-126741733	-0.325529370336706	0.651058740673418	0.617075077451977	1.0
MR-IVW LD	acetone	HMDB0001659	n-acetylornithine	HMDB0003357	met-d-Acetone	M15630	10:135065795-135607239	0.785083332743891	0.361506697707424	0.0298784577731317	2.0
MR-IVW LD	acetone	HMDB0001659	n-acetylornithine	HMDB0003357	met-d-Acetone	M15630	12:122365033-122865033	-0.857190421415108	0.628606309037745	0.172682041418748	1.0
MR-IVW LD	acetone	HMDB0001659	n-acetylornithine	HMDB0003357	met-d-Acetone	M15630	13:42058883-42558883	1.01418688457896	0.709930819205272	0.153127451019669	1.0
MR-IVW LD	acetone	HMDB0001659	n-acetylornithine	HMDB0003357	met-d-Acetone	M15630	19:45929043-46429043	0.115261113449866	0.691566680699202	0.867632334778194	1.0
MR-IVW LD	3-aminoisobutyrate	HMDB0002166	serine	HMDB0000187	GCST90200310	bioa_018	5:34511619-35593952	-0.0298374636849402	0.0140006220341748	0.0330765629081332	3.0
MR-IVW LD	3-aminoisobutyrate	HMDB0002166	serine	HMDB0000187	GCST90200310	bioa_018	12:89320-602261	-0.0667078502051761	0.0467469167520504	0.153579894628488	1.0
MR-IVW LD	glutamine	HMDB0000641	leucine	HMDB0000687	bioa_006	GCST90200389	2:27200724-28253174	-0.517908371463884	0.333592568755853	0.120538398111804	1.0
MR-IVW LD	glutamine	HMDB0000641	leucine	HMDB0000687	bioa_006	GCST90200389	2:191299636-192089976	-0.306407007993774	0.316024090972102	0.332261614060647	1.0
MR-IVW LD	glutamine	HMDB0000641	leucine	HMDB0000687	bioa_006	GCST90200389	6:20469561-20969561	-0.567734431696787	0.585020618802039	0.331821237898538	1.0
MR-IVW LD	glutamine	HMDB0000641	leucine	HMDB0000687	bioa_006	GCST90200389	7:72732874-73232874	-0.162008632450672	0.422406362599085	0.70132135504354	1.0
MR-IVW LD	glutamine	HMDB0000641	leucine	HMDB0000687	bioa_006	GCST90200389	8:134082558-134582558	0.263544642540462	0.589640952544475	0.654905505623606	1.0
MR-IVW LD	glutamine	HMDB0000641	leucine	HMDB0000687	bioa_006	GCST90200389	9:4032942-4532942	0.578466946536734	0.5114787760082	0.258067887003088	1.0
MR-IVW LD	glutamine	HMDB0000641	leucine	HMDB0000687	bioa_006	GCST90200389	10:64798306-65565800	-0.58174802831119	0.589505566276867	0.323720786462076	1.0
MR-IVW LD	glutamine	HMDB0000641	leucine	HMDB0000687	bioa_006	GCST90200389	10:99109412-99609412	-0.226239453316532	0.245302527504358	0.356378635632609	1.0
MR-IVW LD	glutamine	HMDB0000641	leucine	HMDB0000687	bioa_006	GCST90200389	12:46679007-47711183	0.326881530496714	0.25973135337351	0.20819759781511	1.0
MR-IVW LD	glutamine	HMDB0000641	leucine	HMDB0000687	bioa_006	GCST90200389	12:56615040-57375879	-0.119944115485701	0.091061049604899	0.187777110574513	1.0
MR-IVW LD	glutamine	HMDB0000641	leucine	HMDB0000687	bioa_006	GCST90200389	12:59344212-60165849	0.555424766128613	0.381165035987974	0.145067641793475	1.0
MR-IVW LD	glutamine	HMDB0000641	leucine	HMDB0000687	bioa_006	GCST90200389	14:100594368-101094368	-0.157601276971384	0.523082030313897	0.763190607715936	1.0
MR-IVW LD	glutamine	HMDB0000641	leucine	HMDB0000687	bioa_006	GCST90200389	15:58477325-58977325	0.056284500768224	0.572594700241585	0.921696239089552	1.0
MR-IVW LD	creatinine	HMDB0000562	paraxanthine	HMDB0001860	met-d-Creatinine	GCST90199654	1:62775942-63275942	-0.0457604114718984	0.546719465986396	0.933294968535658	1.0
MR-IVW LD	creatinine	HMDB0000562	paraxanthine	HMDB0001860	met-d-Creatinine	GCST90199654	1:78344069-78844069	0.328699447717632	0.600364946863746	0.584035683110615	1.0
MR-IVW LD	creatinine	HMDB0000562	paraxanthine	HMDB0001860	met-d-Creatinine	GCST90199654	1:113008681-113508681	0.504569527880819	0.489546471245653	0.302687293266381	1.0
MR-IVW LD	creatinine	HMDB0000562	paraxanthine	HMDB0001860	met-d-Creatinine	GCST90199654	1:150079982-151190625	-0.159116744878782	0.45056683556078	0.723977542538635	1.0
MR-IVW LD	creatinine	HMDB0000562	paraxanthine	HMDB0001860	met-d-Creatinine	GCST90199654	1:243202864-243702864	-0.112507129909643	0.675813621619301	0.867781924701704	1.0
MR-IVW LD	creatinine	HMDB0000562	paraxanthine	HMDB0001860	met-d-Creatinine	GCST90199654	2:15538692-16038692	0.532825150742404	0.652224607810266	0.413965539143096	1.0
MR-IVW LD	creatinine	HMDB0000562	paraxanthine	HMDB0001860	met-d-Creatinine	GCST90199654	2:18426203-18926203	-0.24223404522123	0.619105991950581	0.695601916848978	1.0
MR-IVW LD	creatinine	HMDB0000562	paraxanthine	HMDB0001860	met-d-Creatinine	GCST90199654	2:73303397-74097901	-0.269660140493939	0.565213096872242	0.633294729377991	1.0
MR-IVW LD	creatinine	HMDB0000562	paraxanthine	HMDB0001860	met-d-Creatinine	GCST90199654	2:121056440-121556440	0.072429031144061	0.555569033345767	0.896274417844618	1.0
MR-IVW LD	creatinine	HMDB0000562	paraxanthine	HMDB0001860	met-d-Creatinine	GCST90199654	2:148593372-149093372	-0.107441823617268	0.683303689009049	0.875056683478526	1.0
MR-IVW LD	creatinine	HMDB0000562	paraxanthine	HMDB0001860	met-d-Creatinine	GCST90199654	2:176734544-177234544	1.06576426428524	0.554913191402298	0.0547826124352965	1.0
MR-IVW LD	creatinine	HMDB0000562	paraxanthine	HMDB0001860	met-d-Creatinine	GCST90199654	2:211293055-211793055	0.0879136898997093	0.332961697337601	0.791752606480729	1.0
MR-IVW LD	creatinine	HMDB0000562	paraxanthine	HMDB0001860	met-d-Creatinine	GCST90199654	2:217394852-217894852	-0.632133883543264	0.527635915601268	0.230897792224763	1.0
MR-IVW LD	creatinine	HMDB0000562	paraxanthine	HMDB0001860	met-d-Creatinine	GCST90199654	2:220108198-220608198	0.0476902082034087	0.540140302893719	0.929644390345497	1.0
MR-IVW LD	creatinine	HMDB0000562	paraxanthine	HMDB0001860	met-d-Creatinine	GCST90199654	3:38187471-38687471	-0.390745316386353	0.652106360153859	0.549036265785928	1.0
MR-IVW LD	creatinine	HMDB0000562	paraxanthine	HMDB0001860	met-d-Creatinine	GCST90199654	3:141462708-141962708	-0.557453230358541	0.560409873905339	0.319870449921336	1.0
MR-IVW LD	creatinine	HMDB0000562	paraxanthine	HMDB0001860	met-d-Creatinine	GCST90199654	3:185024780-185524780	0.802662596165968	0.593562741994771	0.176285990820436	1.0
MR-IVW LD	creatinine	HMDB0000562	paraxanthine	HMDB0001860	met-d-Creatinine	GCST90199654	4:76880934-77664144	0.086426788483052	0.256346804894114	0.736005405493725	1.0
MR-IVW LD	creatinine	HMDB0000562	paraxanthine	HMDB0001860	met-d-Creatinine	GCST90199654	4:103323863-104102802	-0.0314417916885902	0.526723280067114	0.952399997390119	1.0
MR-IVW LD	creatinine	HMDB0000562	paraxanthine	HMDB0001860	met-d-Creatinine	GCST90199654	5:39144851-39644851	0.518173995464828	0.429755510839061	0.227917230900166	1.0
MR-IVW LD	creatinine	HMDB0000562	paraxanthine	HMDB0001860	met-d-Creatinine	GCST90199654	5:53045546-53835870	-0.021641028197525	0.637648846051815	0.972925963650692	1.0
MR-IVW LD	creatinine	HMDB0000562	paraxanthine	HMDB0001860	met-d-Creatinine	GCST90199654	5:176565124-177065124	-0.434649576540233	0.372107221762983	0.24277604367943	1.0
MR-IVW LD	creatinine	HMDB0000562	paraxanthine	HMDB0001860	met-d-Creatinine	GCST90199654	6:43556335-44056335	-0.699297747386584	0.498441582717268	0.160626287601119	1.0
MR-IVW LD	creatinine	HMDB0000562	paraxanthine	HMDB0001860	met-d-Creatinine	GCST90199654	6:108750742-109250742	0.790702091812332	0.658862350765013	0.230099689462233	1.0
MR-IVW LD	creatinine	HMDB0000562	paraxanthine	HMDB0001860	met-d-Creatinine	GCST90199654	6:133547208-134047208	0.113709564604832	0.614770522052259	0.853258356926389	1.0
MR-IVW LD	creatinine	HMDB0000562	paraxanthine	HMDB0001860	met-d-Creatinine	GCST90199654	6:160418389-160927934	-0.555684392859569	0.394884118095288	0.159365492798262	1.0
MR-IVW LD	creatinine	HMDB0000562	paraxanthine	HMDB0001860	met-d-Creatinine	GCST90199654	7:1036567-1536567	0.176306037530124	0.453743161612996	0.697602322300803	1.0
MR-IVW LD	creatinine	HMDB0000562	paraxanthine	HMDB0001860	met-d-Creatinine	GCST90199654	7:25488956-25988956	1.87884255040761	0.635047168288533	0.0030905258908512	1.0
MR-IVW LD	creatinine	HMDB0000562	paraxanthine	HMDB0001860	met-d-Creatinine	GCST90199654	7:76984640-77791673	-0.826874924891039	0.58668754181479	0.158718181628362	1.0
MR-IVW LD	creatinine	HMDB0000562	paraxanthine	HMDB0001860	met-d-Creatinine	GCST90199654	7:128492221-128992221	0.957335778649232	0.627631038164289	0.127180253588377	1.0
MR-IVW LD	creatinine	HMDB0000562	paraxanthine	HMDB0001860	met-d-Creatinine	GCST90199654	7:151165041-151665041	-0.398767321380604	0.283467657620698	0.159502377057102	1.0
MR-IVW LD	creatinine	HMDB0000562	paraxanthine	HMDB0001860	met-d-Creatinine	GCST90199654	8:8031142-9250941	0.158202951526544	0.586280020424678	0.787281838132342	1.0
MR-IVW LD	creatinine	HMDB0000562	paraxanthine	HMDB0001860	met-d-Creatinine	GCST90199654	8:9759952-10530228	0.416198934872994	0.660629794392082	0.528692440677287	1.0
MR-IVW LD	creatinine	HMDB0000562	paraxanthine	HMDB0001860	met-d-Creatinine	GCST90199654	8:10561829-11945872	0.0357390515812601	0.652548848253782	0.956322981559173	1.0
MR-IVW LD	creatinine	HMDB0000562	paraxanthine	HMDB0001860	met-d-Creatinine	GCST90199654	8:19609539-20109539	-0.0126726840659842	0.631361990081325	0.983985953842512	1.0
MR-IVW LD	creatinine	HMDB0000562	paraxanthine	HMDB0001860	met-d-Creatinine	GCST90199654	8:23527006-24027006	0.0201721233649376	0.540173118527317	0.970210872944221	1.0
MR-IVW LD	creatinine	HMDB0000562	paraxanthine	HMDB0001860	met-d-Creatinine	GCST90199654	8:30157389-30657389	-0.736607614169594	0.63590378857874	0.246715807343951	1.0
MR-IVW LD	creatinine	HMDB0000562	paraxanthine	HMDB0001860	met-d-Creatinine	GCST90199654	8:144768354-145268354	0.996965021650552	0.663234236438751	0.132790852417836	1.0
MR-IVW LD	creatinine	HMDB0000562	paraxanthine	HMDB0001860	met-d-Creatinine	GCST90199654	9:71184707-71684707	-0.556047123356477	0.57320889850874	0.332016499360936	1.0
MR-IVW LD	creatinine	HMDB0000562	paraxanthine	HMDB0001860	met-d-Creatinine	GCST90199654	10:52398454-52898454	0.162261132720544	0.570700901631742	0.776165895842494	1.0
MR-IVW LD	creatinine	HMDB0000562	paraxanthine	HMDB0001860	met-d-Creatinine	GCST90199654	11:1928330-2428330	0.283712708799456	0.67922593211502	0.676166432525695	1.0
MR-IVW LD	creatinine	HMDB0000562	paraxanthine	HMDB0001860	met-d-Creatinine	GCST90199654	11:2548804-3048804	0.851932517324725	0.55797057496118	0.126800479322142	1.0
MR-IVW LD	creatinine	HMDB0000562	paraxanthine	HMDB0001860	met-d-Creatinine	GCST90199654	11:30504837-31294673	0.495462446845111	0.424020419806632	0.242610286311071	1.0
MR-IVW LD	creatinine	HMDB0000562	paraxanthine	HMDB0001860	met-d-Creatinine	GCST90199654	11:116373213-117240760	-0.120181622774105	0.575943185839831	0.834706459987763	1.0
MR-IVW LD	creatinine	HMDB0000562	paraxanthine	HMDB0001860	met-d-Creatinine	GCST90199654	12:15092463-15592463	-0.686119397711268	0.635121985759292	0.280010630799107	1.0
MR-IVW LD	creatinine	HMDB0000562	paraxanthine	HMDB0001860	met-d-Creatinine	GCST90199654	15:41118334-41871842	0.245093186085169	0.514730640028927	0.633961716441446	1.0
MR-IVW LD	creatinine	HMDB0000562	paraxanthine	HMDB0001860	met-d-Creatinine	GCST90199654	15:45400360-46179051	0.0733234379872257	0.305960968855172	0.810601873799368	1.0
MR-IVW LD	creatinine	HMDB0000562	paraxanthine	HMDB0001860	met-d-Creatinine	GCST90199654	15:53700578-54200578	1.08517329759463	0.534330227227808	0.0422647525939676	1.0
MR-IVW LD	creatinine	HMDB0000562	paraxanthine	HMDB0001860	met-d-Creatinine	GCST90199654	15:76097375-76597375	-1.0731744489449	0.540252029664616	0.0469852677204853	1.0
MR-IVW LD	creatinine	HMDB0000562	paraxanthine	HMDB0001860	met-d-Creatinine	GCST90199654	16:20142332-21335139	-0.666066666354856	0.289626770078632	0.0214628765822302	2.0
MR-IVW LD	creatinine	HMDB0000562	paraxanthine	HMDB0001860	met-d-Creatinine	GCST90199654	16:89453424-89953424	-0.306350827231787	0.530696979467593	0.563762953838935	1.0
MR-IVW LD	creatinine	HMDB0000562	paraxanthine	HMDB0001860	met-d-Creatinine	GCST90199654	17:19176536-19724875	0.579675853472144	0.428630003896606	0.176249898607825	1.0
MR-IVW LD	creatinine	HMDB0000562	paraxanthine	HMDB0001860	met-d-Creatinine	GCST90199654	17:37200083-37954217	0.349755783548426	0.446527789564986	0.433463367163759	1.0
MR-IVW LD	creatinine	HMDB0000562	paraxanthine	HMDB0001860	met-d-Creatinine	GCST90199654	17:58690466-59700441	0.430575627201521	0.352303043550308	0.22164182605897	2.0
MR-IVW LD	creatinine	HMDB0000562	paraxanthine	HMDB0001860	met-d-Creatinine	GCST90199654	18:76910235-77410235	-0.31611847295326	0.496881003116732	0.524642428574856	1.0
MR-IVW LD	creatinine	HMDB0000562	paraxanthine	HMDB0001860	met-d-Creatinine	GCST90199654	19:32940263-33709298	0.0810559266946656	0.522506901841226	0.876719690358627	1.0
MR-IVW LD	creatinine	HMDB0000562	paraxanthine	HMDB0001860	met-d-Creatinine	GCST90199654	19:45162079-45662079	1.16716515260627	0.654506299903489	0.0745414418571572	1.0
MR-IVW LD	creatinine	HMDB0000562	paraxanthine	HMDB0001860	met-d-Creatinine	GCST90199654	20:32653904-33537782	1.0803368010755	0.526169231394598	0.0400520540501528	1.0
MR-IVW LD	creatinine	HMDB0000562	paraxanthine	HMDB0001860	met-d-Creatinine	GCST90199654	22:38345240-38845240	0.31853001421003	0.540492719181602	0.555638137057232	1.0
MR-IVW LD	orotidine	HMDB0000788	2-oxoarginine*	HMDB0004225	GCST90200681	GCST90199903	3:124271035-124771035	-0.377397547243683	0.176122587048076	0.0321282182233781	1.0
MR-IVW LD	orotidine	HMDB0000788	2-oxoarginine*	HMDB0004225	GCST90200681	GCST90199903	16:20142332-20642332	0.272711956316144	0.163577873998208	0.0954808102343339	1.0
MR-IVW LD	orotidine	HMDB0000788	2-oxoarginine*	HMDB0004225	GCST90200681	GCST90199903	17:72554076-74203469	0.0054953192924529	0.0266002345075872	0.836330750502524	1.0
MR-IVW LD	3-(4-hydroxyphenyl)lactate	HMDB0000755	1-methylurate	HMDB0003099	GCST90200371	M34395	6:111301079-111801079	0.13246360348045	0.227837397986377	0.560974031478015	1.0
MR-IVW LD	3-(4-hydroxyphenyl)lactate	HMDB0000755	1-methylurate	HMDB0003099	GCST90200371	M34395	17:79941425-80441425	0.116702309527794	0.128372540480573	0.363302140886898	1.0
MR-IVW LD	theobromine	HMDB0002825	histidine	HMDB0000177	GCST90199644	met-d-His	19:41121480-41621480	0.024872776625667	0.0472711368843488	0.59876829520381	1.0
MR-IVW LD	asparagine	HMDB0000168	arginine	HMDB0000517	GCST90200452	bioa_002	11:61850353-62350353	-0.0033966988620729	0.0722701885547447	0.962513227530157	1.0
MR-IVW LD	asparagine	HMDB0000168	arginine	HMDB0000517	GCST90200452	bioa_002	14:103842789-104825326	-0.118714133361111	0.0651559458623003	0.0684549856505572	1.0
MR-IVW LD	citrate	HMDB0000094	n-acetylaspartate (naa)	HMDB0000812	M01564	GCST90199665	5:14625868-15125868	-0.126373412542627	0.15737611697667	0.421973299980038	1.0
MR-IVW LD	citrate	HMDB0000094	n-acetylaspartate (naa)	HMDB0000812	M01564	GCST90199665	17:6345930-6933878	-0.0974840338649306	0.104236622839282	0.349675628234279	2.0
MR-IVW LD	5-methylthioadenosine (mta)	HMDB0001173	citrulline	HMDB0000904	GCST90200359	GCST90200403	2:211290507-211790507	0.408934123299895	0.153301876009428	0.0076415858286081	1.0
MR-IVW LD	5-methylthioadenosine (mta)	HMDB0001173	citrulline	HMDB0000904	GCST90200359	GCST90200403	6:149659491-150411114	-0.118953823804111	0.154985176318994	0.442773935659262	1.0
MR-IVW LD	5-methylthioadenosine (mta)	HMDB0001173	citrulline	HMDB0000904	GCST90200359	GCST90200403	6:160319068-160819068	0.0563080518617398	0.17891834668947	0.752979054185844	1.0
MR-IVW LD	5-methylthioadenosine (mta)	HMDB0001173	citrulline	HMDB0000904	GCST90200359	GCST90200403	16:16009596-16509596	0.056089305009904	0.16485405574001	0.733678715875039	1.0
MR-IVW LD	kynurenate	HMDB0000715	cytidine	HMDB0000089	GCST90200454	GCST90200429	1:241463402-241963402	-0.015822314185672	0.0541305125024003	0.770057747754326	1.0
MR-IVW LD	kynurenate	HMDB0000715	cytidine	HMDB0000089	GCST90200454	GCST90200429	4:170711647-171211647	0.207204452911282	0.137830759049313	0.132755205779247	1.0
MR-IVW LD	kynurenate	HMDB0000715	cytidine	HMDB0000089	GCST90200454	GCST90200429	16:58517848-59017848	-0.247003117692375	0.157769364185836	0.117443179217783	1.0
MR-IVW LD	phosphoethanolamine	HMDB0000224	n-stearoyl-sphingosine (d18:1/18:0)*	HMDB0004950	GCST90200281	GCST90200341	1:21573292-22073292	0.0530659633760531	0.169865243024273	0.754736275450568	1.0
MR-IVW LD	phosphoethanolamine	HMDB0000224	n-stearoyl-sphingosine (d18:1/18:0)*	HMDB0004950	GCST90200281	GCST90200341	1:27206842-27706842	0.577731119111919	0.182390809173372	0.0015373184784176	1.0
MR-IVW LD	n6,n6,n6-trimethyllysine	HMDB0001325	guanidinoacetate	HMDB0000128	GCST90200344	GCST90200384	11:64586385-65555309	-0.710777951001669	0.0714178692781263	2.4621682063340505e-23	2.0
MR-IVW LD	n6,n6,n6-trimethyllysine	HMDB0001325	guanidinoacetate	HMDB0000128	GCST90200344	GCST90200384	16:67497306-67997306	-0.246742362944278	0.165410802237529	0.135779284911284	1.0
MR-IVW LD	kynurenine	HMDB0000684	mannose	HMDB0000169	M15140	M00584	8:39556267-40056267	-0.158803199769996	0.165707686716517	0.33789470042481	1.0
MR-IVW LD	kynurenine	HMDB0000684	mannose	HMDB0000169	M15140	M00584	12:111634608-112134608	-0.0622181784915414	0.114864329522846	0.588048156696902	1.0
MR-IVW LD	kynurenine	HMDB0000684	mannose	HMDB0000169	M15140	M00584	12:112341686-113156415	-0.231487067311887	0.138892240387132	0.0955807045456288	1.0
MR-IVW LD	kynurenine	HMDB0000684	mannose	HMDB0000169	M15140	M00584	16:87628822-88128822	0.0789481952575209	0.0977453846045499	0.419267732920395	1.0
MR-IVW LD	5-oxoproline	HMDB0000267	aspartate	HMDB0000191	M01494	GCST90200370	8:144903138-145403138	-0.0608113796074503	0.0484602389866695	0.20952536039765	1.0
MR-IVW LD	3-aminoisobutyrate	HMDB0002166	spermidine	HMDB0001257	GCST90200310	bioa_033	3:66115384-66615384	-0.0335397881314243	0.116863373280227	0.774112320233973	1.0
MR-IVW LD	3-aminoisobutyrate	HMDB0002166	spermidine	HMDB0001257	GCST90200310	bioa_033	5:34511619-35593952	0.0062865698883579	0.0182702699080534	0.730780549372975	7.0
MR-IVW LD	3-aminoisobutyrate	HMDB0002166	spermidine	HMDB0001257	GCST90200310	bioa_033	5:35822024-36322024	-0.169859216239873	0.117712554566786	0.149020471230338	1.0
MR-IVW LD	3-aminoisobutyrate	HMDB0002166	spermidine	HMDB0001257	GCST90200310	bioa_033	12:89320-602261	-0.0427252480061651	0.0552720077360081	0.439522530262385	2.0
MR-IVW LD	1-methylxanthine	HMDB0010738	3-(4-hydroxyphenyl)lactate	HMDB0000755	M34389	M32197	8:18010431-18510431	0.0783003835939763	0.056550277040094	0.166170104682876	1.0
MR-IVW LD	isoleucine	HMDB0000172	arginine	HMDB0000517	met-d-Ile	M01638	2:27480940-28253174	-0.793292206900025	0.357759230562755	0.0265963634153616	1.0
MR-IVW LD	isoleucine	HMDB0000172	arginine	HMDB0000517	met-d-Ile	M01638	2:165251927-165751927	-0.482475124268944	0.554846392909282	0.384538052996621	1.0
MR-IVW LD	isoleucine	HMDB0000172	arginine	HMDB0000517	met-d-Ile	M01638	4:88890833-89475171	0.0216313471941603	0.248760492732846	0.930706071768415	1.0
MR-IVW LD	isoleucine	HMDB0000172	arginine	HMDB0000517	met-d-Ile	M01638	8:76193463-76693463	-0.163452159955584	0.700509256952515	0.815502576593794	1.0
MR-IVW LD	isoleucine	HMDB0000172	arginine	HMDB0000517	met-d-Ile	M01638	12:56611458-57111458	0.856023966614483	0.493859980739124	0.0830364393775578	1.0
MR-IVW LD	isoleucine	HMDB0000172	arginine	HMDB0000517	met-d-Ile	M01638	16:69865519-70914672	-0.139378604494339	0.343800557752704	0.685179538328077	1.0
MR-IVW LD	isoleucine	HMDB0000172	arginine	HMDB0000517	met-d-Ile	M01638	19:49069664-49569664	-0.078666068516951	0.566395693322057	0.88953795124903	1.0
MR-IVW LD	glutamate	HMDB0000148	serine	HMDB0000187	GCST90200412	GCST90200415	5:36388589-36888589	-0.0478320845386463	0.15517420474202	0.75789389411746	1.0
MR-IVW LD	spermidine	HMDB0001257	alanine	HMDB0000161	bioa_033	met-d-Ala	1:247760300-248289451	-0.0067706453036702	0.0225966057081584	0.764458576703752	2.0
MR-IVW LD	spermidine	HMDB0001257	alanine	HMDB0000161	bioa_033	met-d-Ala	19:54070939-54570939	0.0022972108979349	0.0357369778370362	0.948746432378471	1.0
MR-IVW LD	eicosapentaenoate (epa; 20:5n3)	HMDB0001999	dehydroepiandrosterone sulfate (dhea-s)	HMDB0001032	GCST90200349	GCST90199673	11:61319830-61819830	-0.13738239640801	0.0779458282549204	0.0779786321080481	1.0
MR-IVW LD	hypoxanthine	HMDB0000157	alanine	HMDB0000161	M03127	bioa_001	6:16038192-16538192	-0.0166378805273817	0.0357036062819353	0.641215500554053	1.0
MR-IVW LD	4-methyl-2-oxopentanoate	HMDB0000695	dihydroorotate	HMDB03349	GCST90199655	GCST90200444	4:88953670-89453670	0.247436350458909	0.163841824633645	0.130988620257221	1.0
MR-IVW LD	arginine	HMDB0000517	n-acetylaspartate (naa)	HMDB0000812	bioa_002	GCST90199665	2:24182937-24682937	0.620186484637512	0.353618484696744	0.0794597487094256	1.0
MR-IVW LD	arginine	HMDB0000517	n-acetylaspartate (naa)	HMDB0000812	bioa_002	GCST90199665	2:211333022-211833022	0.012536979697899	0.247113358176564	0.959537707285917	1.0
MR-IVW LD	arginine	HMDB0000517	n-acetylaspartate (naa)	HMDB0000812	bioa_002	GCST90199665	2:219037276-219788019	0.0545332235573174	0.269478336878281	0.839630692317258	1.0
MR-IVW LD	arginine	HMDB0000517	n-acetylaspartate (naa)	HMDB0000812	bioa_002	GCST90199665	4:144583533-145083533	-0.274870979920036	0.264231049625808	0.298215627619801	1.0
MR-IVW LD	arginine	HMDB0000517	n-acetylaspartate (naa)	HMDB0000812	bioa_002	GCST90199665	5:177386199-177886199	-0.116081353228768	0.324204746277326	0.720306256458909	1.0
MR-IVW LD	arginine	HMDB0000517	n-acetylaspartate (naa)	HMDB0000812	bioa_002	GCST90199665	6:131339506-132265729	-0.102350822240514	0.122931597091409	0.405079654657356	2.0
MR-IVW LD	arginine	HMDB0000517	n-acetylaspartate (naa)	HMDB0000812	bioa_002	GCST90199665	6:135177817-135677817	-0.0157247318089809	0.306725678072234	0.95911321450225	1.0
MR-IVW LD	arginine	HMDB0000517	n-acetylaspartate (naa)	HMDB0000812	bioa_002	GCST90199665	10:99898951-100398951	0.545974066398534	0.342420834813714	0.110834518793156	1.0
MR-IVW LD	arginine	HMDB0000517	n-acetylaspartate (naa)	HMDB0000812	bioa_002	GCST90199665	12:46680313-47435518	0.398775679125353	0.289702518280407	0.168666713552808	1.0
MR-IVW LD	arginine	HMDB0000517	n-acetylaspartate (naa)	HMDB0000812	bioa_002	GCST90199665	19:12757458-13257458	0.246444038951282	0.186505448856976	0.186375640241204	1.0
MR-IVW LD	arginine	HMDB0000517	taurine	HMDB0000251	bioa_002	bioa_034	2:24182937-24682937	-0.110669598605001	0.2080255612876	0.59472599550409	1.0
MR-IVW LD	arginine	HMDB0000517	taurine	HMDB0000251	bioa_002	bioa_034	2:211333022-211833022	0.245181405938161	0.145335747444078	0.0916033519577256	1.0
MR-IVW LD	arginine	HMDB0000517	taurine	HMDB0000251	bioa_002	bioa_034	2:219037276-219788019	0.168639200549587	0.158495489238334	0.287328699543695	1.0
MR-IVW LD	arginine	HMDB0000517	taurine	HMDB0000251	bioa_002	bioa_034	4:144583533-145083533	-0.237415730193949	0.155478539747184	0.126761011371436	1.0
MR-IVW LD	arginine	HMDB0000517	taurine	HMDB0000251	bioa_002	bioa_034	5:177386199-177886199	-0.266190548468627	0.190680908645147	0.16271449514961	1.0
MR-IVW LD	arginine	HMDB0000517	taurine	HMDB0000251	bioa_002	bioa_034	6:131339506-132265729	-0.071301230550622	0.0723061506246571	0.324083124704983	2.0
MR-IVW LD	arginine	HMDB0000517	taurine	HMDB0000251	bioa_002	bioa_034	6:135177817-135677817	-0.240653411685498	0.180399858834705	0.182203856530717	1.0
MR-IVW LD	arginine	HMDB0000517	taurine	HMDB0000251	bioa_002	bioa_034	6:139590693-140090693	-0.0315195186819262	0.158389541115216	0.84226274459314	1.0
MR-IVW LD	arginine	HMDB0000517	taurine	HMDB0000251	bioa_002	bioa_034	10:99898951-100398951	-0.147648601987704	0.201430562056898	0.463558429394816	1.0
MR-IVW LD	arginine	HMDB0000517	taurine	HMDB0000251	bioa_002	bioa_034	12:46680313-47435518	0.410306299370126	0.170392981465998	0.0160401810222217	1.0
MR-IVW LD	arginine	HMDB0000517	taurine	HMDB0000251	bioa_002	bioa_034	16:68076200-68576200	-0.0382161694195843	0.195980355997877	0.845392947621317	1.0
MR-IVW LD	arginine	HMDB0000517	taurine	HMDB0000251	bioa_002	bioa_034	19:12757458-13257458	0.0426764860158256	0.109708190272045	0.697276146385522	1.0
MR-IVW LD	phenylpyruvate	HMDB0000205	bilirubin (z,z)	HMDB0000054	GCST90200365	M27716	9:131315554-131815554	-0.193620916210693	0.148782388246112	0.193131884128514	1.0
MR-IVW LD	phenylpyruvate	HMDB0000205	bilirubin (z,z)	HMDB0000054	GCST90200365	M27716	16:58503995-59003995	0.191923696541385	0.177880499233479	0.280611190843872	1.0
MR-IVW LD	7-methylxanthine	HMDB0001991	3-hydroxybutyrate (bhba)	HMDB0000011	GCST90199754	M00542	15:74777880-75578595	0.030251528235342	0.169408558117919	0.85827423054746	1.0
MR-IVW LD	betaine	HMDB0000043	3-methyl-2-oxovalerate	HMDB0000491	GCST90200425	M15676	2:211290507-211790507	-0.0333475620919417	0.133390248367767	0.802587348634153	1.0
MR-IVW LD	betaine	HMDB0000043	3-methyl-2-oxovalerate	HMDB0000491	GCST90200425	M15676	5:78081434-78907016	0.0277410547268364	0.0785996550593703	0.724132540388921	1.0
MR-IVW LD	betaine	HMDB0000043	3-methyl-2-oxovalerate	HMDB0000491	GCST90200425	M15676	6:160264283-160825366	0.0058486109791501	0.146215274478761	0.96809312629434	1.0
MR-IVW LD	betaine	HMDB0000043	3-methyl-2-oxovalerate	HMDB0000491	GCST90200425	M15676	12:68601-568601	0.0791408748432176	0.113765007587125	0.486646683566024	1.0
MR-IVW LD	2-aminobutyrate	HMDB0000452	glycerophosphoethanolamine	HMDB0000114	GCST90200305	GCST90199808	2:64970910-65470910	-0.0354648512670324	0.094247584179352	0.706697938521996	1.0
MR-IVW LD	2-aminobutyrate	HMDB0000452	glycerophosphoethanolamine	HMDB0000114	GCST90200305	GCST90199808	4:88993818-89493818	-0.0880019765272621	0.128424540148316	0.493190793393253	1.0
MR-IVW LD	orotidine	HMDB0000788	5,6-dihydrothymine	HMDB0000079	GCST90200681	GCST90200339	3:124271035-124771035	-0.0059749094604282	0.176214604593475	0.972951307303541	1.0
MR-IVW LD	orotidine	HMDB0000788	5,6-dihydrothymine	HMDB0000079	GCST90200681	GCST90200339	16:20142332-20642332	-0.103646565042932	0.163641330217125	0.526487839086534	1.0
MR-IVW LD	orotidine	HMDB0000788	5,6-dihydrothymine	HMDB0000079	GCST90200681	GCST90200339	17:72554076-74203469	0.007931239939959	0.0266066318037025	0.765632492526655	1.0
MR-IVW LD	alanine	HMDB0000161	glycerophosphorylcholine (gpc)	HMDB0000086	bioa_001	GCST90199629	1:206985954-207485954	-0.260407552924181	0.351677284870726	0.459013005936999	1.0
MR-IVW LD	alanine	HMDB0000161	glycerophosphorylcholine (gpc)	HMDB0000086	bioa_001	GCST90199629	2:27143030-28594285	0.694926519595445	0.338981796645416	0.0403604478177641	1.0
MR-IVW LD	alanine	HMDB0000161	glycerophosphorylcholine (gpc)	HMDB0000086	bioa_001	GCST90199629	2:64958074-65458074	0.14986046685754	0.302285419390707	0.620065039408213	1.0
MR-IVW LD	alanine	HMDB0000161	glycerophosphorylcholine (gpc)	HMDB0000086	bioa_001	GCST90199629	3:71155270-71655270	-0.0460197739330811	0.515250268654349	0.928831270840485	1.0
MR-IVW LD	alanine	HMDB0000161	glycerophosphorylcholine (gpc)	HMDB0000086	bioa_001	GCST90199629	4:88976422-89476422	0.110898172057372	0.527222602602445	0.83339910612557	1.0
MR-IVW LD	alanine	HMDB0000161	glycerophosphorylcholine (gpc)	HMDB0000086	bioa_001	GCST90199629	7:72732874-73232874	-0.566890190713858	0.461975519254732	0.219784982627367	1.0
MR-IVW LD	alanine	HMDB0000161	glycerophosphorylcholine (gpc)	HMDB0000086	bioa_001	GCST90199629	8:145568681-146068681	-0.148290004439202	0.52868742146434	0.779103817094265	1.0
MR-IVW LD	alanine	HMDB0000161	glycerophosphorylcholine (gpc)	HMDB0000086	bioa_001	GCST90199629	9:4040541-4540541	-0.166275764118196	0.470725617565748	0.723913862300616	1.0
MR-IVW LD	alanine	HMDB0000161	glycerophosphorylcholine (gpc)	HMDB0000086	bioa_001	GCST90199629	12:46636543-47713425	-0.143338209875065	0.209101276775983	0.4930306187067	2.0
MR-IVW LD	alanine	HMDB0000161	glycerophosphorylcholine (gpc)	HMDB0000086	bioa_001	GCST90199629	12:56615040-57115040	0.0779374085928703	0.25895336435512	0.763436739303395	1.0
MR-IVW LD	alanine	HMDB0000161	glycerophosphorylcholine (gpc)	HMDB0000086	bioa_001	GCST90199629	12:59727701-60227701	0.64265877567839	0.378731979153915	0.0897213197039864	1.0
MR-IVW LD	alanine	HMDB0000161	glycerophosphorylcholine (gpc)	HMDB0000086	bioa_001	GCST90199629	14:75116447-75616447	0.329753514092794	0.538939087251409	0.540632544090437	1.0
MR-IVW LD	alanine	HMDB0000161	glycerophosphorylcholine (gpc)	HMDB0000086	bioa_001	GCST90199629	16:69621701-70931491	-0.01337823578559	0.324068165591513	0.967070950473234	2.0
MR-IVW LD	alanine	HMDB0000161	glycerophosphorylcholine (gpc)	HMDB0000086	bioa_001	GCST90199629	17:40568584-41068584	-0.340359584519833	0.549898898999562	0.535949704342948	1.0
MR-IVW LD	alanine	HMDB0000161	glycerophosphorylcholine (gpc)	HMDB0000086	bioa_001	GCST90199629	22:18906543-19406543	0.0614832186602056	0.59398501247643	0.917558440386725	1.0
MR-IVW LD	4-methyl-2-oxopentanoate	HMDB0000695	4-hydroxyphenylpyruvate	HMDB0000707	GCST90199655	GCST90200300	4:88953670-89453670	-0.0570037969935085	0.167821485829473	0.734105626790962	1.0
MR-IVW LD	glutamine	HMDB0000641	taurochenodeoxycholate	HMDB0000951	GCST90200419	GCST90200337	12:56335248-57115338	-0.175098045170839	0.0682202719579534	0.0102684100095384	1.0
MR-IVW LD	uridine	HMDB0000296	alanine	HMDB0000161	GCST90200407	bioa_001	1:20666238-21166238	0.0253222962994805	0.0348791960047945	0.467838770552933	1.0
MR-IVW LD	uridine	HMDB0000296	alanine	HMDB0000161	GCST90200407	bioa_001	7:47877194-48377194	0.0147053988836136	0.0503609550808705	0.770286623970326	1.0
MR-IVW LD	uridine	HMDB0000296	alanine	HMDB0000161	GCST90200407	bioa_001	22:50686035-51186035	0.0268364279602065	0.0529318105723999	0.612154818570373	1.0
MR-IVW LD	asparagine	HMDB0000168	leucine	HMDB0000687	bioa_003	met-d-Leu	2:27480940-27980940	-0.78683020841081	0.066645626070983	3.62670381364476e-32	1.0
MR-IVW LD	asparagine	HMDB0000168	leucine	HMDB0000687	bioa_003	met-d-Leu	4:178111051-178611051	-0.0362610959883528	0.0768984828606984	0.637251584181351	1.0
MR-IVW LD	asparagine	HMDB0000168	leucine	HMDB0000687	bioa_003	met-d-Leu	7:97252737-97752737	-0.0027282832333178	0.0569470417615993	0.961788662969895	1.0
MR-IVW LD	asparagine	HMDB0000168	leucine	HMDB0000687	bioa_003	met-d-Leu	11:61853420-62353420	-0.0913185638570238	0.0504572829365036	0.0703238158728789	1.0
MR-IVW LD	asparagine	HMDB0000168	leucine	HMDB0000687	bioa_003	met-d-Leu	12:46900176-47400176	0.129018805969188	0.0872736649420048	0.139320915793621	1.0
MR-IVW LD	asparagine	HMDB0000168	leucine	HMDB0000687	bioa_003	met-d-Leu	14:103514503-104812812	-0.0818617863605722	0.0190154832238575	1.66980535944915e-05	3.0
MR-IVW LD	phenylalanine	HMDB0000159	pantothenate	HMDB0000210	M00064	M01508	12:103007876-103507876	-0.200698822139331	0.149090553589217	0.178252906196059	1.0
MR-IVW LD	eicosapentaenoate (epa; 20:5n3)	HMDB0001999	glutamine	HMDB0000641	M18467	bioa_006	11:61330635-61830635	-0.0732621470819777	0.0306407976085224	0.0168025528756336	1.0
MR-IVW LD	phosphate	HMDB0001429	biliverdin	HMDB0001008	GCST90200393	M02137	1:21570042-22070042	-0.160226528233689	0.198901897117683	0.420499160931282	1.0
MR-IVW LD	isoleucine	HMDB0000172	4-acetamidobutanoate	HMDB0003681	bioa_010	M01558	2:27480940-27980940	0.186828592296509	0.373657184593022	0.617075077451977	1.0
MR-IVW LD	isoleucine	HMDB0000172	4-acetamidobutanoate	HMDB0003681	bioa_010	M01558	4:88976422-89476422	0.321084949949823	0.287286534165632	0.263717761833698	1.0
MR-IVW LD	isoleucine	HMDB0000172	4-acetamidobutanoate	HMDB0003681	bioa_010	M01558	12:56615040-57115040	0.466376796302881	0.582970995378605	0.423710797166796	1.0
MR-IVW LD	isoleucine	HMDB0000172	4-acetamidobutanoate	HMDB0003681	bioa_010	M01558	16:70059237-70559237	-0.252428838817145	0.378643258225717	0.504985075093846	1.0
MR-IVW LD	phosphoethanolamine	HMDB0000224	n-formylanthranilic acid	HMDB0004089	GCST90200281	GCST90199960	1:21573292-22073292	0.291254480720931	0.177766188133248	0.10133551384481	1.0
MR-IVW LD	phosphoethanolamine	HMDB0000224	n-formylanthranilic acid	HMDB0004089	GCST90200281	GCST90199960	1:27206842-27706842	0.20804786452839	0.191008186427913	0.276061664523451	1.0
MR-IVW LD	5-acetylamino-6-formylamino-3-methyluracil	HMDB0011105	tyrosine	HMDB0000158	GCST90200680	GCST90200427	8:17743764-18765840	-0.0168270149046345	0.0253007433050133	0.505999413283108	7.0
MR-IVW LD	asparagine	HMDB0000168	tyrosine	HMDB0000158	M34283	bioa_021	11:61916235-62416235	0.0056613670784646	0.0519391475088515	0.913202490335826	1.0
MR-IVW LD	asparagine	HMDB0000168	tyrosine	HMDB0000158	M34283	bioa_021	14:104016664-104812812	-0.0883667726466782	0.0241703426276471	0.0002561813534222	1.0
MR-IVW LD	5-oxoproline	HMDB0000267	alpha-tocopherol	HMDB0001893	M01494	M01561	8:144903138-145403138	-0.0202583299535656	0.0510862233611656	0.691698058199649	1.0
MR-IVW LD	asparagine	HMDB0000168	isoleucine	HMDB0000172	M34283	bioa_010	11:61916235-62416235	0.0280118365496907	0.0519700121515624	0.589886854554549	1.0
MR-IVW LD	asparagine	HMDB0000168	isoleucine	HMDB0000172	M34283	bioa_010	14:104016664-104812812	-0.0392239824177273	0.0241675800478907	0.10458940486772	1.0
MR-IVW LD	inosine	HMDB0000195	creatine	HMDB0000064	M01123	GCST90200323	6:85876680-86677325	-0.0883697004844612	0.0828886930787903	0.286367180292606	1.0
MR-IVW LD	glycine	HMDB0000123	glycochenodeoxycholate	HMDB0000637	M32338	M32346	2:211289363-212090389	0.0593899066995702	0.0536793387476882	0.268560789652806	1.0
MR-IVW LD	glycerol 3-phosphate	HMDB0000126	histidine	HMDB0000177	GCST90199638	M00059	1:20921386-22251981	0.0236245291424455	0.0700446220387299	0.735907136899813	3.0
MR-IVW LD	alpha-tocopherol	HMDB0001893	1,7-dimethylurate	HMDB0011103	GCST90200302	M34400	1:62651807-63403953	-0.0583873167419424	0.218952437782289	0.789725820928055	1.0
MR-IVW LD	sarcosine	HMDB0000271	betaine	HMDB0000043	bioa_031	GCST90200425	1:157842259-158342259	-0.240284313106481	0.302859127374916	0.427552731311319	1.0
MR-IVW LD	sarcosine	HMDB0000271	betaine	HMDB0000043	bioa_031	GCST90200425	9:136282183-136851769	-0.132534893217139	0.114330866846718	0.246365573929568	2.0
MR-IVW LD	bilirubin (z,z)	HMDB0000054	alpha-tocopherol	HMDB0001893	M27716	M01561	2:234140469-234918570	-0.0062755321231537	0.0389082991635536	0.871864744932723	1.0
MR-IVW LD	citrulline	HMDB0000904	1-stearoyl-2-oleoyl-gps (18:0/18:1)	HMDB0010163	GCST90200403	GCST90199652	2:211084708-211584708	-0.15284902582867	0.15634961536294	0.328267001625346	1.0
MR-IVW LD	citrulline	HMDB0000904	1-stearoyl-2-oleoyl-gps (18:0/18:1)	HMDB0010163	GCST90200403	GCST90199652	9:133044244-133573675	-0.0426679805544826	0.115192298699991	0.711079603163244	2.0
MR-IVW LD	leucine	HMDB0000687	taurine	HMDB0000251	bioa_011	GCST90200420	2:27480940-27980940	-0.243209958628301	0.538438735347551	0.651488889268086	1.0
MR-IVW LD	leucine	HMDB0000687	taurine	HMDB0000251	bioa_011	GCST90200420	4:88972827-89472827	0.329867789335611	0.218680453946989	0.131440261519942	1.0
MR-IVW LD	leucine	HMDB0000687	taurine	HMDB0000251	bioa_011	GCST90200420	11:116336283-116883862	-0.755684211427518	0.586801027920869	0.197814495946717	1.0
MR-IVW LD	leucine	HMDB0000687	taurine	HMDB0000251	bioa_011	GCST90200420	15:58477325-58977325	-0.136988913845819	0.496642806902855	0.782678751257854	1.0
MR-IVW LD	leucine	HMDB0000687	taurine	HMDB0000251	bioa_011	GCST90200420	16:70059237-70559237	-0.306040792823989	0.319234179610532	0.33772412926821	1.0
MR-IVW LD	serine	HMDB0000187	arachidonate (20:4n6)	HMDB0001043	M32315	GCST90200358	1:119966025-120466025	-0.0475169047082625	0.0909108937396645	0.601200030245479	1.0
MR-IVW LD	serine	HMDB0000187	arachidonate (20:4n6)	HMDB0001043	M32315	GCST90200358	2:211323559-211823559	-0.0053327704608922	0.121340142023177	0.964945105537259	1.0
MR-IVW LD	serine	HMDB0000187	arachidonate (20:4n6)	HMDB0001043	M32315	GCST90200358	7:55822010-56322010	-0.0196221853237468	0.163369309781057	0.904396507766785	1.0
MR-IVW LD	leucine	HMDB0000687	7-methylxanthine	HMDB0001991	met-d-Leu	M34390	2:27480940-28253616	-0.467030825801589	0.385485760979091	0.225689103311452	1.0
MR-IVW LD	leucine	HMDB0000687	7-methylxanthine	HMDB0001991	met-d-Leu	M34390	2:64975088-65475088	-1.21338493793219	0.824479509107761	0.1411024173491	1.0
MR-IVW LD	leucine	HMDB0000687	7-methylxanthine	HMDB0001991	met-d-Leu	M34390	2:165251927-165751927	1.04013603736947	0.57424177063106	0.0700912147737397	1.0
MR-IVW LD	leucine	HMDB0000687	7-methylxanthine	HMDB0001991	met-d-Leu	M34390	3:135548658-136048658	-0.764623029956906	0.831695225567163	0.357910002895185	1.0
MR-IVW LD	leucine	HMDB0000687	7-methylxanthine	HMDB0001991	met-d-Leu	M34390	4:88670985-89475171	-0.0635072946242118	0.20010969907757	0.750968633115312	2.0
MR-IVW LD	leucine	HMDB0000687	7-methylxanthine	HMDB0001991	met-d-Leu	M34390	8:76204025-76704025	-1.75955090577892	0.814120568345467	0.030672920004936	1.0
MR-IVW LD	leucine	HMDB0000687	7-methylxanthine	HMDB0001991	met-d-Leu	M34390	12:56220625-57115338	-0.812353179282919	0.484319206846744	0.0934819868900992	2.0
MR-IVW LD	leucine	HMDB0000687	7-methylxanthine	HMDB0001991	met-d-Leu	M34390	12:111660219-112160219	-0.17982088619175	0.779223840164252	0.817494086363381	1.0
MR-IVW LD	leucine	HMDB0000687	7-methylxanthine	HMDB0001991	met-d-Leu	M34390	16:69315747-70908300	-0.0742970147409079	0.308919166554308	0.809937757315168	1.0
MR-IVW LD	leucine	HMDB0000687	7-methylxanthine	HMDB0001991	met-d-Leu	M34390	16:71899923-72399923	-0.902810449163382	0.493288183563497	0.0672217300257924	1.0
MR-IVW LD	leucine	HMDB0000687	7-methylxanthine	HMDB0001991	met-d-Leu	M34390	19:49054215-49554215	-1.01480735308598	0.750534604886502	0.176339272832917	1.0
MR-IVW LD	leucine	HMDB0000687	7-methylxanthine	HMDB0001991	met-d-Leu	M34390	22:18665282-19165282	0.0622666251395128	0.790786139271859	0.937239303571217	1.0
MR-IVW LD	s-1-pyrroline-5-carboxylate	HMDB0001301	kynurenine	HMDB0000684	GCST90200381	GCST90199636	1:18949448-19449448	-0.14451592012502	0.146107477472374	0.322610821906691	1.0
MR-IVW LD	s-1-pyrroline-5-carboxylate	HMDB0001301	kynurenine	HMDB0000684	GCST90200381	GCST90199636	8:144432748-145014955	-0.0161917636336499	0.044184876025428	0.714025671765319	3.0
MR-IVW LD	3-ureidopropionate	HMDB0000026	glycine	HMDB0000123	GCST90200283	GCST90200707	22:24662232-25162232	-0.0301184541159479	0.120303076019148	0.802312970958251	1.0
MR-IVW LD	n6,n6,n6-trimethyllysine	HMDB0001325	2-hydroxyglutarate	HMDB0059655	GCST90200344	M37253	11:64586385-65555309	-0.176270123106224	0.171506065724976	0.304054371764736	1.0
MR-IVW LD	biliverdin	HMDB0001008	phenylalanine	HMDB0000159	GCST90200706	met-d-Phe	2:233898737-234978158	0.0042373690116335	0.0070770305403869	0.549339894292159	4.0
MR-IVW LD	biliverdin	HMDB0001008	phenylalanine	HMDB0000159	GCST90200706	met-d-Phe	12:21102315-21602315	-0.173731308765275	0.0344054118740223	4.42888319620518e-07	1.0
MR-IVW LD	phosphate	HMDB0001429	cystine	HMDB0000192	GCST90200393	GCST90200382	1:21570042-22070042	0.0611955185863429	0.158946985266338	0.700233084040596	1.0
MR-IVW LD	inosine	HMDB0000195	n-acetylornithine	HMDB0003357	M01123	bioa_023	6:85876680-86677325	0.0365646425996069	0.0430678946991834	0.395881292279039	1.0
MR-IVW LD	threonine	HMDB0000167	phosphoethanolamine	HMDB0000224	bioa_019	GCST90200281	2:27191397-28253174	0.271798930218521	0.204839320565434	0.184545582928051	1.0
MR-IVW LD	threonine	HMDB0000167	phosphoethanolamine	HMDB0000224	bioa_019	GCST90200281	6:126521687-127323798	0.898250362136806	0.324709717322648	0.0056693206633149	1.0
MR-IVW LD	threonine	HMDB0000167	phosphoethanolamine	HMDB0000224	bioa_019	GCST90200281	8:74631674-75131674	-0.0585787519683737	0.189078058074308	0.756703520842171	1.0
MR-IVW LD	threonine	HMDB0000167	phosphoethanolamine	HMDB0000224	bioa_019	GCST90200281	12:46636543-47464292	0.0418633296996005	0.19305070042708	0.82832409276923	2.0
MR-IVW LD	threonine	HMDB0000167	phosphoethanolamine	HMDB0000224	bioa_019	GCST90200281	12:56615040-57115040	0.478501641714111	0.207264303894597	0.0209627680915216	1.0
MR-IVW LD	threonine	HMDB0000167	phosphoethanolamine	HMDB0000224	bioa_019	GCST90200281	12:59727701-60227701	0.58979001146112	0.328816864692165	0.0728653387460148	1.0
MR-IVW LD	threonine	HMDB0000167	phosphoethanolamine	HMDB0000224	bioa_019	GCST90200281	16:1654524-2154524	-0.0580163919207284	0.238331094712972	0.807674082046326	1.0
MR-IVW LD	threonine	HMDB0000167	phosphoethanolamine	HMDB0000224	bioa_019	GCST90200281	20:42792364-43292364	-0.347414401836328	0.320968605023759	0.279077618357568	1.0
MR-IVW LD	arachidonate (20:4n6)	HMDB0001043	adenosine	HMDB0000050	GCST90200358	M00555	11:61052244-62029047	0.146813038306223	0.0527368156413063	0.0053712676432874	2.0
MR-IVW LD	acetone	HMDB0001659	sphinganine	HMDB0000269	met-d-Acetone	GCST90200374	1:120074995-120574995	1.22158706673717	0.705730863953619	0.0834601196053106	1.0
MR-IVW LD	acetone	HMDB0001659	sphinganine	HMDB0000269	met-d-Acetone	GCST90200374	5:41206969-43455198	0.339666827049917	0.256026705963559	0.18461285755901	2.0
MR-IVW LD	acetone	HMDB0001659	sphinganine	HMDB0000269	met-d-Acetone	GCST90200374	6:166522838-167022838	-0.524066457695542	0.612816665781674	0.392453402010612	1.0
MR-IVW LD	acetone	HMDB0001659	sphinganine	HMDB0000269	met-d-Acetone	GCST90200374	8:126241733-126741733	-1.02388638857482	0.638438299935236	0.10877229047071	1.0
MR-IVW LD	acetone	HMDB0001659	sphinganine	HMDB0000269	met-d-Acetone	GCST90200374	10:135065795-135607239	0.0360778359815839	0.368363237672412	0.921979203278437	2.0
MR-IVW LD	acetone	HMDB0001659	sphinganine	HMDB0000269	met-d-Acetone	GCST90200374	11:116461180-116961180	0.21870634520397	0.689916933835673	0.751240657836717	1.0
MR-IVW LD	acetone	HMDB0001659	sphinganine	HMDB0000269	met-d-Acetone	GCST90200374	12:122365033-122865033	-0.106513178098142	0.579611263162212	0.854196576873174	1.0
MR-IVW LD	acetone	HMDB0001659	sphinganine	HMDB0000269	met-d-Acetone	GCST90200374	12:123068455-124007504	0.562156819092834	0.669441382217663	0.401054086734238	1.0
MR-IVW LD	acetone	HMDB0001659	sphinganine	HMDB0000269	met-d-Acetone	GCST90200374	13:42058883-42558883	-0.254207502334483	0.694092689915771	0.714182776668661	1.0
MR-IVW LD	acetone	HMDB0001659	sphinganine	HMDB0000269	met-d-Acetone	GCST90200374	17:6935779-7435779	-0.413221912498176	0.506640138732872	0.414721930767645	1.0
MR-IVW LD	acetone	HMDB0001659	sphinganine	HMDB0000269	met-d-Acetone	GCST90200374	19:45929043-46429043	1.22554862833351	0.679902942925332	0.071461324724341	1.0
MR-IVW LD	asparagine	HMDB0000168	2-hydroxyglutarate	HMDB0059655	M34283	M37253	11:61916235-62416235	-0.0420728909307211	0.198343628673399	0.83201247136064	1.0
MR-IVW LD	asparagine	HMDB0000168	2-hydroxyglutarate	HMDB0059655	M34283	M37253	14:104016664-104812812	-0.0935563452638476	0.0910943361779565	0.304407737821375	1.0
MR-IVW LD	tryptophan	HMDB0000929	alanine	HMDB0000161	GCST90200441	met-d-Ala	4:156527528-157027528	0.115275639053519	0.0425552611745668	0.0067517718575706	1.0
MR-IVW LD	tryptophan	HMDB0000929	alanine	HMDB0000161	GCST90200441	met-d-Ala	6:111301079-112053797	-0.0713700574717877	0.0443983909440653	0.107946486795164	1.0
MR-IVW LD	4-acetamidobutanoate	HMDB0003681	arginine	HMDB0000517	M01558	GCST90200372	8:18010431-18510431	0.0239271642034705	0.0645820793697153	0.711015700297566	2.0
MR-IVW LD	4-acetamidobutanoate	HMDB0003681	arginine	HMDB0000517	M01558	GCST90200372	18:22536478-23036478	0.104765807689304	0.165498456620088	0.526712790907141	1.0
MR-IVW LD	citrate	HMDB0000094	phenylalanine	HMDB0000159	GCST90200304	met-d-Phe	5:14503745-15117020	-0.0256934852190619	0.0309534486893515	0.406500010030397	2.0
MR-IVW LD	citrate	HMDB0000094	phenylalanine	HMDB0000159	GCST90200304	met-d-Phe	17:6357018-6961881	0.0375866399642899	0.020556643261774	0.0674831695709341	3.0
MR-IVW LD	citrate	HMDB0000094	phenylalanine	HMDB0000159	GCST90200304	met-d-Phe	22:19003274-19503274	0.0115153247631779	0.0329186641541476	0.726480225439076	1.0
MR-IVW LD	kynurenine	HMDB0000684	2-hydroxyglutarate	HMDB0059655	bioa_027	M37253	1:241473615-241973615	0.13988079102532	0.326388512392415	0.66823514179525	1.0
MR-IVW LD	kynurenine	HMDB0000684	2-hydroxyglutarate	HMDB0059655	bioa_027	M37253	5:131338151-131838151	-0.263803978766941	0.41454910949091	0.524539436435315	1.0
MR-IVW LD	kynurenine	HMDB0000684	2-hydroxyglutarate	HMDB0059655	bioa_027	M37253	5:176563404-177063404	0.333494687430891	0.371608365994421	0.369486364619541	1.0
MR-IVW LD	kynurenine	HMDB0000684	2-hydroxyglutarate	HMDB0059655	bioa_027	M37253	8:39556267-40056267	0.0064146351310823	0.211682959325743	0.975825379851713	1.0
MR-IVW LD	kynurenine	HMDB0000684	2-hydroxyglutarate	HMDB0059655	bioa_027	M37253	12:111111298-111611298	0.0648503270896839	0.356676798993263	0.855725415320072	1.0
MR-IVW LD	kynurenine	HMDB0000684	2-hydroxyglutarate	HMDB0059655	bioa_027	M37253	12:111634608-113433486	0.220312335576945	0.161562379423093	0.172682041418749	1.0
MR-IVW LD	kynurenine	HMDB0000684	2-hydroxyglutarate	HMDB0059655	bioa_027	M37253	16:87568569-88128476	0.0045151233887762	0.101657064334756	0.964573410120318	2.0
MR-IVW LD	dehydroepiandrosterone sulfate (dhea-s)	HMDB0001032	taurochenodeoxycholate	HMDB0000951	M32425	M18494	7:98868801-99739571	-0.0029731543844131	0.165010068334933	0.985624479444362	1.0
MR-IVW LD	dehydroepiandrosterone sulfate (dhea-s)	HMDB0001032	taurochenodeoxycholate	HMDB0000951	M32425	M18494	19:48115523-48615523	-0.10608481661631	0.165020825847593	0.520316800507368	1.0
MR-IVW LD	histidine	HMDB0000177	trans-urocanate	HMDB0000301	M00059	GCST90200416	4:9731889-10602550	-0.0304326347286944	0.130084820272178	0.815028026865474	1.0
MR-IVW LD	betaine	HMDB0000043	tryptophan	HMDB0000929	M03141	bioa_020	2:211337631-211837631	0.0102340845557772	0.0686851312468284	0.881553632964683	1.0
MR-IVW LD	betaine	HMDB0000043	tryptophan	HMDB0000929	M03141	bioa_020	5:78095798-78666416	0.0584951204402544	0.0461608608141915	0.205083184719032	2.0
MR-IVW LD	betaine	HMDB0000043	tryptophan	HMDB0000929	M03141	bioa_020	12:30349-530349	0.0259939199085042	0.0825203806619176	0.752761653865095	1.0
MR-IVW LD	betaine	HMDB0000043	tryptophan	HMDB0000929	M03141	bioa_020	21:44237404-44737404	-0.0461057393998707	0.0727219864351274	0.526080822113119	1.0
MR-IVW LD	asparagine	HMDB0000168	ornithine	HMDB0000214	bioa_003	bioa_014	2:27480940-27980940	0.452107755328841	0.128622405498958	0.0004397539882697	1.0
MR-IVW LD	asparagine	HMDB0000168	ornithine	HMDB0000214	bioa_003	bioa_014	4:178111051-178611051	-0.110964668980571	0.148348487941941	0.454460157542597	1.0
MR-IVW LD	asparagine	HMDB0000168	ornithine	HMDB0000214	bioa_003	bioa_014	7:97252737-97752737	-0.0868984689128695	0.109858999889846	0.428943991487739	1.0
MR-IVW LD	asparagine	HMDB0000168	ornithine	HMDB0000214	bioa_003	bioa_014	11:61853420-62353420	-0.0073006264472059	0.0973416859627542	0.940214711894215	1.0
MR-IVW LD	asparagine	HMDB0000168	ornithine	HMDB0000214	bioa_003	bioa_014	12:46900176-47400176	0.647719989106064	0.168326400495337	0.0001190860534106	1.0
MR-IVW LD	asparagine	HMDB0000168	ornithine	HMDB0000214	bioa_003	bioa_014	14:103514503-104812812	-0.0103348006728878	0.0366862417207255	0.778167568338089	3.0
MR-IVW LD	arginine	HMDB0000517	glycohyocholate	HMDB0000138	GCST90200372	GCST90199935	6:131644358-132148208	0.116339733340131	0.102529342850699	0.256502312738822	2.0
MR-IVW LD	arginine	HMDB0000517	glycohyocholate	HMDB0000138	GCST90200372	GCST90199935	10:99896895-100396895	0.159501412033972	0.12842196231832	0.214232727079275	1.0
MR-IVW LD	4-acetamidobutanoate	HMDB0003681	1-methylurate	HMDB0003099	M01558	M34395	8:18010431-18510431	-0.733750536337992	0.0703377420454717	1.7745963255886e-25	1.0
MR-IVW LD	4-acetamidobutanoate	HMDB0003681	1-methylurate	HMDB0003099	M01558	M34395	18:22536478-23036478	0.0580848805393021	0.20813748859917	0.780191283863637	1.0
MR-IVW LD	phosphate	HMDB0001429	1-(1-enyl-stearoyl)-2-arachidonoyl-gpe (p-18:0/20:4)*	HMDB0005779	GCST90200393	GCST90200058	1:21570042-22070042	0.20489660674641	0.158189212931823	0.195229578892658	1.0
MR-IVW LD	glycine	HMDB0000123	3-hydroxybutyrate (bhba)	HMDB0000011	met-d-Gly	GCST90200367	1:11606378-12106378	-0.392895244927514	0.657223161757634	0.549966040578465	1.0
MR-IVW LD	glycine	HMDB0000123	3-hydroxybutyrate (bhba)	HMDB0000011	met-d-Gly	GCST90200367	1:75982013-76482013	-0.659807804127492	0.371748175665429	0.0759179689009661	1.0
MR-IVW LD	glycine	HMDB0000123	3-hydroxybutyrate (bhba)	HMDB0000011	met-d-Gly	GCST90200367	1:120004506-120504506	-0.429869529291147	0.452559707878911	0.342182085504366	2.0
MR-IVW LD	glycine	HMDB0000123	3-hydroxybutyrate (bhba)	HMDB0000011	met-d-Gly	GCST90200367	1:151589838-152089838	0.951005925595308	0.720979175303977	0.187153164913921	1.0
MR-IVW LD	glycine	HMDB0000123	3-hydroxybutyrate (bhba)	HMDB0000011	met-d-Gly	GCST90200367	2:165276338-165776338	-0.330206700739624	0.591804725459678	0.576867849189973	1.0
MR-IVW LD	glycine	HMDB0000123	3-hydroxybutyrate (bhba)	HMDB0000011	met-d-Gly	GCST90200367	2:208538752-212979649	0.0574145747852038	0.0305343622637125	0.0600635748254674	61.0
MR-IVW LD	glycine	HMDB0000123	3-hydroxybutyrate (bhba)	HMDB0000011	met-d-Gly	GCST90200367	2:226790540-227290540	1.15003631968424	0.656866860160995	0.0799819875651434	1.0
MR-IVW LD	glycine	HMDB0000123	3-hydroxybutyrate (bhba)	HMDB0000011	met-d-Gly	GCST90200367	3:12110357-12610357	-0.258377838659743	0.669599773546323	0.699593642096573	1.0
MR-IVW LD	glycine	HMDB0000123	3-hydroxybutyrate (bhba)	HMDB0000011	met-d-Gly	GCST90200367	3:48534270-49826414	0.0049439588371207	0.601175892801663	0.993438419589188	1.0
MR-IVW LD	glycine	HMDB0000123	3-hydroxybutyrate (bhba)	HMDB0000011	met-d-Gly	GCST90200367	3:125116791-126249375	0.0451689220629587	0.163332607281215	0.782129002412418	5.0
MR-IVW LD	glycine	HMDB0000123	3-hydroxybutyrate (bhba)	HMDB0000011	met-d-Gly	GCST90200367	4:102676923-103438709	-0.147500163744035	0.559957296682594	0.792232089612614	1.0
MR-IVW LD	glycine	HMDB0000123	3-hydroxybutyrate (bhba)	HMDB0000011	met-d-Gly	GCST90200367	5:90005685-90505685	0.762590978997017	0.557326219991032	0.171217341850542	1.0
MR-IVW LD	glycine	HMDB0000123	3-hydroxybutyrate (bhba)	HMDB0000011	met-d-Gly	GCST90200367	5:131427047-131927047	-0.723059770135485	0.642626585198847	0.260519893889793	1.0
MR-IVW LD	glycine	HMDB0000123	3-hydroxybutyrate (bhba)	HMDB0000011	met-d-Gly	GCST90200367	6:131620261-132120261	-1.97568491673841	0.72765139175788	0.0066245142072211	1.0
MR-IVW LD	glycine	HMDB0000123	3-hydroxybutyrate (bhba)	HMDB0000011	met-d-Gly	GCST90200367	6:160518860-161018860	-0.576482978354307	0.631771477043843	0.361512644246957	1.0
MR-IVW LD	glycine	HMDB0000123	3-hydroxybutyrate (bhba)	HMDB0000011	met-d-Gly	GCST90200367	7:55560073-56715237	0.0711755152681266	0.261635172939534	0.785590432010508	2.0
MR-IVW LD	glycine	HMDB0000123	3-hydroxybutyrate (bhba)	HMDB0000011	met-d-Gly	GCST90200367	8:8915380-9434231	-0.985732272302287	0.21512298172716	4.60153047575999e-06	2.0
MR-IVW LD	glycine	HMDB0000123	3-hydroxybutyrate (bhba)	HMDB0000011	met-d-Gly	GCST90200367	8:17169461-17669461	-0.0189681330248759	0.580388652639655	0.973928355280334	1.0
MR-IVW LD	glycine	HMDB0000123	3-hydroxybutyrate (bhba)	HMDB0000011	met-d-Gly	GCST90200367	8:126212070-126756694	0.49246630946988	0.241324847229419	0.0412828423119959	2.0
MR-IVW LD	glycine	HMDB0000123	3-hydroxybutyrate (bhba)	HMDB0000011	met-d-Gly	GCST90200367	9:5668443-7086536	-0.0467632274795573	0.167658124986875	0.780306113150738	4.0
MR-IVW LD	glycine	HMDB0000123	3-hydroxybutyrate (bhba)	HMDB0000011	met-d-Gly	GCST90200367	11:8005408-8505408	0.284882327425027	0.551617763234103	0.605540995475131	1.0
MR-IVW LD	glycine	HMDB0000123	3-hydroxybutyrate (bhba)	HMDB0000011	met-d-Gly	GCST90200367	12:115016-615016	-0.0075002098748505	0.626185040411761	0.990443466083262	1.0
MR-IVW LD	glycine	HMDB0000123	3-hydroxybutyrate (bhba)	HMDB0000011	met-d-Gly	GCST90200367	12:21136493-21636493	0.550091060635898	0.647895064738528	0.39585711562415	1.0
MR-IVW LD	glycine	HMDB0000123	3-hydroxybutyrate (bhba)	HMDB0000011	met-d-Gly	GCST90200367	12:46468358-47667420	0.642686675690328	0.33930330631999	0.0582069336918977	2.0
MR-IVW LD	glycine	HMDB0000123	3-hydroxybutyrate (bhba)	HMDB0000011	met-d-Gly	GCST90200367	12:56615338-57115338	-0.311504177471608	0.391910578795347	0.426709588707633	1.0
MR-IVW LD	glycine	HMDB0000123	3-hydroxybutyrate (bhba)	HMDB0000011	met-d-Gly	GCST90200367	12:57516305-58016305	-0.643391520615068	0.622063377114835	0.301002420781158	1.0
MR-IVW LD	glycine	HMDB0000123	3-hydroxybutyrate (bhba)	HMDB0000011	met-d-Gly	GCST90200367	12:59343804-59843804	-1.14701808869301	0.666091956758843	0.0850674137866369	1.0
MR-IVW LD	glycine	HMDB0000123	3-hydroxybutyrate (bhba)	HMDB0000011	met-d-Gly	GCST90200367	13:50472895-50972895	-0.169451765929711	0.682857144911314	0.804017483505785	1.0
MR-IVW LD	glycine	HMDB0000123	3-hydroxybutyrate (bhba)	HMDB0000011	met-d-Gly	GCST90200367	14:100551720-101051720	0.57588687123227	0.68404345336796	0.399851551065714	1.0
MR-IVW LD	glycine	HMDB0000123	3-hydroxybutyrate (bhba)	HMDB0000011	met-d-Gly	GCST90200367	15:42451374-42951374	-1.14522029559152	0.64557189763876	0.076069364113556	1.0
MR-IVW LD	glycine	HMDB0000123	3-hydroxybutyrate (bhba)	HMDB0000011	met-d-Gly	GCST90200367	15:43028726-44613739	-1.31532525644439	0.470490191423334	0.0051795680064789	1.0
MR-IVW LD	glycine	HMDB0000123	3-hydroxybutyrate (bhba)	HMDB0000011	met-d-Gly	GCST90200367	15:58180763-58713267	-0.301569700455931	0.381968906529503	0.429811801621568	2.0
MR-IVW LD	glycine	HMDB0000123	3-hydroxybutyrate (bhba)	HMDB0000011	met-d-Gly	GCST90200367	16:79678196-80178196	1.08615475809458	0.642962858984403	0.0911626682359767	1.0
MR-IVW LD	glycine	HMDB0000123	3-hydroxybutyrate (bhba)	HMDB0000011	met-d-Gly	GCST90200367	16:80626853-81422810	-0.052375719963621	0.168250906669722	0.755576124175649	2.0
MR-IVW LD	glycine	HMDB0000123	3-hydroxybutyrate (bhba)	HMDB0000011	met-d-Gly	GCST90200367	17:45235982-45996386	-0.23025501145178	0.369076108096188	0.532713853641716	1.0
MR-IVW LD	glycine	HMDB0000123	3-hydroxybutyrate (bhba)	HMDB0000011	met-d-Gly	GCST90200367	19:17984588-18484588	0.524102180264041	0.456862352947284	0.251308297299922	1.0
MR-IVW LD	n-acetylornithine	HMDB0003357	cortisol	HMDB0000063	M15630	M01712	2:73124156-74349562	-0.0116852828351053	0.0251935954435293	0.642777014546859	2.0
MR-IVW LD	retinol (vitamin a)	HMDB0000305	alpha-ketoglutarate	HMDB0000208	GCST90200405	GCST90200455	18:28939457-29439457	-0.052659306929608	0.162764172129648	0.746292894355037	1.0
MR-IVW LD	retinol (vitamin a)	HMDB0000305	alpha-ketoglutarate	HMDB0000208	GCST90200405	GCST90200455	20:38915692-39415692	0.0038115800201534	0.167769117802233	0.981874260978167	1.0
MR-IVW LD	7-methylxanthine	HMDB0001991	betaine	HMDB0000043	M34390	M03141	5:168189476-168689476	-0.182019832938162	0.156913649084623	0.246048806102687	1.0
MR-IVW LD	alanine	HMDB0000161	asparagine	HMDB0000168	met-d-Ala	M34283	1:206970800-207470800	-0.311121459845292	0.373345751814349	0.404656761927285	1.0
MR-IVW LD	alanine	HMDB0000161	asparagine	HMDB0000168	met-d-Ala	M34283	2:27480940-28253616	-1.24045958824982	0.297710301179955	3.09085937645875e-05	1.0
MR-IVW LD	alanine	HMDB0000161	asparagine	HMDB0000168	met-d-Ala	M34283	2:64970910-65916674	0.481501611992425	0.319806718045416	0.132169392676043	2.0
MR-IVW LD	alanine	HMDB0000161	asparagine	HMDB0000168	met-d-Ala	M34283	3:122879946-123379946	1.42531242069959	0.636300187812315	0.0250909228718931	1.0
MR-IVW LD	alanine	HMDB0000161	asparagine	HMDB0000168	met-d-Ala	M34283	3:159754026-160551365	0.609071235228696	0.421664701312174	0.148613996455211	1.0
MR-IVW LD	alanine	HMDB0000161	asparagine	HMDB0000168	met-d-Ala	M34283	4:88958565-89458565	-0.257262476105049	0.514524952210102	0.617075077451977	1.0
MR-IVW LD	alanine	HMDB0000161	asparagine	HMDB0000168	met-d-Ala	M34283	5:35692098-36469710	-0.763262096285597	0.684303948393982	0.26468563937135	1.0
MR-IVW LD	alanine	HMDB0000161	asparagine	HMDB0000168	met-d-Ala	M34283	6:20453952-20953952	1.11933692707007	0.506869551880785	0.0272210453226501	1.0
MR-IVW LD	alanine	HMDB0000161	asparagine	HMDB0000168	met-d-Ala	M34283	8:17128898-17669461	0.696673892510423	0.600580941819334	0.246048806102689	1.0
MR-IVW LD	alanine	HMDB0000161	asparagine	HMDB0000168	met-d-Ala	M34283	8:49725746-50225746	1.08407442317442	0.629462568294826	0.0850292707808794	1.0
MR-IVW LD	alanine	HMDB0000161	asparagine	HMDB0000168	met-d-Ala	M34283	8:117935733-118435733	-0.144202359055172	0.5768094362207	0.802587348634156	1.0
MR-IVW LD	alanine	HMDB0000161	asparagine	HMDB0000168	met-d-Ala	M34283	8:145497920-145997920	0.265176564322935	0.530353128645874	0.617075077451977	1.0
MR-IVW LD	alanine	HMDB0000161	asparagine	HMDB0000168	met-d-Ala	M34283	9:4033137-4533137	0.326797870436529	0.588236166785751	0.578514721507943	1.0
MR-IVW LD	alanine	HMDB0000161	asparagine	HMDB0000168	met-d-Ala	M34283	11:8005408-8505408	-0.541793585725822	0.573663796650873	0.344942578828618	1.0
MR-IVW LD	alanine	HMDB0000161	asparagine	HMDB0000168	met-d-Ala	M34283	12:46544011-47796599	0.225575681182135	0.254512164331659	0.37545260833634	2.0
MR-IVW LD	alanine	HMDB0000161	asparagine	HMDB0000168	met-d-Ala	M34283	12:56610577-57110577	0.30072607530952	0.251959684718787	0.232654673754248	1.0
MR-IVW LD	alanine	HMDB0000161	asparagine	HMDB0000168	met-d-Ala	M34283	12:59740767-60240767	0.0785546334428841	0.484420239564458	0.871178155583462	1.0
MR-IVW LD	alanine	HMDB0000161	asparagine	HMDB0000168	met-d-Ala	M34283	12:122367989-122867989	0.497837209694716	0.640076412464635	0.436700030722758	1.0
MR-IVW LD	alanine	HMDB0000161	asparagine	HMDB0000168	met-d-Ala	M34283	16:69383883-70933639	-0.0241749213496066	0.281506200471577	0.931564157533893	3.0
MR-IVW LD	alanine	HMDB0000161	asparagine	HMDB0000168	met-d-Ala	M34283	17:79391534-79891534	-0.455291190438426	0.538071406881777	0.397466925422593	1.0
MR-IVW LD	alanine	HMDB0000161	asparagine	HMDB0000168	met-d-Ala	M34283	21:32796216-33296216	-0.305859629143256	0.695135520780134	0.65993710732119	1.0
MR-IVW LD	alanine	HMDB0000161	asparagine	HMDB0000168	met-d-Ala	M34283	22:18934095-19434095	-1.1472782993555	0.645344043387469	0.075440359626801	1.0
MR-IVW LD	histidine	HMDB0000177	inosine	HMDB0000195	bioa_009	M01123	2:27492603-27992603	-0.306524523182308	0.650582661448169	0.637530875102471	1.0
MR-IVW LD	histidine	HMDB0000177	inosine	HMDB0000195	bioa_009	M01123	2:211331245-211831245	0.356346436341851	0.596880280872598	0.550497415772854	1.0
MR-IVW LD	histidine	HMDB0000177	inosine	HMDB0000195	bioa_009	M01123	3:186208322-186708322	0.82520464253975	0.750186038672499	0.271332121892765	1.0
MR-IVW LD	histidine	HMDB0000177	inosine	HMDB0000195	bioa_009	M01123	4:186893802-187393802	-0.339984737639208	0.393465482885825	0.387545224869934	1.0
MR-IVW LD	histidine	HMDB0000177	inosine	HMDB0000195	bioa_009	M01123	8:145389726-145889726	-1.96375573343706	0.915713589985474	0.0319921514514123	1.0
MR-IVW LD	histidine	HMDB0000177	inosine	HMDB0000195	bioa_009	M01123	9:135904304-136404304	-1.39606226659459	0.764799328656165	0.067941168027808	1.0
MR-IVW LD	histidine	HMDB0000177	inosine	HMDB0000195	bioa_009	M01123	12:56615040-57115040	0.523124313041026	0.744238713398574	0.482118974408007	1.0
MR-IVW LD	histidine	HMDB0000177	inosine	HMDB0000195	bioa_009	M01123	12:96083535-96730076	-0.81442032188141	0.33073586930291	0.0137991666961311	3.0
MR-IVW LD	histidine	HMDB0000177	inosine	HMDB0000195	bioa_009	M01123	14:21229605-21729605	0.235394512078249	0.976636805431048	0.80953524359019	1.0
MR-IVW LD	histidine	HMDB0000177	inosine	HMDB0000195	bioa_009	M01123	15:58473939-58973939	0.298222596367131	1.00172205446395	0.765924568704614	1.0
MR-IVW LD	histidine	HMDB0000177	urate	HMDB0000289	met-d-His	GCST90200307	1:168963261-169463261	0.204715235542967	0.637531547498675	0.748130027352759	1.0
MR-IVW LD	histidine	HMDB0000177	urate	HMDB0000289	met-d-His	GCST90200307	2:27491237-27991237	-1.06203664750521	0.627682970330365	0.0906468661771052	1.0
MR-IVW LD	histidine	HMDB0000177	urate	HMDB0000289	met-d-His	GCST90200307	2:211290507-212074453	0.246945425878769	0.238670821289098	0.300823271694732	1.0
MR-IVW LD	histidine	HMDB0000177	urate	HMDB0000289	met-d-His	GCST90200307	3:148408762-149190142	-0.203695160285253	0.331272838789901	0.538629750848239	2.0
MR-IVW LD	histidine	HMDB0000177	urate	HMDB0000289	met-d-His	GCST90200307	6:134622121-135122121	-0.157874885506538	0.6149518696814	0.797389355138481	1.0
MR-IVW LD	histidine	HMDB0000177	urate	HMDB0000289	met-d-His	GCST90200307	11:8005408-8505408	0.717110138679927	0.631286680156958	0.255977467936358	1.0
MR-IVW LD	histidine	HMDB0000177	urate	HMDB0000289	met-d-His	GCST90200307	12:46932531-47432531	0.711838736419846	0.628274062086003	0.25721142991967	1.0
MR-IVW LD	histidine	HMDB0000177	urate	HMDB0000289	met-d-His	GCST90200307	12:56610020-57110020	0.540230872254535	0.338513946213092	0.110513453091564	1.0
MR-IVW LD	histidine	HMDB0000177	urate	HMDB0000289	met-d-His	GCST90200307	12:95659569-96755187	-0.0104015072952362	0.135493322051203	0.938808366537704	8.0
MR-IVW LD	histidine	HMDB0000177	urate	HMDB0000289	met-d-His	GCST90200307	14:21241151-21765620	0.151768799471356	0.279161536323145	0.58667586077548	3.0
MR-IVW LD	histidine	HMDB0000177	urate	HMDB0000289	met-d-His	GCST90200307	14:24625832-25125832	-0.111908457908694	0.634037422066188	0.859900091947032	1.0
MR-IVW LD	histidine	HMDB0000177	urate	HMDB0000289	met-d-His	GCST90200307	14:94599201-95099201	-0.800021572083081	0.541047989760976	0.139233406569114	1.0
MR-IVW LD	histidine	HMDB0000177	urate	HMDB0000289	met-d-His	GCST90200307	15:43028726-45092210	0.438547155378708	0.537421964635877	0.414488607807832	1.0
MR-IVW LD	histidine	HMDB0000177	urate	HMDB0000289	met-d-His	GCST90200307	20:38915692-39415692	0.29469526707163	0.525060473706793	0.574620532075118	1.0
MR-IVW LD	eicosapentaenoate (epa; 20:5n3)	HMDB0001999	3-methyl-2-oxobutyrate	HMDB0000019	M18467	M21047	11:61330635-61830635	-0.240294450535986	0.105729558235834	0.0230426200877613	1.0
MR-IVW LD	docosahexaenoate (dha; 22:6n3)	HMDB0002183	ornithine	HMDB0000214	GCST90199651	GCST90200404	11:61376206-61876206	-0.228709313830585	0.170209117898848	0.179046705743499	1.0
MR-IVW LD	glycerophosphoethanolamine	HMDB0000114	hypoxanthine	HMDB0000157	GCST90199808	M03127	1:40156715-40656715	0.0916131498175533	0.196313892466186	0.640738381802541	1.0
MR-IVW LD	glycerophosphoethanolamine	HMDB0000114	hypoxanthine	HMDB0000157	GCST90199808	M03127	22:24208096-24708096	-0.151067482450315	0.134544476557311	0.261519464324922	1.0
MR-IVW LD	glutamine	HMDB0000641	isoleucine	HMDB0000172	M00053	GCST90200399	12:56615040-57115040	-0.137861252852984	0.110573509155079	0.212476805539788	1.0
MR-IVW LD	2-aminobutyrate	HMDB0000452	allantoin	HMDB0000462	GCST90200305	GCST90200286	2:64970910-65470910	0.0487997162483211	0.0941268620698795	0.604146970644915	1.0
MR-IVW LD	2-aminobutyrate	HMDB0000452	allantoin	HMDB0000462	GCST90200305	GCST90200286	4:88993818-89493818	0.205803870616189	0.128244674795359	0.108543290814821	1.0
MR-IVW LD	alpha-tocopherol	HMDB0001893	sphingosine	HMDB0000252	GCST90200302	GCST90200385	1:62651807-63403953	0.168397469927754	0.177374858823309	0.342423576550462	1.0
MR-IVW LD	arginine	HMDB0000517	asparagine	HMDB0000168	bioa_002	GCST90200452	2:24182937-24682937	-0.066639944006908	0.351597802258544	0.849673850349895	1.0
MR-IVW LD	arginine	HMDB0000517	asparagine	HMDB0000168	bioa_002	GCST90200452	2:211333022-211833022	1.00570160565058	0.245405677059402	4.16521597950028e-05	1.0
MR-IVW LD	arginine	HMDB0000517	asparagine	HMDB0000168	bioa_002	GCST90200452	2:219037276-219788019	0.0160585951988506	0.267889095135403	0.952199488875159	1.0
MR-IVW LD	arginine	HMDB0000517	asparagine	HMDB0000168	bioa_002	GCST90200452	4:144583533-145083533	-0.21598539812533	0.262678823804053	0.41093953313076	1.0
MR-IVW LD	arginine	HMDB0000517	asparagine	HMDB0000168	bioa_002	GCST90200452	5:177386199-177886199	-0.521093896950783	0.322243455963259	0.105860712560708	1.0
MR-IVW LD	arginine	HMDB0000517	asparagine	HMDB0000168	bioa_002	GCST90200452	6:131339506-132265729	-0.146679346068611	0.122199967841473	0.230014193558768	2.0
MR-IVW LD	arginine	HMDB0000517	asparagine	HMDB0000168	bioa_002	GCST90200452	6:135177817-135677817	-0.405932561582014	0.30488334638783	0.183045700112018	1.0
MR-IVW LD	arginine	HMDB0000517	asparagine	HMDB0000168	bioa_002	GCST90200452	10:99898951-100398951	0.326910039620826	0.340434699208263	0.336918145936309	1.0
MR-IVW LD	arginine	HMDB0000517	asparagine	HMDB0000168	bioa_002	GCST90200452	12:46680313-47435518	0.675122358311184	0.287930846654755	0.0190404610257113	1.0
MR-IVW LD	arginine	HMDB0000517	asparagine	HMDB0000168	bioa_002	GCST90200452	19:12757458-13257458	-0.0356501027695485	0.185424560663663	0.847536957803385	1.0
MR-IVW LD	serine	HMDB0000187	2-aminobutyrate	HMDB0000452	GCST90200415	GCST90200305	1:119778579-120514573	0.0812351074748876	0.0748994504264969	0.278103803432414	3.0
MR-IVW LD	serine	HMDB0000187	2-aminobutyrate	HMDB0000452	GCST90200415	GCST90200305	2:211290507-212040821	0.0376156270449462	0.0801145466752539	0.638695806379785	1.0
MR-IVW LD	serine	HMDB0000187	2-aminobutyrate	HMDB0000452	GCST90200415	GCST90200305	7:55905219-56847625	0.0458612598918776	0.103120470940048	0.656511432186319	1.0
MR-IVW LD	glycine	HMDB0000123	methionine	HMDB0000696	met-d-Gly	bioa_013	1:11606378-12106378	-0.0418318723945752	0.340096523533155	0.902107097967133	1.0
MR-IVW LD	glycine	HMDB0000123	methionine	HMDB0000696	met-d-Gly	bioa_013	1:75982013-76482013	-0.395889698217884	0.192834728795851	0.0400725775071806	1.0
MR-IVW LD	glycine	HMDB0000123	methionine	HMDB0000696	met-d-Gly	bioa_013	1:120004506-120504506	0.495787608666212	0.262182765027084	0.0586243442285767	1.0
MR-IVW LD	glycine	HMDB0000123	methionine	HMDB0000696	met-d-Gly	bioa_013	1:151589838-152089838	-0.0932181958425275	0.37287278337013	0.802587348634163	1.0
MR-IVW LD	glycine	HMDB0000123	methionine	HMDB0000696	met-d-Gly	bioa_013	2:165276338-165776338	0.108027945980964	0.309535661836585	0.727089309566937	1.0
MR-IVW LD	glycine	HMDB0000123	methionine	HMDB0000696	met-d-Gly	bioa_013	2:208538752-212979649	-0.0433988160800029	0.0272103927185117	0.110726703096237	15.0
MR-IVW LD	glycine	HMDB0000123	methionine	HMDB0000696	met-d-Gly	bioa_013	2:226790540-227290540	-0.486661831037028	0.336557282874844	0.148177201815522	1.0
MR-IVW LD	glycine	HMDB0000123	methionine	HMDB0000696	met-d-Gly	bioa_013	3:12110357-12610357	1.19766314969897	0.351530129057519	0.0006568112701287	1.0
MR-IVW LD	glycine	HMDB0000123	methionine	HMDB0000696	met-d-Gly	bioa_013	3:48534270-49826414	0.62340275946725	0.322171968716923	0.0529902956829241	1.0
MR-IVW LD	glycine	HMDB0000123	methionine	HMDB0000696	met-d-Gly	bioa_013	3:125116791-126249375	-0.0156298780912602	0.10058601226153	0.876515296394932	3.0
MR-IVW LD	glycine	HMDB0000123	methionine	HMDB0000696	met-d-Gly	bioa_013	4:89427537-89927537	0.547555549228443	0.344808280370555	0.112286339123144	1.0
MR-IVW LD	glycine	HMDB0000123	methionine	HMDB0000696	met-d-Gly	bioa_013	4:102676923-103438709	-0.310905534924529	0.289753527422674	0.283271116130829	1.0
MR-IVW LD	glycine	HMDB0000123	methionine	HMDB0000696	met-d-Gly	bioa_013	5:90005685-90505685	2.05405486670147	0.27641701879982	1.07779712175683e-13	1.0
MR-IVW LD	glycine	HMDB0000123	methionine	HMDB0000696	met-d-Gly	bioa_013	6:131620261-132120261	0.410182726986373	0.387696339306594	0.290055442403264	1.0
MR-IVW LD	glycine	HMDB0000123	methionine	HMDB0000696	met-d-Gly	bioa_013	6:160518860-161018860	0.063278439350881	0.338387376207925	0.851660632945274	1.0
MR-IVW LD	glycine	HMDB0000123	methionine	HMDB0000696	met-d-Gly	bioa_013	7:55560073-56715237	-0.0093451281246008	0.1213653003195	0.938623544969106	1.0
MR-IVW LD	glycine	HMDB0000123	methionine	HMDB0000696	met-d-Gly	bioa_013	8:8915380-9434231	-0.130401817545091	0.0951204259822999	0.170402114378988	2.0
MR-IVW LD	glycine	HMDB0000123	methionine	HMDB0000696	met-d-Gly	bioa_013	8:116710729-117210729	0.145289894180356	0.320728243223744	0.650548741519885	1.0
MR-IVW LD	glycine	HMDB0000123	methionine	HMDB0000696	met-d-Gly	bioa_013	8:126212070-126756694	0.325829616996687	0.134863252068164	0.0156920613469009	1.0
MR-IVW LD	glycine	HMDB0000123	methionine	HMDB0000696	met-d-Gly	bioa_013	9:5668443-7086536	-0.0037282024865917	0.0980910197167452	0.969681636744463	3.0
MR-IVW LD	glycine	HMDB0000123	methionine	HMDB0000696	met-d-Gly	bioa_013	12:115016-615016	-0.281724243431208	0.316900161339941	0.374003079804178	1.0
MR-IVW LD	glycine	HMDB0000123	methionine	HMDB0000696	met-d-Gly	bioa_013	12:21136493-21636493	-1.02415310975728	0.335019008752789	0.0022356427598064	1.0
MR-IVW LD	glycine	HMDB0000123	methionine	HMDB0000696	met-d-Gly	bioa_013	12:46468358-47667420	1.3470371142035	0.181377845052436	1.1134850942313399e-13	2.0
MR-IVW LD	glycine	HMDB0000123	methionine	HMDB0000696	met-d-Gly	bioa_013	12:56615338-57115338	1.16871854044528	0.203432295986991	9.19209863775291e-09	1.0
MR-IVW LD	glycine	HMDB0000123	methionine	HMDB0000696	met-d-Gly	bioa_013	12:57516305-58016305	-0.486581914996824	0.322881164563255	0.131810657202496	1.0
MR-IVW LD	glycine	HMDB0000123	methionine	HMDB0000696	met-d-Gly	bioa_013	12:59343804-59843804	0.276463268350913	0.342157510335292	0.419090582142147	1.0
MR-IVW LD	glycine	HMDB0000123	methionine	HMDB0000696	met-d-Gly	bioa_013	14:100551720-101051720	-0.414858803788177	0.353975088556461	0.241197056152018	1.0
MR-IVW LD	glycine	HMDB0000123	methionine	HMDB0000696	met-d-Gly	bioa_013	15:42451374-42951374	0.884090371402046	0.33615603475363	0.0085384868181786	1.0
MR-IVW LD	glycine	HMDB0000123	methionine	HMDB0000696	met-d-Gly	bioa_013	15:43028726-44613739	0.630210936241842	0.328920112861089	0.0553650956899881	1.0
MR-IVW LD	glycine	HMDB0000123	methionine	HMDB0000696	met-d-Gly	bioa_013	15:58180763-58713267	0.319025116533997	0.252593124730007	0.206589179716193	1.0
MR-IVW LD	glycine	HMDB0000123	methionine	HMDB0000696	met-d-Gly	bioa_013	16:79678196-80178196	-0.115776451176848	0.34560134679657	0.737625086217576	1.0
MR-IVW LD	glycine	HMDB0000123	methionine	HMDB0000696	met-d-Gly	bioa_013	16:80626853-81422810	-0.0929205402971536	0.107889239435908	0.389095606330359	2.0
MR-IVW LD	glycine	HMDB0000123	methionine	HMDB0000696	met-d-Gly	bioa_013	17:45235982-45996386	0.432084061852819	0.194895833041417	0.0266230915310329	1.0
MR-IVW LD	glycine	HMDB0000123	methionine	HMDB0000696	met-d-Gly	bioa_013	19:17984588-18484588	0.196474134218224	0.232789258552397	0.398669405604184	1.0
MR-IVW LD	glycine	HMDB0000123	methionine	HMDB0000696	met-d-Gly	bioa_013	19:33473705-33973705	0.608113807854119	0.378887107697269	0.108493804671819	1.0
MR-IVW LD	glycerophosphorylcholine (gpc)	HMDB0000086	spermidine	HMDB0001257	GCST90199629	bioa_033	1:40156715-40656715	0.0056139828248978	0.100249693301762	0.955341807162809	1.0
MR-IVW LD	creatinine	HMDB0000562	sphingosine 1-phosphate	HMDB0000277	GCST90200366	GCST90199657	16:20142332-20642332	0.0055560151964515	0.172896388352796	0.974364439097809	1.0
MR-IVW LD	3-aminoisobutyrate	HMDB0002166	n-acetylornithine	HMDB0003357	GCST90200310	M15630	5:34511619-35593952	0.0169624247028592	0.0291404622008471	0.560504834140416	3.0
MR-IVW LD	3-aminoisobutyrate	HMDB0002166	n-acetylornithine	HMDB0003357	GCST90200310	M15630	12:89320-602261	0.081408107183558	0.0972926159023013	0.402741713116185	1.0
MR-IVW LD	glycerophosphorylcholine (gpc)	HMDB0000086	mannose	HMDB0000169	GCST90199629	GCST90200435	1:40156715-40656715	-0.0227145569175676	0.142956263337351	0.8737542374816	1.0
MR-IVW LD	creatinine	HMDB0000562	orotate	HMDB0000226	bioa_026	GCST90200392	1:109627506-110127506	0.533066101079826	0.557232204713354	0.33875308327917	1.0
MR-IVW LD	creatinine	HMDB0000562	orotate	HMDB0000226	bioa_026	GCST90200392	2:73467567-73967567	-0.240080459402108	0.579553583780226	0.678690538068184	1.0
MR-IVW LD	creatinine	HMDB0000562	orotate	HMDB0000226	bioa_026	GCST90200392	2:121056440-121556440	0.694121227277801	0.578989292338079	0.230586334246446	1.0
MR-IVW LD	creatinine	HMDB0000562	orotate	HMDB0000226	bioa_026	GCST90200392	2:211315692-211815692	0.465445340135583	0.449010051473237	0.299920734182199	1.0
MR-IVW LD	creatinine	HMDB0000562	orotate	HMDB0000226	bioa_026	GCST90200392	2:217404869-217904869	-0.163297185283599	0.484432362817207	0.736049242152588	1.0
MR-IVW LD	creatinine	HMDB0000562	orotate	HMDB0000226	bioa_026	GCST90200392	4:77118847-77618847	0.180321170359365	0.385254810788502	0.639743903733346	1.0
MR-IVW LD	creatinine	HMDB0000562	orotate	HMDB0000226	bioa_026	GCST90200392	5:39171736-39671736	0.694893072369484	0.547302449812984	0.204202482700677	1.0
MR-IVW LD	creatinine	HMDB0000562	orotate	HMDB0000226	bioa_026	GCST90200392	5:67795622-68295622	0.258773266149556	0.57819430974933	0.654474995308139	1.0
MR-IVW LD	creatinine	HMDB0000562	orotate	HMDB0000226	bioa_026	GCST90200392	5:176567143-177067143	0.324459778662012	0.391301752503314	0.407002283444086	1.0
MR-IVW LD	creatinine	HMDB0000562	orotate	HMDB0000226	bioa_026	GCST90200392	6:43564625-44064625	0.0202918750517947	0.569002240830812	0.971551706717982	1.0
MR-IVW LD	creatinine	HMDB0000562	orotate	HMDB0000226	bioa_026	GCST90200392	6:160442375-160942375	0.567044526911511	0.378134265378746	0.133721898204038	1.0
MR-IVW LD	creatinine	HMDB0000562	orotate	HMDB0000226	bioa_026	GCST90200392	7:77297198-77797198	0.356716156787296	0.538037644975966	0.50733388925516	1.0
MR-IVW LD	creatinine	HMDB0000562	orotate	HMDB0000226	bioa_026	GCST90200392	7:151157801-151657801	-0.0145981808740158	0.489050388632301	0.976186638618332	1.0
MR-IVW LD	creatinine	HMDB0000562	orotate	HMDB0000226	bioa_026	GCST90200392	8:23501151-24001151	-0.650544757792913	0.541264298479588	0.229402848992374	1.0
MR-IVW LD	creatinine	HMDB0000562	orotate	HMDB0000226	bioa_026	GCST90200392	11:30518678-31018678	-0.101504641193697	0.541943427081066	0.851427394356735	1.0
MR-IVW LD	creatinine	HMDB0000562	orotate	HMDB0000226	bioa_026	GCST90200392	15:45399813-46200138	0.0818721253301491	0.236308857477539	0.728995264142369	1.0
MR-IVW LD	creatinine	HMDB0000562	orotate	HMDB0000226	bioa_026	GCST90200392	15:75279182-75779182	0.151308147148001	0.5667221294101	0.78947821124848	1.0
MR-IVW LD	creatinine	HMDB0000562	orotate	HMDB0000226	bioa_026	GCST90200392	15:75910951-76410951	-0.379362989081504	0.551830159160399	0.491790812317688	1.0
MR-IVW LD	creatinine	HMDB0000562	orotate	HMDB0000226	bioa_026	GCST90200392	16:20117645-20617645	0.913652501771012	0.424664608375121	0.0314392443981149	1.0
MR-IVW LD	creatinine	HMDB0000562	orotate	HMDB0000226	bioa_026	GCST90200392	17:37370347-37870347	0.25417932553151	0.52528926607197	0.628467852500632	1.0
MR-IVW LD	creatinine	HMDB0000562	orotate	HMDB0000226	bioa_026	GCST90200392	17:58724447-59700441	1.2233512057702	0.549784411928747	0.026071362792712	1.0
MR-IVW LD	creatinine	HMDB0000562	orotate	HMDB0000226	bioa_026	GCST90200392	19:33119611-33619611	-0.473862664120309	0.566526691621134	0.402910318049345	1.0
MR-IVW LD	creatinine	HMDB0000562	orotate	HMDB0000226	bioa_026	GCST90200392	22:40650077-41150077	1.1358734087218	0.517952974935626	0.0283070265121724	1.0
MR-IVW LD	kynurenine	HMDB0000684	ornithine	HMDB0000214	bioa_027	GCST90200404	1:241473615-241973615	-0.240111739912632	0.276671107943713	0.38547107347418	1.0
MR-IVW LD	kynurenine	HMDB0000684	ornithine	HMDB0000214	bioa_027	GCST90200404	5:176563404-177063404	-0.207319755353706	0.315025422604969	0.510470765994865	1.0
MR-IVW LD	kynurenine	HMDB0000684	ornithine	HMDB0000214	bioa_027	GCST90200404	8:39556267-40056267	-0.287220800236581	0.179415748439088	0.10940631919017	1.0
MR-IVW LD	kynurenine	HMDB0000684	ornithine	HMDB0000214	bioa_027	GCST90200404	12:111634608-113433486	0.159402869959244	0.158179514851508	0.313582193940437	1.0
MR-IVW LD	kynurenine	HMDB0000684	ornithine	HMDB0000214	bioa_027	GCST90200404	16:87568569-88128476	-0.0338889860058409	0.0797625337232857	0.670928901577588	2.0
MR-IVW LD	myo-inositol	HMDB0000211	pantothenate	HMDB0000210	GCST90200401	M01508	16:24676314-25176314	0.168342988711541	0.179088285863342	0.34721756067725	1.0
MR-IVW LD	phosphoethanolamine	HMDB0000224	paraxanthine	HMDB0001860	GCST90200281	M18254	1:21573292-22073292	0.0620746552164903	0.18352506759658	0.735185880692844	1.0
MR-IVW LD	acetylphosphate	HMDB0001494	phosphate	HMDB0001429	M15488	GCST90200393	1:109564880-110064880	-0.125254445205115	0.16407244588781	0.445219283924993	1.0
MR-IVW LD	acetylphosphate	HMDB0001494	phosphate	HMDB0001429	M15488	GCST90200393	6:96128415-96628415	0.0525802891937662	0.170015371732349	0.757117781764213	1.0
MR-IVW LD	hypoxanthine	HMDB0000157	sphinganine	HMDB0000269	M03127	GCST90200374	6:16038192-16538192	0.0332456484520391	0.120189123139597	0.782078722107747	1.0
MR-IVW LD	n-acetyl-aspartyl-glutamate (naag)	HMDB0001067	s-1-pyrroline-5-carboxylate	HMDB0001301	GCST90200684	GCST90200381	11:45663099-50986366	0.0175389574641977	0.0232428006305026	0.450490570252939	10.0
MR-IVW LD	n-acetyl-aspartyl-glutamate (naag)	HMDB0001067	s-1-pyrroline-5-carboxylate	HMDB0001301	GCST90200684	GCST90200381	11:54602007-58367668	0.016015148660387	0.0259237270262698	0.536720659314222	11.0
MR-IVW LD	n-acetylornithine	HMDB0003357	lactate	HMDB0000190	M15630	M00527	2:73124156-74349562	0.0133409304172182	0.0251612339788021	0.595961033220172	2.0
MR-IVW LD	creatinine	HMDB0000562	valine	HMDB0000883	bioa_026	M01649	1:109627506-110127506	0.244020738533033	0.585649772479283	0.676922239021381	1.0
MR-IVW LD	creatinine	HMDB0000562	valine	HMDB0000883	bioa_026	M01649	2:27480940-27980940	-1.24270119999235	0.403038227024547	0.0020469573285851	1.0
MR-IVW LD	creatinine	HMDB0000562	valine	HMDB0000883	bioa_026	M01649	2:73467567-73967567	-0.236865439597777	0.60908255896572	0.69735834187748	1.0
MR-IVW LD	creatinine	HMDB0000562	valine	HMDB0000883	bioa_026	M01649	2:121056440-121556440	0.912675198201073	0.608450132134049	0.133614402537716	1.0
MR-IVW LD	creatinine	HMDB0000562	valine	HMDB0000883	bioa_026	M01649	2:211315692-211815692	-0.52155109886733	0.471879565641871	0.269045576986183	1.0
MR-IVW LD	creatinine	HMDB0000562	valine	HMDB0000883	bioa_026	M01649	2:217404869-217904869	-0.12727901184335	0.509116047373408	0.802587348634156	1.0
MR-IVW LD	creatinine	HMDB0000562	valine	HMDB0000883	bioa_026	M01649	4:77118847-77618847	-0.944392568612322	0.404739672262424	0.0196306572572908	1.0
MR-IVW LD	creatinine	HMDB0000562	valine	HMDB0000883	bioa_026	M01649	5:39171736-39671736	1.4001594617547697e-308	0.575245065002345	1.0	1.0
MR-IVW LD	creatinine	HMDB0000562	valine	HMDB0000883	bioa_026	M01649	5:67795622-68295622	-1.00479166415365	0.607548448092905	0.0981587755711441	1.0
MR-IVW LD	creatinine	HMDB0000562	valine	HMDB0000883	bioa_026	M01649	5:176567143-177067143	0.719548888402815	0.411170793373035	0.0801183137276323	1.0
MR-IVW LD	creatinine	HMDB0000562	valine	HMDB0000883	bioa_026	M01649	6:6868990-7368990	-0.0512063943110234	0.614476731732328	0.933586496294761	1.0
MR-IVW LD	creatinine	HMDB0000562	valine	HMDB0000883	bioa_026	M01649	6:43564625-44064625	0.035176079425944	0.597993350241069	0.953092667147441	1.0
MR-IVW LD	creatinine	HMDB0000562	valine	HMDB0000883	bioa_026	M01649	6:160442375-160942375	0.0189264511119723	0.397455473351446	0.962019851444417	1.0
MR-IVW LD	creatinine	HMDB0000562	valine	HMDB0000883	bioa_026	M01649	7:77297198-77797198	-0.0466874667577325	0.560249601092833	0.933586496294761	1.0
MR-IVW LD	creatinine	HMDB0000562	valine	HMDB0000883	bioa_026	M01649	7:151157801-151657801	0.988151731099171	0.513838900171567	0.0544703900274765	1.0
MR-IVW LD	creatinine	HMDB0000562	valine	HMDB0000883	bioa_026	M01649	8:23501151-24001151	0.0948152834094076	0.568891700456461	0.867632334778196	1.0
MR-IVW LD	creatinine	HMDB0000562	valine	HMDB0000883	bioa_026	M01649	11:30518678-31018678	0.379693325910004	0.569539988865003	0.504985075093844	1.0
MR-IVW LD	creatinine	HMDB0000562	valine	HMDB0000883	bioa_026	M01649	15:45399813-46200138	0.51724509624548	0.248277646197829	0.0372208503797717	1.0
MR-IVW LD	creatinine	HMDB0000562	valine	HMDB0000883	bioa_026	M01649	15:75279182-75779182	-0.53884601380555	0.595566646837717	0.365591537564836	1.0
MR-IVW LD	creatinine	HMDB0000562	valine	HMDB0000883	bioa_026	M01649	15:75910951-76410951	1.02665093070046	0.535643963843717	0.055280292586021	1.0
MR-IVW LD	creatinine	HMDB0000562	valine	HMDB0000883	bioa_026	M01649	16:20117645-20617645	-0.422906699153147	0.446401515772765	0.343451076834408	1.0
MR-IVW LD	creatinine	HMDB0000562	valine	HMDB0000883	bioa_026	M01649	17:37370347-37870347	0.809795957469149	0.509871528776868	0.112233142968293	1.0
MR-IVW LD	creatinine	HMDB0000562	valine	HMDB0000883	bioa_026	M01649	17:58724447-59700441	-0.420246252038087	0.313120508178866	0.179556100697894	2.0
MR-IVW LD	creatinine	HMDB0000562	valine	HMDB0000883	bioa_026	M01649	19:33119611-33619611	0.535755426065426	0.595283806739364	0.368120250693521	1.0
MR-IVW LD	creatinine	HMDB0000562	valine	HMDB0000883	bioa_026	M01649	22:40650077-41150077	-0.371241129483512	0.544486989909154	0.495353925990438	1.0
MR-IVW LD	threonine	HMDB0000167	3-methyl-2-oxovalerate	HMDB0000491	bioa_019	M15676	2:27191397-28253174	-0.848967212372216	0.144324426103277	4.0447467180861505e-09	1.0
MR-IVW LD	threonine	HMDB0000167	3-methyl-2-oxovalerate	HMDB0000491	bioa_019	M15676	6:126521687-127323798	-0.121652066903483	0.344680856226537	0.724132540388921	1.0
MR-IVW LD	threonine	HMDB0000167	3-methyl-2-oxovalerate	HMDB0000491	bioa_019	M15676	8:74631674-75131674	-0.0087224819512447	0.200617084878651	0.965320293449227	1.0
MR-IVW LD	threonine	HMDB0000167	3-methyl-2-oxovalerate	HMDB0000491	bioa_019	M15676	12:46636543-47464292	0.12934838382813	0.196608210978966	0.51060290766153	2.0
MR-IVW LD	threonine	HMDB0000167	3-methyl-2-oxovalerate	HMDB0000491	bioa_019	M15676	12:56615040-57115040	0.23513586014589	0.219965804652606	0.285085207677632	1.0
MR-IVW LD	threonine	HMDB0000167	3-methyl-2-oxovalerate	HMDB0000491	bioa_019	M15676	12:59727701-60227701	0.388796922668127	0.348920315214985	0.265156633625954	1.0
MR-IVW LD	threonine	HMDB0000167	3-methyl-2-oxovalerate	HMDB0000491	bioa_019	M15676	16:1654524-2154524	-0.179113944555219	0.252866745254425	0.478738281732898	1.0
MR-IVW LD	threonine	HMDB0000167	3-methyl-2-oxovalerate	HMDB0000491	bioa_019	M15676	20:42792364-43292364	0.199644999107249	0.340570880830013	0.557736487733999	1.0
MR-IVW LD	5,6-dihydrothymine	HMDB0000079	eicosapentaenoate (epa; 20:5n3)	HMDB0001999	GCST90200339	GCST90200349	22:50721854-51221854	-0.0482435408431321	0.160208356394748	0.76331537264932	1.0
MR-IVW LD	asparagine	HMDB0000168	paraxanthine	HMDB0001860	M34283	M18254	11:61916235-62416235	-0.136246088818603	0.181661451758139	0.45325470475374	1.0
MR-IVW LD	asparagine	HMDB0000168	paraxanthine	HMDB0001860	M34283	M18254	14:104016664-104812812	-0.0665259227707588	0.0834392929667144	0.425278389628435	1.0
MR-IVW LD	inositol 1-phosphate (i1p)	HMDB0000213	phosphoethanolamine	HMDB0000224	M01481	GCST90200281	1:5349333-5849333	-0.090204505066747	0.0815372416107902	0.26859746299769	1.0
MR-IVW LD	inositol 1-phosphate (i1p)	HMDB0000213	phosphoethanolamine	HMDB0000224	M01481	GCST90200281	4:31607204-32397858	-0.032418080248306	0.0775821002765131	0.676053024797075	1.0
MR-IVW LD	inositol 1-phosphate (i1p)	HMDB0000213	phosphoethanolamine	HMDB0000224	M01481	GCST90200281	4:66148855-66648855	0.02162426616296	0.0801618464342298	0.787346755130386	1.0
MR-IVW LD	inositol 1-phosphate (i1p)	HMDB0000213	phosphoethanolamine	HMDB0000224	M01481	GCST90200281	10:114775621-115275621	0.0564557081038326	0.0798313262304295	0.479450027106533	1.0
MR-IVW LD	inositol 1-phosphate (i1p)	HMDB0000213	phosphoethanolamine	HMDB0000224	M01481	GCST90200281	12:62771708-63271708	-0.217787911394102	0.082383674081461	0.0082034147142123	1.0
MR-IVW LD	inositol 1-phosphate (i1p)	HMDB0000213	phosphoethanolamine	HMDB0000224	M01481	GCST90200281	15:77060646-77560646	0.0679908810753924	0.0787475324341255	0.387915753788016	1.0
MR-IVW LD	biliverdin	HMDB0001008	cysteine	HMDB0000574	GCST90200706	GCST90200439	2:233898737-234978158	-0.0755147273419541	0.0264678637768981	0.0043298777653536	4.0
MR-IVW LD	biliverdin	HMDB0001008	cysteine	HMDB0000574	GCST90200706	GCST90200439	12:21102315-21602315	0.135586162061447	0.128739400725017	0.292257079212715	1.0
MR-IVW LD	caffeine	HMDB0001847	citrate	HMDB0000094	GCST90200436	GCST90200304	15:56384745-56884745	-0.12941845570288	0.169473944992117	0.445076978397718	1.0
MR-IVW LD	caffeine	HMDB0001847	citrate	HMDB0000094	GCST90200436	GCST90200304	15:57044800-57544800	-0.100292179220851	0.180884083249043	0.579267135642173	1.0
MR-IVW LD	orotidine	HMDB0000788	phenylalanine	HMDB0000159	GCST90200681	GCST90200396	3:124271035-124771035	-0.107728698791981	0.176114212072051	0.540737632359964	1.0
MR-IVW LD	orotidine	HMDB0000788	phenylalanine	HMDB0000159	GCST90200681	GCST90200396	16:20142332-20642332	0.036368411510495	0.163555308132133	0.824032442710662	1.0
MR-IVW LD	orotidine	HMDB0000788	phenylalanine	HMDB0000159	GCST90200681	GCST90200396	17:72554076-74203469	0.014824108810503	0.0265917178754408	0.577205738063178	1.0
MR-IVW LD	1-methylxanthine	HMDB0010738	adenosine 5'-monophosphate (amp)	HMDB0000045	M34389	GCST90200356	8:18010431-18510431	-0.0055605285414906	0.0595468886475435	0.925601144072143	1.0
MR-IVW LD	docosapentaenoate (n6 dpa; 22:5n6)	HMDB0001976	pyruvate	HMDB0000243	GCST90199796	GCST90200430	11:61347212-61847212	0.367515096045379	0.136851293038366	0.0072419872588076	1.0
MR-IVW LD	5-acetylamino-6-formylamino-3-methyluracil	HMDB0011105	alanine	HMDB0000161	GCST90200680	M32339	8:17743764-18765840	-0.0022933523457048	0.0281651324590913	0.935103786294662	5.0
MR-IVW LD	creatinine	HMDB0000562	cortisol	HMDB0000063	GCST90200366	GCST90200378	16:20142332-20642332	0.254113964493271	0.173432004691084	0.142864171697075	1.0
MR-IVW LD	leucine	HMDB0000687	heme	HMDB0003178	met-d-Leu	M32593	2:27480940-28253616	-0.744878432447071	0.372439216223536	0.0455002638963584	1.0
MR-IVW LD	leucine	HMDB0000687	heme	HMDB0003178	met-d-Leu	M32593	2:64975088-65475088	0.647439642661345	0.796848790967811	0.416504786576219	1.0
MR-IVW LD	leucine	HMDB0000687	heme	HMDB0003178	met-d-Leu	M32593	2:165251927-165751927	-0.727671294977673	0.555003530067715	0.189820227402505	1.0
MR-IVW LD	leucine	HMDB0000687	heme	HMDB0003178	met-d-Leu	M32593	3:135548658-136048658	-0.303306493447876	0.803762207636879	0.705907210252713	1.0
MR-IVW LD	leucine	HMDB0000687	heme	HMDB0003178	met-d-Leu	M32593	4:88670985-89475171	0.0718857033469544	0.193383057954109	0.710096122629394	2.0
MR-IVW LD	leucine	HMDB0000687	heme	HMDB0003178	met-d-Leu	M32593	8:76204025-76704025	-1.06305553425537	0.786937213669559	0.176734775189796	1.0
MR-IVW LD	leucine	HMDB0000687	heme	HMDB0003178	met-d-Leu	M32593	12:56220625-57115338	-0.0074029005926146	0.468141884643409	0.987383282465269	2.0
MR-IVW LD	leucine	HMDB0000687	heme	HMDB0003178	met-d-Leu	M32593	12:111660219-112160219	0.718725852571927	0.752950893170586	0.339807612284681	1.0
MR-IVW LD	leucine	HMDB0000687	heme	HMDB0003178	met-d-Leu	M32593	16:69315747-70908300	-0.0414619265479496	0.298525871145247	0.889537951249032	1.0
MR-IVW LD	leucine	HMDB0000687	heme	HMDB0003178	met-d-Leu	M32593	16:71899923-72399923	0.0681189976735017	0.476832983714527	0.886403006367067	1.0
MR-IVW LD	leucine	HMDB0000687	heme	HMDB0003178	met-d-Leu	M32593	19:49054215-49554215	-0.781995759975247	0.725329400556753	0.280977976266315	1.0
MR-IVW LD	leucine	HMDB0000687	heme	HMDB0003178	met-d-Leu	M32593	22:18665282-19165282	-1.49462621486416e-308	0.764178571221125	1.0	1.0
MR-IVW LD	4-hydroxyphenylpyruvate	HMDB0000707	4-acetamidobutanoate	HMDB0003681	GCST90200300	GCST90200311	11:63046797-63546797	0.0261491344073712	0.178384543701617	0.88345677941665	1.0
MR-IVW LD	4-hydroxyphenylpyruvate	HMDB0000707	4-acetamidobutanoate	HMDB0003681	GCST90200300	GCST90200311	12:122051275-122551275	0.172497275878903	0.14798553263993	0.243761614558242	1.0
MR-IVW LD	2-oxoarginine*	HMDB0004225	mannose	HMDB0000169	GCST90199903	GCST90200435	4:102938709-103438709	-0.108978948326173	0.182669053020921	0.550779621242134	1.0
MR-IVW LD	2-oxoarginine*	HMDB0004225	mannose	HMDB0000169	GCST90199903	GCST90200435	6:160310824-160819068	-0.0004339157364866	0.101643486951617	0.996593843583789	2.0
MR-IVW LD	glycerol 3-phosphate	HMDB0000126	tyrosine	HMDB0000158	GCST90199638	bioa_021	1:20921386-22251981	-0.001971102286699	0.020424584533264	0.923118423776997	3.0
MR-IVW LD	guanidinoacetate	HMDB0000128	2-hydroxyglutarate	HMDB0059655	GCST90200384	GCST90199865	6:131647278-132147278	0.243472356157292	0.16976544656754	0.151524015283087	1.0
MR-IVW LD	guanidinoacetate	HMDB0000128	2-hydroxyglutarate	HMDB0059655	GCST90200384	GCST90199865	11:64893892-65393892	0.109786364525594	0.119924090774571	0.359947320109007	1.0
MR-IVW LD	guanidinoacetate	HMDB0000128	2-hydroxyglutarate	HMDB0059655	GCST90200384	GCST90199865	12:101043-601043	-0.111031981566168	0.149868143431498	0.458775624666164	1.0
MR-IVW LD	guanidinoacetate	HMDB0000128	2-hydroxyglutarate	HMDB0059655	GCST90200384	GCST90199865	14:100558168-101058168	-0.090692255199404	0.158137506922083	0.566304508429472	1.0
MR-IVW LD	guanidinoacetate	HMDB0000128	2-hydroxyglutarate	HMDB0059655	GCST90200384	GCST90199865	20:61898912-62398912	0.160127186913663	0.139317225855017	0.250403009978009	1.0
MR-IVW LD	alpha-ketoglutarate	HMDB0000208	beta-citrylglutamate	HMDB0241915	GCST90200455	GCST90199911	20:44931392-45517926	0.0254251428622732	0.0823084116973603	0.75739690836431	3.0
MR-IVW LD	3-(4-hydroxyphenyl)lactate	HMDB0000755	n-acetylglucosaminylasparagine	HMDB0000489	GCST90200371	GCST90200316	6:111301079-111801079	0.184538815120031	0.18209999159006	0.31087259084772	1.0
MR-IVW LD	3-(4-hydroxyphenyl)lactate	HMDB0000755	n-acetylglucosaminylasparagine	HMDB0000489	GCST90200371	GCST90200316	17:79941425-80441425	0.215267516366333	0.102637470093309	0.0359618983657496	1.0
MR-IVW LD	n6,n6,n6-trimethyllysine	HMDB0001325	serine	HMDB0000187	GCST90200344	M32315	11:64586385-65555309	0.0801308870840851	0.154097859777086	0.603063575093932	1.0
MR-IVW LD	methionine	HMDB0000696	pantothenate	HMDB0000210	bioa_013	GCST90200279	5:89993899-90493899	0.307226404525843	0.257598941396263	0.233004913025345	1.0
MR-IVW LD	methionine	HMDB0000696	pantothenate	HMDB0000210	bioa_013	GCST90200279	12:46900176-47464292	-0.105861944044054	0.339330655645266	0.755061174097067	1.0
MR-IVW LD	methionine	HMDB0000696	pantothenate	HMDB0000210	bioa_013	GCST90200279	12:56615040-57115040	0.319430165553597	0.338547240483242	0.345408839325258	1.0
MR-IVW LD	theobromine	HMDB0002825	threonine	HMDB0000167	GCST90199644	GCST90200432	19:41121480-41621480	-0.210354379971295	0.176447039906866	0.233195677351685	1.0
MR-IVW LD	thyroxine	HMDB0000248	isoleucine	HMDB0000172	GCST90200293	GCST90200399	2:234397317-234897317	-0.161025551024413	0.165961283875402	0.331917043014727	1.0
MR-IVW LD	thyroxine	HMDB0000248	isoleucine	HMDB0000172	GCST90200293	GCST90200399	12:121166650-121666650	-0.209887501830584	0.183035129607832	0.251503103571706	1.0
MR-IVW LD	glycerol 3-phosphate	HMDB0000126	ornithine	HMDB0000214	GCST90199638	M01493	1:20921386-22251981	0.0105624994514326	0.0702732913987133	0.880523175715365	3.0
MR-IVW LD	methionine	HMDB0000696	cortisone	HMDB0002802	bioa_013	GCST90200360	5:89993899-90493899	0.185635343956117	0.258260069923679	0.47226891630214	1.0
MR-IVW LD	methionine	HMDB0000696	cortisone	HMDB0002802	bioa_013	GCST90200360	12:46900176-47464292	-0.149142264358355	0.340180813031906	0.661081441216314	1.0
MR-IVW LD	methionine	HMDB0000696	cortisone	HMDB0002802	bioa_013	GCST90200360	12:56615040-57115040	0.33638920501359	0.339395410475699	0.321616018154614	1.0
MR-IVW LD	hypoxanthine	HMDB0000157	kynurenine	HMDB0000684	M03127	M15140	6:16038192-16538192	0.227119503562577	0.120657236267619	0.059788110826464	1.0
MR-IVW LD	biliverdin	HMDB0001008	glycerophosphorylcholine (gpc)	HMDB0000086	GCST90200706	GCST90199629	2:233898737-234978158	-0.0272603251556328	0.0264843915326207	0.303339770686745	4.0
MR-IVW LD	biliverdin	HMDB0001008	glycerophosphorylcholine (gpc)	HMDB0000086	GCST90200706	GCST90199629	12:21102315-21602315	0.149213598332373	0.128768915773741	0.246549816665777	1.0
MR-IVW LD	3-methyl-2-oxobutyrate	HMDB0000019	urea	HMDB0000294	M21047	M01670	4:88976422-89476422	0.11387864718289	0.170817970774335	0.504985075093846	1.0
MR-IVW LD	propionylcarnitine (c3)	HMDB0000824	propionylcarnitine (c3)	HMDB0000824	M32452	bior_003	5:131111778-131936146	0.792241029040817	0.061209999925891	2.57379060186392e-38	1.0
MR-IVW LD	propionylcarnitine (c3)	HMDB0000824	propionylcarnitine (c3)	HMDB0000824	M32452	bior_003	6:160325366-160825366	1.15425613754808	0.0700610705643748	5.54885623251158e-61	1.0
MR-IVW LD	propionylcarnitine (c3)	HMDB0000824	propionylcarnitine (c3)	HMDB0000824	M32452	bior_003	10:61195594-61695594	0.9669686531028	0.0422423071557725	5.711580213106719e-116	1.0
MR-IVW LD	cystine	HMDB0000192	3-ureidopropionate	HMDB0000026	M31454	GCST90200283	22:24745202-25245202	-0.112294697019726	0.0757791145993626	0.138375238416764	1.0
MR-IVW LD	arginine	HMDB0000517	cystathionine	HMDB0000099	GCST90200372	GCST90200383	6:131644358-132148208	-0.0052688731798522	0.0964762537157194	0.95644665342146	2.0
MR-IVW LD	arginine	HMDB0000517	cystathionine	HMDB0000099	GCST90200372	GCST90200383	10:99896895-100396895	-0.0286514309320861	0.120847178858967	0.812588425383632	1.0
MR-IVW LD	threonine	HMDB0000167	1-methylnicotinamide	HMDB0000699	bioa_019	GCST90200406	2:27191397-28253174	0.18921127533609	0.205586760363023	0.357391157679339	1.0
MR-IVW LD	threonine	HMDB0000167	1-methylnicotinamide	HMDB0000699	bioa_019	GCST90200406	6:126521687-127323798	0.286856526554536	0.326012285536632	0.378916282403358	1.0
MR-IVW LD	threonine	HMDB0000167	1-methylnicotinamide	HMDB0000699	bioa_019	GCST90200406	8:74631674-75131674	-0.0893358867625809	0.18975609207259	0.637788387281363	1.0
MR-IVW LD	threonine	HMDB0000167	1-methylnicotinamide	HMDB0000699	bioa_019	GCST90200406	12:46636543-47464292	-0.245576466015606	0.193742991352527	0.204963239112098	2.0
MR-IVW LD	threonine	HMDB0000167	1-methylnicotinamide	HMDB0000699	bioa_019	GCST90200406	12:56615040-57115040	-0.0115027457145333	0.208076275200069	0.955914288137775	1.0
MR-IVW LD	threonine	HMDB0000167	1-methylnicotinamide	HMDB0000699	bioa_019	GCST90200406	12:59727701-60227701	0.0158433335394987	0.330062815212317	0.961715473780995	1.0
MR-IVW LD	threonine	HMDB0000167	1-methylnicotinamide	HMDB0000699	bioa_019	GCST90200406	16:1654524-2154524	-0.307961624013207	0.239164256561214	0.197865249922158	1.0
MR-IVW LD	threonine	HMDB0000167	1-methylnicotinamide	HMDB0000699	bioa_019	GCST90200406	20:42792364-43292364	0.0752027792707541	0.322143873807	0.815416107955464	1.0
MR-IVW LD	sulfate*	HMDB01448	bilirubin (z,z)	HMDB0000054	GCST90199896	M27716	7:122557611-123057611	-0.314761275048579	0.195579821389409	0.107534368415867	1.0
MR-IVW LD	4-acetamidobutanoate	HMDB0003681	tyrosine	HMDB0000158	GCST90200311	bioa_021	8:18005709-18505709	-0.0591832747208	0.0207095733082771	0.0042662447881794	2.0
MR-IVW LD	asparagine	HMDB0000168	oleate (18:1n9)	HMDB0000207	M34283	M01359	11:61916235-62416235	0.0310461115783719	0.178515141575645	0.861933801629762	1.0
MR-IVW LD	asparagine	HMDB0000168	oleate (18:1n9)	HMDB0000207	M34283	M01359	14:104016664-104812812	0.0880614973222313	0.0819882906103532	0.282789483323741	1.0
MR-IVW LD	tyrosine	HMDB0000158	4-acetamidobutanoate	HMDB0003681	GCST90200427	M01558	6:111308006-112158646	-0.125050229861011	0.130052239055452	0.33628149646068	1.0
MR-IVW LD	5-methylthioadenosine (mta)	HMDB0001173	pyruvate	HMDB0000243	GCST90200359	GCST90200430	2:211290507-211790507	0.0329239671338519	0.152418289149293	0.828979479675039	1.0
MR-IVW LD	5-methylthioadenosine (mta)	HMDB0001173	pyruvate	HMDB0000243	GCST90200359	GCST90200430	6:149659491-150411114	-0.0998146151393009	0.15402680260522	0.516962917299028	1.0
MR-IVW LD	5-methylthioadenosine (mta)	HMDB0001173	pyruvate	HMDB0000243	GCST90200359	GCST90200430	6:160319068-160819068	0.223540349004186	0.177794143949648	0.208645488557875	1.0
MR-IVW LD	5-methylthioadenosine (mta)	HMDB0001173	pyruvate	HMDB0000243	GCST90200359	GCST90200430	16:16009596-16509596	-0.19719639891276	0.163819698401708	0.228689909310828	1.0
MR-IVW LD	kynurenine	HMDB0000684	2-aminobutyrate	HMDB0000452	GCST90199636	M32348	8:39554593-40054593	0.581401329945618	0.17737667693256	0.0010462772920052	1.0
MR-IVW LD	kynurenine	HMDB0000684	2-aminobutyrate	HMDB0000452	GCST90199636	M32348	12:111809557-113090766	0.0264141297384086	0.158484778430457	0.867632334778197	1.0
MR-IVW LD	kynurenine	HMDB0000684	2-aminobutyrate	HMDB0000452	GCST90199636	M32348	16:87568373-88128072	-0.0465581828138469	0.0745540893707905	0.532306720261138	2.0
MR-IVW LD	7-methylxanthine	HMDB0001991	4-methyl-2-oxopentanoate	HMDB0000695	GCST90199754	M22116	15:74777880-75578595	-0.129114081407414	0.169886949220282	0.447254584875201	1.0
MR-IVW LD	n-stearoyl-sphingosine (d18:1/18:0)*	HMDB0004950	1-(1-enyl-stearoyl)-2-arachidonoyl-gpe (p-18:0/20:4)*	HMDB0005779	GCST90200341	GCST90200058	10:64645010-65401382	-0.150373796774945	0.167084152107742	0.36812643010125	1.0
MR-IVW LD	n-stearoyl-sphingosine (d18:1/18:0)*	HMDB0004950	1-(1-enyl-stearoyl)-2-arachidonoyl-gpe (p-18:0/20:4)*	HMDB0005779	GCST90200341	GCST90200058	14:63982220-64482220	-0.265020524674836	0.15457184525751	0.0864285134577333	1.0
MR-IVW LD	n-stearoyl-sphingosine (d18:1/18:0)*	HMDB0004950	1-(1-enyl-stearoyl)-2-arachidonoyl-gpe (p-18:0/20:4)*	HMDB0005779	GCST90200341	GCST90200058	18:55052269-55552269	0.0210384288517865	0.171304638610662	0.902255215416508	1.0
MR-IVW LD	n-stearoyl-sphingosine (d18:1/18:0)*	HMDB0004950	1-(1-enyl-stearoyl)-2-arachidonoyl-gpe (p-18:0/20:4)*	HMDB0005779	GCST90200341	GCST90200058	19:8013648-8513648	-0.109642898106391	0.103310963205975	0.288558102666203	1.0
MR-IVW LD	urate	HMDB0000289	taurine	HMDB0000251	M01604	bioa_034	4:9676051-10553081	0.0126704258233821	0.0280940705618235	0.651989548983859	1.0
MR-IVW LD	creatinine	HMDB0000562	acetoacetate	HMDB0000060	M00513	met-d-Acetoacetate	7:23845366-24345366	0.0990509137775374	0.0438722611355273	0.0239636442895986	1.0
MR-IVW LD	docosapentaenoate (n6 dpa; 22:5n6)	HMDB0001976	leucine	HMDB0000687	GCST90199796	bioa_011	11:61347212-61847212	-0.0860094591061518	0.0428974858384791	0.0449630470363166	1.0
MR-IVW LD	1-stearoyl-2-oleoyl-gps (18:0/18:1)	HMDB0010163	eicosapentaenoate (epa; 20:5n3)	HMDB0001999	GCST90199652	GCST90200349	3:56598999-57098999	-0.0067886620327717	0.130849575609646	0.9586231775429	1.0
MR-IVW LD	glycine	HMDB0000123	bilirubin (z,z)	HMDB0000054	bioa_008	M27716	1:75967169-76725029	-0.289021291204515	0.399710296346672	0.469632626187909	1.0
MR-IVW LD	glycine	HMDB0000123	bilirubin (z,z)	HMDB0000054	bioa_008	M27716	1:120004506-120504506	0.176449095412509	0.473204392242641	0.709236748741438	1.0
MR-IVW LD	glycine	HMDB0000123	bilirubin (z,z)	HMDB0000054	bioa_008	M27716	2:165258389-165758389	-0.416934979256302	0.585694375621951	0.476548744736447	1.0
MR-IVW LD	glycine	HMDB0000123	bilirubin (z,z)	HMDB0000054	bioa_008	M27716	2:210575251-212439946	-0.046629576818671	0.0596801013561288	0.434611156872189	6.0
MR-IVW LD	glycine	HMDB0000123	bilirubin (z,z)	HMDB0000054	bioa_008	M27716	3:125660381-126160381	-0.0312699769930811	0.307488107098632	0.918998838261879	1.0
MR-IVW LD	glycine	HMDB0000123	bilirubin (z,z)	HMDB0000054	bioa_008	M27716	4:186924683-187424683	0.986320576435791	0.583740749319142	0.0910939440721298	1.0
MR-IVW LD	glycine	HMDB0000123	bilirubin (z,z)	HMDB0000054	bioa_008	M27716	5:89976061-90476061	0.278992533628734	0.644568957004324	0.665134047911047	1.0
MR-IVW LD	glycine	HMDB0000123	bilirubin (z,z)	HMDB0000054	bioa_008	M27716	5:131494202-131994202	1.05566341345307	0.582671364568254	0.0700225607527579	1.0
MR-IVW LD	glycine	HMDB0000123	bilirubin (z,z)	HMDB0000054	bioa_008	M27716	6:160525578-161025578	-0.100900819339727	0.585224752170421	0.863112229226666	1.0
MR-IVW LD	glycine	HMDB0000123	bilirubin (z,z)	HMDB0000054	bioa_008	M27716	7:55797215-56297215	-0.102609774771704	0.29890673520453	0.731385130821646	1.0
MR-IVW LD	glycine	HMDB0000123	bilirubin (z,z)	HMDB0000054	bioa_008	M27716	8:8933358-9433358	-0.444512955441254	0.240869089155359	0.0649714448253726	1.0
MR-IVW LD	glycine	HMDB0000123	bilirubin (z,z)	HMDB0000054	bioa_008	M27716	8:126232077-126732077	-0.568515730460504	0.342269674460914	0.096710042708726	1.0
MR-IVW LD	glycine	HMDB0000123	bilirubin (z,z)	HMDB0000054	bioa_008	M27716	9:5720079-6894932	0.0564610203418978	0.220019892140426	0.797473833819121	3.0
MR-IVW LD	glycine	HMDB0000123	bilirubin (z,z)	HMDB0000054	bioa_008	M27716	9:135887106-136387106	0.80484444117213	0.462963616603436	0.0821295215037624	1.0
MR-IVW LD	glycine	HMDB0000123	bilirubin (z,z)	HMDB0000054	bioa_008	M27716	10:64798306-65575478	0.239897616502204	0.505498549058219	0.635089022632531	1.0
MR-IVW LD	glycine	HMDB0000123	bilirubin (z,z)	HMDB0000054	bioa_008	M27716	12:46859387-47359387	0.0180508051778025	0.493388674859953	0.970815612076237	1.0
MR-IVW LD	glycine	HMDB0000123	bilirubin (z,z)	HMDB0000054	bioa_008	M27716	12:56611458-57111458	-0.399656711165074	0.637750071008097	0.530877758234393	1.0
MR-IVW LD	glycine	HMDB0000123	bilirubin (z,z)	HMDB0000054	bioa_008	M27716	15:58217095-58717095	-0.298992670922373	0.597985341844751	0.617075077451977	1.0
MR-IVW LD	glycine	HMDB0000123	bilirubin (z,z)	HMDB0000054	bioa_008	M27716	16:80861176-81361176	-0.0815735029913242	0.263914274383699	0.757252374328238	1.0
MR-IVW LD	glycine	HMDB0000123	bilirubin (z,z)	HMDB0000054	bioa_008	M27716	17:45188952-45974996	0.916916997086573	0.553970685739803	0.0978895292965977	1.0
MR-IVW LD	glycine	HMDB0000123	bilirubin (z,z)	HMDB0000054	bioa_008	M27716	19:17984588-18484588	0.274355987753506	0.598594882371287	0.6467129796159	1.0
MR-IVW LD	sphinganine-1-phosphate	HMDB0001383	histidine	HMDB0000177	GCST90199845	M00059	17:74160792-74669333	0.104166159660636	0.156249239490953	0.504985075093844	1.0
MR-IVW LD	cholesterol	HMDB0000067	asparagine	HMDB0000168	M00063	M34283	1:109571511-110071511	-0.0603470100515007	0.167630583476394	0.718847133564022	1.0
MR-IVW LD	valine	HMDB0000883	phosphate	HMDB0001429	M01649	GCST90200393	4:88976422-89476422	-0.0564496005295524	0.149556633223081	0.705841951166852	1.0
MR-IVW LD	cystathionine	HMDB0000099	tryptophan	HMDB0000929	GCST90200383	GCST90200441	1:70631670-71131670	-0.0643264079674248	0.0820413656408656	0.432997360974366	1.0
MR-IVW LD	cystathionine	HMDB0000099	tryptophan	HMDB0000929	GCST90200383	GCST90200441	19:33152807-33652807	-0.286667627074287	0.163572847508415	0.0796813458019467	1.0
MR-IVW LD	3-ureidopropionate	HMDB0000026	retinol (vitamin a)	HMDB0000305	GCST90200283	GCST90200405	22:24662232-25162232	0.0948441380833049	0.120408359980411	0.430879625715136	1.0
MR-IVW LD	acetone	HMDB0001659	histidine	HMDB0000177	met-d-Acetone	bioa_009	1:120074995-120574995	-0.0026152025002597	0.186800178589974	0.988829981037238	1.0
MR-IVW LD	acetone	HMDB0001659	histidine	HMDB0000177	met-d-Acetone	bioa_009	5:41206969-43455198	-0.00082381080173	0.0823810801729997	0.992021287370737	1.0
MR-IVW LD	acetone	HMDB0001659	histidine	HMDB0000177	met-d-Acetone	bioa_009	8:126241733-126741733	0.483046130076049	0.193605663357132	0.0125957130170053	1.0
MR-IVW LD	acetone	HMDB0001659	histidine	HMDB0000177	met-d-Acetone	bioa_009	10:135065795-135607239	0.08034205504163	0.107521236349139	0.454930566755914	2.0
MR-IVW LD	acetone	HMDB0001659	histidine	HMDB0000177	met-d-Acetone	bioa_009	12:122365033-122865033	-0.169942194898611	0.18695510989946	0.363350125808784	1.0
MR-IVW LD	acetone	HMDB0001659	histidine	HMDB0000177	met-d-Acetone	bioa_009	13:42058883-42558883	0.0192141441988111	0.211144441745179	0.927492591057545	1.0
MR-IVW LD	acetone	HMDB0001659	histidine	HMDB0000177	met-d-Acetone	bioa_009	19:45929043-46429043	-0.337889670944534	0.205654090654003	0.100382933260767	1.0
MR-IVW LD	mannose	HMDB0000169	inosine	HMDB0000195	M00584	GCST90200394	2:27182547-28770083	-0.0844747901190933	0.091827253583643	0.357608516804216	1.0
MR-IVW LD	glycerol 3-phosphate	HMDB0000126	orotidine	HMDB0000788	GCST90199638	GCST90200681	1:20921386-22251981	0.103981407467785	0.0584793506282393	0.0753894707617688	5.0
MR-IVW LD	glycerol 3-phosphate	HMDB0000126	orotidine	HMDB0000788	GCST90199638	GCST90200681	20:5231344-5731344	0.280012188830839	0.181316376932885	0.122508584117871	1.0
MR-IVW LD	tyrosine	HMDB0000158	mannose	HMDB0000169	bioa_021	GCST90200435	4:99820973-100320973	0.256571403996827	0.551695731377808	0.641888766099747	1.0
MR-IVW LD	tyrosine	HMDB0000158	mannose	HMDB0000169	bioa_021	GCST90200435	6:111242119-112017012	0.150274907057765	0.146515545819931	0.305052607723553	2.0
MR-IVW LD	tyrosine	HMDB0000158	mannose	HMDB0000169	bioa_021	GCST90200435	6:112114361-112614361	0.654191601602267	0.572889256241158	0.253488796761728	1.0
MR-IVW LD	tyrosine	HMDB0000158	mannose	HMDB0000169	bioa_021	GCST90200435	7:27926305-28426305	-0.303528537974376	0.468319288552706	0.516905349728194	1.0
MR-IVW LD	tyrosine	HMDB0000158	mannose	HMDB0000169	bioa_021	GCST90200435	10:64816186-65575478	-0.222225363379104	0.466248998342751	0.63363004171935	1.0
MR-IVW LD	tyrosine	HMDB0000158	mannose	HMDB0000169	bioa_021	GCST90200435	11:61310081-61810081	-0.904630605073191	0.554347835145292	0.102704213151585	1.0
MR-IVW LD	tyrosine	HMDB0000158	mannose	HMDB0000169	bioa_021	GCST90200435	12:46678393-47435518	0.431916583549936	0.434824906947509	0.320558171621274	1.0
MR-IVW LD	tyrosine	HMDB0000158	mannose	HMDB0000169	bioa_021	GCST90200435	12:56615040-57115040	0.0453969051311845	0.334367160256202	0.89200340164013	1.0
MR-IVW LD	tyrosine	HMDB0000158	mannose	HMDB0000169	bioa_021	GCST90200435	12:57594049-58094049	0.185282296526721	0.502067094425234	0.712098717727248	1.0
MR-IVW LD	tyrosine	HMDB0000158	mannose	HMDB0000169	bioa_021	GCST90200435	12:59727701-60227701	-0.300969421211899	0.490084463705623	0.539137717799503	1.0
MR-IVW LD	tyrosine	HMDB0000158	mannose	HMDB0000169	bioa_021	GCST90200435	12:120845172-121674861	-0.574215328540035	0.452823575371729	0.20477032208894	1.0
MR-IVW LD	tyrosine	HMDB0000158	mannose	HMDB0000169	bioa_021	GCST90200435	12:122092964-122592964	0.0230275036019548	0.52436231454309	0.964971957054196	1.0
MR-IVW LD	tyrosine	HMDB0000158	mannose	HMDB0000169	bioa_021	GCST90200435	15:60649639-61149639	-0.91160576102388	0.564127652498756	0.106103713108045	1.0
MR-IVW LD	tyrosine	HMDB0000158	mannose	HMDB0000169	bioa_021	GCST90200435	16:71153235-72438683	-0.060248273920612	0.251318856652502	0.810540796679466	2.0
MR-IVW LD	beta-alanine	HMDB0000056	5-acetylamino-6-formylamino-3-methyluracil	HMDB0011105	GCST90200361	GCST90200680	3:30500404-31000404	0.0420546873374461	0.0837958994641559	0.615758639571409	1.0
MR-IVW LD	glycine	HMDB0000123	hippurate	HMDB0000714	met-d-Gly	M15753	1:11606378-12106378	-0.223805885344852	0.697747760192778	0.748396278139569	1.0
MR-IVW LD	glycine	HMDB0000123	hippurate	HMDB0000714	met-d-Gly	M15753	1:75982013-76482013	-0.36519661149545	0.395629662453402	0.355967119733728	1.0
MR-IVW LD	glycine	HMDB0000123	hippurate	HMDB0000714	met-d-Gly	M15753	1:120004506-120504506	-0.062069166792474	0.537932778868138	0.908140272657438	1.0
MR-IVW LD	glycine	HMDB0000123	hippurate	HMDB0000714	met-d-Gly	M15753	1:151589838-152089838	-0.809071010918975	0.764939864868848	0.290195743343379	1.0
MR-IVW LD	glycine	HMDB0000123	hippurate	HMDB0000714	met-d-Gly	M15753	2:165276338-165776338	0.18318765117718	0.635050524080893	0.772993467640966	1.0
MR-IVW LD	glycine	HMDB0000123	hippurate	HMDB0000714	met-d-Gly	M15753	2:208538752-212979649	-0.0321688138536057	0.0558216056888621	0.564426678415255	15.0
MR-IVW LD	glycine	HMDB0000123	hippurate	HMDB0000714	met-d-Gly	M15753	2:226790540-227290540	0.767174038623113	0.690456634760804	0.266520525805012	1.0
MR-IVW LD	glycine	HMDB0000123	hippurate	HMDB0000714	met-d-Gly	M15753	3:12110357-12610357	0.246774013253504	0.721339423356402	0.73227167674766	1.0
MR-IVW LD	glycine	HMDB0000123	hippurate	HMDB0000714	met-d-Gly	M15753	3:48534270-49826414	-0.414745207259383	0.661000174069644	0.530363658980338	1.0
MR-IVW LD	glycine	HMDB0000123	hippurate	HMDB0000714	met-d-Gly	M15753	3:125116791-126249375	0.0389940772324707	0.206361959504526	0.850124465985584	3.0
MR-IVW LD	glycine	HMDB0000123	hippurate	HMDB0000714	met-d-Gly	M15753	4:89427537-89927537	0.848854598073357	0.707378831727796	0.230139340443415	1.0
MR-IVW LD	glycine	HMDB0000123	hippurate	HMDB0000714	met-d-Gly	M15753	4:102676923-103438709	-0.54871740964278	0.594443860446342	0.355967119733728	1.0
MR-IVW LD	glycine	HMDB0000123	hippurate	HMDB0000714	met-d-Gly	M15753	5:90005685-90505685	-0.139224780760318	0.567608721561305	0.806237299196148	1.0
MR-IVW LD	glycine	HMDB0000123	hippurate	HMDB0000714	met-d-Gly	M15753	6:131620261-132120261	0.678032949854137	0.795384806559659	0.393959376613922	1.0
MR-IVW LD	glycine	HMDB0000123	hippurate	HMDB0000714	met-d-Gly	M15753	6:160518860-161018860	0.462816901506387	0.69422535225958	0.504985075093846	1.0
MR-IVW LD	glycine	HMDB0000123	hippurate	HMDB0000714	met-d-Gly	M15753	7:55560073-56715237	-0.572486855281968	0.248907328383463	0.0214482200433509	1.0
MR-IVW LD	glycine	HMDB0000123	hippurate	HMDB0000714	met-d-Gly	M15753	8:8915380-9434231	0.113419317639159	0.195133753690939	0.561079490623139	2.0
MR-IVW LD	glycine	HMDB0000123	hippurate	HMDB0000714	met-d-Gly	M15753	8:116710729-117210729	-0.797134708922463	0.657952458158222	0.225689103311449	1.0
MR-IVW LD	glycine	HMDB0000123	hippurate	HMDB0000714	met-d-Gly	M15753	8:126212070-126756694	-0.324578405264915	0.276689788094681	0.240764959759277	1.0
MR-IVW LD	glycine	HMDB0000123	hippurate	HMDB0000714	met-d-Gly	M15753	9:5668443-7086536	-0.0359332046342134	0.201246351806672	0.858288449093224	3.0
MR-IVW LD	glycine	HMDB0000123	hippurate	HMDB0000714	met-d-Gly	M15753	12:115016-615016	0.68836326700971	0.650120863286948	0.289680155734686	1.0
MR-IVW LD	glycine	HMDB0000123	hippurate	HMDB0000714	met-d-Gly	M15753	12:21136493-21636493	-1.71274430266881	0.687148911849165	0.0126834003140267	1.0
MR-IVW LD	glycine	HMDB0000123	hippurate	HMDB0000714	met-d-Gly	M15753	12:46468358-47667420	-0.356834640358425	0.372280091209371	0.337805041967567	2.0
MR-IVW LD	glycine	HMDB0000123	hippurate	HMDB0000714	met-d-Gly	M15753	12:56615338-57115338	0.263131993976508	0.417579033919241	0.52860496262577	1.0
MR-IVW LD	glycine	HMDB0000123	hippurate	HMDB0000714	met-d-Gly	M15753	12:57516305-58016305	1.17467299187536	0.662315623078659	0.076131836259571	1.0
MR-IVW LD	glycine	HMDB0000123	hippurate	HMDB0000714	met-d-Gly	M15753	12:59343804-59843804	1.01233994232752	0.701889026680417	0.149215591104291	1.0
MR-IVW LD	glycine	HMDB0000123	hippurate	HMDB0000714	met-d-Gly	M15753	14:100551720-101051720	-0.441430292333212	0.726224029322386	0.543291515984165	1.0
MR-IVW LD	glycine	HMDB0000123	hippurate	HMDB0000714	met-d-Gly	M15753	15:42451374-42951374	-0.368303331754291	0.689731694012583	0.593354968344188	1.0
MR-IVW LD	glycine	HMDB0000123	hippurate	HMDB0000714	met-d-Gly	M15753	15:43028726-44613739	-0.949388263118011	0.674771823373131	0.159434284872779	1.0
MR-IVW LD	glycine	HMDB0000123	hippurate	HMDB0000714	met-d-Gly	M15753	15:58180763-58713267	1.06665985177276	0.518091928003914	0.0395111467775621	1.0
MR-IVW LD	glycine	HMDB0000123	hippurate	HMDB0000714	met-d-Gly	M15753	16:79678196-80178196	0.195243990058	0.70904396389486	0.783037890647663	1.0
MR-IVW LD	glycine	HMDB0000123	hippurate	HMDB0000714	met-d-Gly	M15753	16:80626853-81422810	0.0333848012897717	0.221349038233591	0.880114361309067	2.0
MR-IVW LD	glycine	HMDB0000123	hippurate	HMDB0000714	met-d-Gly	M15753	17:45235982-45996386	-0.25874240590464	0.399874627307169	0.517593873457391	1.0
MR-IVW LD	glycine	HMDB0000123	hippurate	HMDB0000714	met-d-Gly	M15753	19:17984588-18484588	-0.785067643936327	0.477515371054052	0.100162199018951	1.0
MR-IVW LD	glycine	HMDB0000123	hippurate	HMDB0000714	met-d-Gly	M15753	19:33473705-33973705	-0.612899468277516	0.77733591098612	0.430426787356805	1.0
MR-IVW LD	glycerophosphorylcholine (gpc)	HMDB0000086	paraxanthine	HMDB0001860	GCST90199629	M18254	1:40156715-40656715	-0.0124855958002537	0.160231812769924	0.937890037162823	1.0
MR-IVW LD	citrate	HMDB0000094	acetate	HMDB0000042	GCST90200304	met-d-Acetate	5:14503745-15117020	0.0301245355970729	0.0309506190975157	0.330399438124528	2.0
MR-IVW LD	citrate	HMDB0000094	acetate	HMDB0000042	GCST90200304	met-d-Acetate	17:6357018-6961881	0.0040655395666034	0.0205548776074831	0.843209738753418	3.0
MR-IVW LD	citrate	HMDB0000094	acetate	HMDB0000042	GCST90200304	met-d-Acetate	22:19003274-19503274	-0.0171296284435855	0.0329156383672317	0.602777818818799	1.0
MR-IVW LD	alpha-aminoadipic acid	HMDB0000510	citrate	HMDB0000094	bioa_025	GCST90200304	3:2996317-3496317	0.108123615867092	0.242498474789845	0.655688708336208	1.0
MR-IVW LD	alpha-aminoadipic acid	HMDB0000510	citrate	HMDB0000094	bioa_025	GCST90200304	5:36380209-36880209	-0.0548420795338053	0.182512489534747	0.763808013121268	1.0
MR-IVW LD	2-oxoarginine*	HMDB0004225	glucose	HMDB0000122	GCST90199903	GCST90200440	4:102938709-103438709	-0.0629370732135407	0.183669690236054	0.731850910722839	1.0
MR-IVW LD	2-oxoarginine*	HMDB0004225	glucose	HMDB0000122	GCST90199903	GCST90200440	6:160310824-160819068	0.0337165128533811	0.102195904819524	0.741460115748979	2.0
MR-IVW LD	spermidine	HMDB0001257	isoleucine	HMDB0000172	bioa_033	M01125	1:247760300-248289451	-0.0002477275784125	0.090672873407368	0.997820100358864	2.0
MR-IVW LD	glucose	HMDB0000122	valine	HMDB0000883	met-d-Glucose	M01649	2:165251927-165751927	0.870757224458682	0.696605779566944	0.211299547333709	1.0
MR-IVW LD	glucose	HMDB0000122	valine	HMDB0000883	met-d-Glucose	M01649	2:169498833-170056652	-0.120369851566194	0.169275250328925	0.477028781880588	2.0
MR-IVW LD	glucose	HMDB0000122	valine	HMDB0000883	met-d-Glucose	M01649	3:122819058-123319058	0.545280545943651	0.450449146649104	0.22607699913373	1.0
MR-IVW LD	glucose	HMDB0000122	valine	HMDB0000883	met-d-Glucose	M01649	3:151951767-152451767	0.2784247350428	0.696061837607009	0.689156516779355	1.0
MR-IVW LD	glucose	HMDB0000122	valine	HMDB0000883	met-d-Glucose	M01649	3:170377909-170877909	0.125964282759628	0.377892848278891	0.738882680363532	1.0
MR-IVW LD	glucose	HMDB0000122	valine	HMDB0000883	met-d-Glucose	M01649	4:185468314-185968314	1.12139510455986	0.687306676988297	0.102768216190315	1.0
MR-IVW LD	glucose	HMDB0000122	valine	HMDB0000883	met-d-Glucose	M01649	5:95479406-95979406	-0.174754680468481	0.699018721873936	0.802587348634156	1.0
MR-IVW LD	glucose	HMDB0000122	valine	HMDB0000883	met-d-Glucose	M01649	6:7000270-7500270	-1.43371546216039e-308	0.642357065813587	1.0	1.0
MR-IVW LD	glucose	HMDB0000122	valine	HMDB0000883	met-d-Glucose	M01649	7:14801789-15301789	-0.190331393664741	0.456795344795381	0.676922239021381	1.0
MR-IVW LD	glucose	HMDB0000122	valine	HMDB0000883	met-d-Glucose	M01649	7:43935955-44473721	0.173615240510317	0.292558869303191	0.552888772607887	2.0
MR-IVW LD	glucose	HMDB0000122	valine	HMDB0000883	met-d-Glucose	M01649	8:117934783-118434783	0.523898642756644	0.571525792098158	0.359317338329572	1.0
MR-IVW LD	glucose	HMDB0000122	valine	HMDB0000883	met-d-Glucose	M01649	9:21884068-22384068	0.952061426704059	0.695737196437584	0.171180318164683	1.0
MR-IVW LD	glucose	HMDB0000122	valine	HMDB0000883	met-d-Glucose	M01649	10:2888477-3388477	0.670068933482671	0.382896533418667	0.0801183137276323	1.0
MR-IVW LD	glucose	HMDB0000122	valine	HMDB0000883	met-d-Glucose	M01649	10:112762852-113262852	0.581604395108091	0.71084981624322	0.413253375493639	1.0
MR-IVW LD	glucose	HMDB0000122	valine	HMDB0000883	met-d-Glucose	M01649	10:114504071-115004071	0.323012921744204	0.484519382616304	0.504985075093844	1.0
MR-IVW LD	glucose	HMDB0000122	valine	HMDB0000883	met-d-Glucose	M01649	12:111682800-112523499	-0.701506222905743	0.647544205759146	0.278660494899243	1.0
MR-IVW LD	glucose	HMDB0000122	valine	HMDB0000883	met-d-Glucose	M01649	12:121166650-121666650	-0.554256626762133	0.665107952114559	0.404656761927285	1.0
MR-IVW LD	glucose	HMDB0000122	valine	HMDB0000883	met-d-Glucose	M01649	13:28213465-28721145	1.46981968354872e-308	0.714565508590247	1.0	1.0
MR-IVW LD	glucose	HMDB0000122	valine	HMDB0000883	met-d-Glucose	M01649	17:43272775-44380160	0.0746193949528733	0.708884252052339	0.916166996259813	1.0
MR-IVW LD	glucose	HMDB0000122	valine	HMDB0000883	met-d-Glucose	M01649	20:22311971-22811971	-0.221765215024403	0.705616593259481	0.753304047285918	1.0
MR-IVW LD	betaine	HMDB0000043	choline	HMDB0000097	M03141	M15506	2:211337631-211837631	0.53849460118546	0.141244485556842	0.0001375682292934	1.0
MR-IVW LD	betaine	HMDB0000043	choline	HMDB0000097	M03141	M15506	5:78095798-78666416	-0.126852275633028	0.0950138471616354	0.181846070779326	2.0
MR-IVW LD	betaine	HMDB0000043	choline	HMDB0000097	M03141	M15506	12:30349-530349	-0.294370852552058	0.169829338010803	0.0830364393775584	1.0
MR-IVW LD	betaine	HMDB0000043	choline	HMDB0000097	M03141	M15506	21:44237404-44737404	0.213820753065416	0.149674527145792	0.15312745101967	1.0
MR-IVW LD	glycine	HMDB0000123	n-acetylglucosaminylasparagine	HMDB0000489	bioa_008	GCST90200316	1:75967169-76725029	0.511596155514605	0.354112222977813	0.148534054388369	1.0
MR-IVW LD	glycine	HMDB0000123	n-acetylglucosaminylasparagine	HMDB0000489	bioa_008	GCST90200316	1:120004506-120504506	-0.157955247966124	0.462599031078244	0.732763523646079	1.0
MR-IVW LD	glycine	HMDB0000123	n-acetylglucosaminylasparagine	HMDB0000489	bioa_008	GCST90200316	2:165258389-165758389	0.334953259989467	0.518932208306457	0.518625040990642	1.0
MR-IVW LD	glycine	HMDB0000123	n-acetylglucosaminylasparagine	HMDB0000489	bioa_008	GCST90200316	2:210575251-212439946	0.168351168008067	0.0528939590883454	0.0014585570769121	6.0
MR-IVW LD	glycine	HMDB0000123	n-acetylglucosaminylasparagine	HMDB0000489	bioa_008	GCST90200316	3:125660381-126160381	0.432961588647375	0.272392277415549	0.111952470419022	1.0
MR-IVW LD	glycine	HMDB0000123	n-acetylglucosaminylasparagine	HMDB0000489	bioa_008	GCST90200316	5:89976061-90476061	-0.0438290623551734	0.57109592560071	0.938825979630778	1.0
MR-IVW LD	glycine	HMDB0000123	n-acetylglucosaminylasparagine	HMDB0000489	bioa_008	GCST90200316	5:131494202-131994202	0.0255343088747782	0.516378968341318	0.960561656602763	1.0
MR-IVW LD	glycine	HMDB0000123	n-acetylglucosaminylasparagine	HMDB0000489	bioa_008	GCST90200316	6:160525578-161025578	-0.513740993736759	0.518478782939568	0.321752903979849	1.0
MR-IVW LD	glycine	HMDB0000123	n-acetylglucosaminylasparagine	HMDB0000489	bioa_008	GCST90200316	7:55797215-56297215	-0.373783014545784	0.343216017760126	0.276127198643654	1.0
MR-IVW LD	glycine	HMDB0000123	n-acetylglucosaminylasparagine	HMDB0000489	bioa_008	GCST90200316	8:8933358-9433358	0.385402470094046	0.31258515542919	0.217593699829488	1.0
MR-IVW LD	glycine	HMDB0000123	n-acetylglucosaminylasparagine	HMDB0000489	bioa_008	GCST90200316	8:126232077-126732077	1.05426018629842	0.312176279474316	0.0007324616086352	1.0
MR-IVW LD	glycine	HMDB0000123	n-acetylglucosaminylasparagine	HMDB0000489	bioa_008	GCST90200316	9:5720079-6894932	-0.0537142612377483	0.19493743789654	0.782896672004735	3.0
MR-IVW LD	glycine	HMDB0000123	n-acetylglucosaminylasparagine	HMDB0000489	bioa_008	GCST90200316	10:64798306-65575478	-1.55324212781264	0.44754850964106	0.0005193821917106	1.0
MR-IVW LD	glycine	HMDB0000123	n-acetylglucosaminylasparagine	HMDB0000489	bioa_008	GCST90200316	12:46859387-47359387	0.453629030373617	0.437113256021603	0.299370747703579	1.0
MR-IVW LD	glycine	HMDB0000123	n-acetylglucosaminylasparagine	HMDB0000489	bioa_008	GCST90200316	12:56611458-57111458	-0.331937994108448	0.574864027630342	0.563655758233239	1.0
MR-IVW LD	glycine	HMDB0000123	n-acetylglucosaminylasparagine	HMDB0000489	bioa_008	GCST90200316	15:58217095-58717095	-0.064066025738977	0.529824588803232	0.903754944180142	1.0
MR-IVW LD	glycine	HMDB0000123	n-acetylglucosaminylasparagine	HMDB0000489	bioa_008	GCST90200316	16:80861176-81361176	0.212313764615467	0.233817822631339	0.363861994158354	1.0
MR-IVW LD	glycine	HMDB0000123	n-acetylglucosaminylasparagine	HMDB0000489	bioa_008	GCST90200316	17:45188952-45974996	-0.220516113740575	0.490916815128362	0.653292852808243	1.0
MR-IVW LD	glycine	HMDB0000123	n-acetylglucosaminylasparagine	HMDB0000489	bioa_008	GCST90200316	19:17984588-18484588	0.106096588508466	0.530362168254653	0.841444961923795	1.0
MR-IVW LD	kynurenine	HMDB0000684	urea	HMDB0000294	GCST90199636	GCST90200417	1:241463402-241963402	0.0323664050740807	0.132035756556065	0.806352959596342	1.0
MR-IVW LD	kynurenine	HMDB0000684	urea	HMDB0000294	GCST90199636	GCST90200417	8:39554593-40054593	0.276838014147818	0.167809601640037	0.0990012442221868	1.0
MR-IVW LD	kynurenine	HMDB0000684	urea	HMDB0000294	GCST90199636	GCST90200417	12:111809557-113090766	-0.0142763292641156	0.141214030972384	0.919473378692563	1.0
MR-IVW LD	kynurenine	HMDB0000684	urea	HMDB0000294	GCST90199636	GCST90200417	16:87568373-88128072	-0.119756055067737	0.0689672025256741	0.0824895337361436	2.0
MR-IVW LD	cystathionine	HMDB0000099	uridine	HMDB0000296	GCST90200383	GCST90200407	1:70631670-71131670	-0.119091195903225	0.081944423554846	0.146135853893807	1.0
MR-IVW LD	cystathionine	HMDB0000099	uridine	HMDB0000296	GCST90200383	GCST90200407	19:33152807-33652807	-0.101925252325599	0.163420988160324	0.532826303160788	1.0
MR-IVW LD	glycerophosphorylcholine (gpc)	HMDB0000086	5-oxoproline	HMDB0000267	GCST90199629	M01494	1:40156715-40656715	-0.141398932797068	0.157109925330076	0.368120250693519	1.0
MR-IVW LD	theobromine	HMDB0002825	leucine	HMDB0000687	GCST90199644	GCST90200389	19:41121480-41621480	-0.302763279978827	0.176355895460878	0.0860204070212694	1.0
MR-IVW LD	glycerol 3-phosphate	HMDB0000126	glutamate	HMDB0000148	GCST90199638	GCST90200412	1:20921386-22251981	-0.0433580098300703	0.0575216559663598	0.450988267898246	5.0
MR-IVW LD	glycerol 3-phosphate	HMDB0000126	glutamate	HMDB0000148	GCST90199638	GCST90200412	20:5231344-5731344	0.0294035615224541	0.178364401761917	0.869061210071519	1.0
MR-IVW LD	tyrosine	HMDB0000158	isoleucine	HMDB0000172	bioa_021	GCST90200399	4:99820973-100320973	0.565175931213191	0.550229058560493	0.304342861091926	1.0
MR-IVW LD	tyrosine	HMDB0000158	isoleucine	HMDB0000172	bioa_021	GCST90200399	6:111242119-112017012	0.007591023941831	0.146141346326966	0.958574089703665	2.0
MR-IVW LD	tyrosine	HMDB0000158	isoleucine	HMDB0000172	bioa_021	GCST90200399	6:112114361-112614361	-0.280083404055905	0.571432277088876	0.62403286872192	1.0
MR-IVW LD	tyrosine	HMDB0000158	isoleucine	HMDB0000172	bioa_021	GCST90200399	7:27926305-28426305	-0.436288292942022	0.467085230553284	0.350270003592658	1.0
MR-IVW LD	tyrosine	HMDB0000158	isoleucine	HMDB0000172	bioa_021	GCST90200399	10:64816186-65575478	0.265856561718621	0.465030301960808	0.567527073162427	1.0
MR-IVW LD	tyrosine	HMDB0000158	isoleucine	HMDB0000172	bioa_021	GCST90200399	11:61310081-61810081	0.641976339590014	0.552946660175338	0.245638025702123	1.0
MR-IVW LD	tyrosine	HMDB0000158	isoleucine	HMDB0000172	bioa_021	GCST90200399	12:46678393-47435518	0.218301283032123	0.433710332487021	0.614729260715789	1.0
MR-IVW LD	tyrosine	HMDB0000158	isoleucine	HMDB0000172	bioa_021	GCST90200399	12:56615040-57115040	0.415757677515391	0.333464148988021	0.212476805539788	1.0
MR-IVW LD	tyrosine	HMDB0000158	isoleucine	HMDB0000172	bioa_021	GCST90200399	12:57594049-58094049	-0.0214388808954786	0.500761859087285	0.965850977594215	1.0
MR-IVW LD	tyrosine	HMDB0000158	isoleucine	HMDB0000172	bioa_021	GCST90200399	12:59727701-60227701	0.498108693715562	0.488786860603443	0.308169086919871	1.0
MR-IVW LD	tyrosine	HMDB0000158	isoleucine	HMDB0000172	bioa_021	GCST90200399	12:120845172-121674861	-0.48069158772125	0.451655895468356	0.287198615357594	1.0
MR-IVW LD	tyrosine	HMDB0000158	isoleucine	HMDB0000172	bioa_021	GCST90200399	12:122092964-122592964	-0.525610313099058	0.522962904507105	0.314866839582566	1.0
MR-IVW LD	tyrosine	HMDB0000158	isoleucine	HMDB0000172	bioa_021	GCST90200399	15:60649639-61149639	0.893660637684836	0.562659961130674	0.112223409679518	1.0
MR-IVW LD	tyrosine	HMDB0000158	isoleucine	HMDB0000172	bioa_021	GCST90200399	16:71153235-72438683	-0.429414050593882	0.250623531940509	0.0866421372484209	2.0
MR-IVW LD	glycerol 3-phosphate	HMDB0000126	theobromine	HMDB0002825	GCST90199638	GCST90199644	1:20921386-22251981	-0.0960023160229302	0.0580494431548233	0.0981676415211065	5.0
MR-IVW LD	glycerol 3-phosphate	HMDB0000126	theobromine	HMDB0002825	GCST90199638	GCST90199644	20:5231344-5731344	0.188607942333412	0.179989057847393	0.294691316368148	1.0
MR-IVW LD	docosahexaenoate (dha; 22:6n3)	HMDB0002183	aspartate	HMDB0000191	GCST90199651	M15996	11:61376206-61876206	-0.310884638507415	0.193665840381669	0.108435903410357	1.0
MR-IVW LD	1-stearoyl-2-oleoyl-gps (18:0/18:1)	HMDB0010163	uridine	HMDB0000296	GCST90199652	GCST90200407	3:56598999-57098999	-0.208644950135019	0.130861150142004	0.110846588150292	1.0
MR-IVW LD	1-stearoyl-2-oleoyl-gps (18:0/18:1)	HMDB0010163	tryptophan	HMDB0000929	GCST90199652	GCST90200441	3:56598999-57098999	-0.0233274568744123	0.131024012108391	0.858691911179423	1.0
MR-IVW LD	4-methyl-2-oxopentanoate	HMDB0000695	creatinine	HMDB0000562	GCST90199655	M00513	4:88953670-89453670	0.10615326551733	0.180460551379461	0.556374370426907	1.0
MR-IVW LD	dehydroepiandrosterone sulfate (dhea-s)	HMDB0001032	tyrosine	HMDB0000158	GCST90199673	M01299	7:98825038-100067196	-0.0586078828730236	0.117215765746047	0.617075077451974	1.0
MR-IVW LD	glutamine	HMDB0000641	isoursodeoxycholate	HMDB0000686	met-d-Gln	GCST90199892	1:213912734-214412734	-0.0621844551334195	0.544589220918907	0.909090363740823	1.0
MR-IVW LD	glutamine	HMDB0000641	isoursodeoxycholate	HMDB0000686	met-d-Gln	GCST90199892	2:26939063-28767861	-0.660553984188103	0.228384458710449	0.0038244529927063	3.0
MR-IVW LD	glutamine	HMDB0000641	isoursodeoxycholate	HMDB0000686	met-d-Gln	GCST90199892	2:190998205-192033792	-0.801415446514438	0.248347894238969	0.0012510110797655	1.0
MR-IVW LD	glutamine	HMDB0000641	isoursodeoxycholate	HMDB0000686	met-d-Gln	GCST90199892	2:211168890-211668890	-0.467354151238442	0.682318332949033	0.493375279575794	1.0
MR-IVW LD	glutamine	HMDB0000641	isoursodeoxycholate	HMDB0000686	met-d-Gln	GCST90199892	3:38941335-39441335	-1.19277652741664	0.669013397445192	0.0746043983253593	1.0
MR-IVW LD	glutamine	HMDB0000641	isoursodeoxycholate	HMDB0000686	met-d-Gln	GCST90199892	3:52085887-52937605	0.731596743849543	0.685824581998609	0.286089108153579	1.0
MR-IVW LD	glutamine	HMDB0000641	isoursodeoxycholate	HMDB0000686	met-d-Gln	GCST90199892	3:121763465-122263465	0.276931530366052	0.70728216463218	0.695395754483897	1.0
MR-IVW LD	glutamine	HMDB0000641	isoursodeoxycholate	HMDB0000686	met-d-Gln	GCST90199892	3:159689586-160441236	-0.275690431042916	0.369530817815291	0.455634000484712	1.0
MR-IVW LD	glutamine	HMDB0000641	isoursodeoxycholate	HMDB0000686	met-d-Gln	GCST90199892	4:17991903-18491903	0.197412179185767	0.714096255020101	0.782202168101291	1.0
MR-IVW LD	glutamine	HMDB0000641	isoursodeoxycholate	HMDB0000686	met-d-Gln	GCST90199892	5:55611894-56111894	0.340864125214052	0.66517951804624	0.608343593542263	1.0
MR-IVW LD	glutamine	HMDB0000641	isoursodeoxycholate	HMDB0000686	met-d-Gln	GCST90199892	5:127968645-128468645	-0.38273609773159	0.674818916089232	0.570599641352522	1.0
MR-IVW LD	glutamine	HMDB0000641	isoursodeoxycholate	HMDB0000686	met-d-Gln	GCST90199892	5:174698943-175198943	0.192956401299826	0.508997406501556	0.704620193847105	1.0
MR-IVW LD	glutamine	HMDB0000641	isoursodeoxycholate	HMDB0000686	met-d-Gln	GCST90199892	6:20425792-20925792	0.092676788854189	0.595830984458133	0.876393984926145	1.0
MR-IVW LD	glutamine	HMDB0000641	isoursodeoxycholate	HMDB0000686	met-d-Gln	GCST90199892	6:56020405-56520405	-0.174116554564408	0.683906867864156	0.799038987237561	1.0
MR-IVW LD	glutamine	HMDB0000641	isoursodeoxycholate	HMDB0000686	met-d-Gln	GCST90199892	6:126492728-127693092	-0.523585508255564	0.392931913823654	0.182692821632832	2.0
MR-IVW LD	glutamine	HMDB0000641	isoursodeoxycholate	HMDB0000686	met-d-Gln	GCST90199892	6:131635614-132135614	-0.85120486742949	0.530516462203013	0.108607536310567	1.0
MR-IVW LD	glutamine	HMDB0000641	isoursodeoxycholate	HMDB0000686	met-d-Gln	GCST90199892	7:1635600-2135600	0.124249230457934	0.625343797534953	0.842505658075752	1.0
MR-IVW LD	glutamine	HMDB0000641	isoursodeoxycholate	HMDB0000686	met-d-Gln	GCST90199892	7:72772933-73272933	-0.971775993221879	0.318318845296322	0.0022668798058478	1.0
MR-IVW LD	glutamine	HMDB0000641	isoursodeoxycholate	HMDB0000686	met-d-Gln	GCST90199892	8:17124777-17669461	0.060655492771772	0.408807392102467	0.882049346049228	1.0
MR-IVW LD	glutamine	HMDB0000641	isoursodeoxycholate	HMDB0000686	met-d-Gln	GCST90199892	8:126231747-126731747	-0.364642469578505	0.556073040371835	0.511987800401528	1.0
MR-IVW LD	glutamine	HMDB0000641	isoursodeoxycholate	HMDB0000686	met-d-Gln	GCST90199892	9:4040541-4540541	-0.382972439682205	0.471207874034741	0.416363549644182	1.0
MR-IVW LD	glutamine	HMDB0000641	isoursodeoxycholate	HMDB0000686	met-d-Gln	GCST90199892	9:21884172-22384172	-0.996989335398719	0.638951166279038	0.118676497583937	1.0
MR-IVW LD	glutamine	HMDB0000641	isoursodeoxycholate	HMDB0000686	met-d-Gln	GCST90199892	10:22676227-23176227	-0.712270321277794	0.683871361339888	0.297631141558351	1.0
MR-IVW LD	glutamine	HMDB0000641	isoursodeoxycholate	HMDB0000686	met-d-Gln	GCST90199892	10:98828483-99609412	0.0975632789553507	0.194543739222023	0.616020747170442	1.0
MR-IVW LD	glutamine	HMDB0000641	isoursodeoxycholate	HMDB0000686	met-d-Gln	GCST90199892	10:114535278-115035278	0.282983972669885	0.644887517140799	0.660798223546874	1.0
MR-IVW LD	glutamine	HMDB0000641	isoursodeoxycholate	HMDB0000686	met-d-Gln	GCST90199892	11:8005408-8505408	-0.0571654286638468	0.256852994606065	0.82387728554081	1.0
MR-IVW LD	glutamine	HMDB0000641	isoursodeoxycholate	HMDB0000686	met-d-Gln	GCST90199892	11:73860169-74360169	0.680641448549895	0.515433197301276	0.186660425504137	1.0
MR-IVW LD	glutamine	HMDB0000641	isoursodeoxycholate	HMDB0000686	met-d-Gln	GCST90199892	12:4051876-4551876	0.640082531340689	0.543396673852485	0.238825036854638	1.0
MR-IVW LD	glutamine	HMDB0000641	isoursodeoxycholate	HMDB0000686	met-d-Gln	GCST90199892	12:46377388-47736079	0.398592688367001	0.214071372733235	0.0626084947558006	2.0
MR-IVW LD	glutamine	HMDB0000641	isoursodeoxycholate	HMDB0000686	met-d-Gln	GCST90199892	12:55949170-57674145	-0.0298685874144756	0.0786127375082573	0.703985573371365	11.0
MR-IVW LD	glutamine	HMDB0000641	isoursodeoxycholate	HMDB0000686	met-d-Gln	GCST90199892	12:57753270-58582050	-0.407055202264425	0.378866753635899	0.282642541269412	2.0
MR-IVW LD	glutamine	HMDB0000641	isoursodeoxycholate	HMDB0000686	met-d-Gln	GCST90199892	12:59330993-60240767	-0.144248830775073	0.287161207888547	0.615437513120562	2.0
MR-IVW LD	glutamine	HMDB0000641	isoursodeoxycholate	HMDB0000686	met-d-Gln	GCST90199892	14:21242229-21782312	-0.339621872164092	0.329885441331095	0.303237931221726	3.0
MR-IVW LD	glutamine	HMDB0000641	isoursodeoxycholate	HMDB0000686	met-d-Gln	GCST90199892	14:74940531-75440531	-0.892875832483821	0.637506281562991	0.161340979558475	1.0
MR-IVW LD	glutamine	HMDB0000641	isoursodeoxycholate	HMDB0000686	met-d-Gln	GCST90199892	14:94594947-95094947	0.802364641055568	0.610443996503958	0.188713254762049	1.0
MR-IVW LD	glutamine	HMDB0000641	isoursodeoxycholate	HMDB0000686	met-d-Gln	GCST90199892	14:100545139-101045139	-0.899297272396939	0.555836122951344	0.105680269002359	1.0
MR-IVW LD	glutamine	HMDB0000641	isoursodeoxycholate	HMDB0000686	met-d-Gln	GCST90199892	16:70118909-70618909	0.601148622922693	0.665746609980568	0.366542290291848	1.0
MR-IVW LD	glutamine	HMDB0000641	isoursodeoxycholate	HMDB0000686	met-d-Gln	GCST90199892	17:6935779-7435779	-0.398065159169158	0.702532938817803	0.570976305845108	1.0
MR-IVW LD	glutamine	HMDB0000641	isoursodeoxycholate	HMDB0000686	met-d-Gln	GCST90199892	17:25345818-25845818	0.542059167301789	0.571299133256804	0.3427129483167	1.0
MR-IVW LD	glutamine	HMDB0000641	isoursodeoxycholate	HMDB0000686	met-d-Gln	GCST90199892	18:31306350-31806350	-0.22713934241115	0.690779209888304	0.742294674895541	1.0
MR-IVW LD	glutamine	HMDB0000641	isoursodeoxycholate	HMDB0000686	met-d-Gln	GCST90199892	22:44074730-44574730	-0.760945471090921	0.563124325343418	0.176601870898367	1.0
MR-IVW LD	paraxanthine	HMDB0001860	pantothenate	HMDB0000210	GCST90199654	GCST90200279	19:41091229-41591229	0.171213488870625	0.158655075789203	0.280518438078136	1.0
MR-IVW LD	paraxanthine	HMDB0001860	n1-methyl-2-pyridone-5-carboxamide	HMDB0004193	GCST90199654	GCST90199778	19:41091229-41591229	0.0723476295470511	0.158829182979396	0.648745325716945	1.0
MR-IVW LD	paraxanthine	HMDB0001860	arachidonate (20:4n6)	HMDB0001043	GCST90199654	GCST90200358	19:41091229-41591229	0.0115014904880025	0.157916463138886	0.941939208377988	1.0
MR-IVW LD	sphingosine 1-phosphate	HMDB0000277	cortisone	HMDB0002802	GCST90199657	M01769	17:74160792-74684003	0.0765358479275417	0.172205657836969	0.656721286563771	1.0
MR-IVW LD	docosapentaenoate (n6 dpa; 22:5n6)	HMDB0001976	tyrosine	HMDB0000158	GCST90199796	bioa_021	11:61347212-61847212	-0.192798547854731	0.0428536447776684	6.82738576117425e-06	1.0
MR-IVW LD	4-methyl-2-oxopentanoate	HMDB0000695	docosahexaenoate (dha; 22:6n3)	HMDB0002183	GCST90199655	GCST90199651	4:88953670-89453670	0.0480645393743321	0.163030349497797	0.768131707240228	1.0
MR-IVW LD	4-methyl-2-oxopentanoate	HMDB0000695	1-methylxanthine	HMDB0010738	GCST90199655	M34389	4:88953670-89453670	-0.0927601090623958	0.214812884144498	0.665873563888407	1.0
MR-IVW LD	dehydroepiandrosterone sulfate (dhea-s)	HMDB0001032	isoleucine	HMDB0000172	GCST90199673	bioa_010	7:98825038-100067196	0.0121937869817059	0.0344457259370224	0.723338883235792	1.0
MR-IVW LD	3-methyl-2-oxobutyrate	HMDB0000019	4-methyl-2-oxopentanoate	HMDB0000695	GCST90199677	M22116	4:88953670-89453670	0.786412928871369	0.132996304147363	3.3584348102424e-09	1.0
MR-IVW LD	7-methylxanthine	HMDB0001991	phosphate	HMDB0001429	GCST90199754	M11438	15:74777880-75578595	0.0783471992815069	0.169752265109933	0.644412333769814	1.0
MR-IVW LD	3-methyl-2-oxobutyrate	HMDB0000019	caffeine	HMDB0001847	GCST90199677	GCST90200436	4:88953670-89453670	0.182267094203329	0.124439835757688	0.143002638496282	1.0
MR-IVW LD	n1-methyl-2-pyridone-5-carboxamide	HMDB0004193	dimethylglycine	HMDB0000092	GCST90199778	GCST90200424	2:135485648-135985648	0.0891523964370768	0.172250169843102	0.604754768352183	1.0
MR-IVW LD	n1-methyl-2-pyridone-5-carboxamide	HMDB0004193	dimethylglycine	HMDB0000092	GCST90199778	GCST90200424	7:10019022-10519022	0.110490329706911	0.181298251502933	0.542233111658583	1.0
MR-IVW LD	3-methyl-2-oxobutyrate	HMDB0000019	methionine	HMDB0000696	GCST90199677	M01302	4:88953670-89453670	-0.0570634689678285	0.133148094258267	0.668235141795249	1.0
MR-IVW LD	glycerophosphoethanolamine	HMDB0000114	3-hydroxybutyrate (bhba)	HMDB0000011	GCST90199808	met-d-bOHbutyrate	1:40156715-40656715	-0.0192759280674036	0.0478033037528987	0.686775925284529	1.0
MR-IVW LD	glycerophosphoethanolamine	HMDB0000114	3-hydroxybutyrate (bhba)	HMDB0000011	GCST90199808	met-d-bOHbutyrate	22:24208096-24708096	0.0156877361095307	0.0325420495004085	0.629752066229836	1.0
MR-IVW LD	3-methyl-2-oxobutyrate	HMDB0000019	ornithine	HMDB0000214	GCST90199677	M01493	4:88953670-89453670	0.155751484214751	0.133501272184072	0.243345009148764	1.0
MR-IVW LD	1-methylxanthine	HMDB0010738	leucine	HMDB0000687	GCST90199763	GCST90200389	8:18005709-18505709	0.0613030071433951	0.0587252837740157	0.29653415268666	1.0
MR-IVW LD	1-methylxanthine	HMDB0010738	leucine	HMDB0000687	GCST90199763	GCST90200389	15:74275585-74775585	-0.118837625392585	0.148670389843705	0.424095490183005	1.0
MR-IVW LD	1-methylxanthine	HMDB0010738	leucine	HMDB0000687	GCST90199763	GCST90200389	15:74777880-75599999	-0.10778183962966	0.119489040828588	0.367044754206896	1.0
MR-IVW LD	n1-methyl-2-pyridone-5-carboxamide	HMDB0004193	docosahexaenoate (dha; 22:6n3)	HMDB0002183	GCST90199778	M19323	2:135485648-135985648	-0.101441675147127	0.189050394592372	0.59155405488902	1.0
MR-IVW LD	docosapentaenoate (n6 dpa; 22:5n6)	HMDB0001976	acetoacetate	HMDB0000060	GCST90199796	met-d-Acetoacetate	11:61347212-61847212	-0.0917213128675857	0.0366775131189992	0.0123930419104927	1.0
MR-IVW LD	n1-methyl-2-pyridone-5-carboxamide	HMDB0004193	dehydroepiandrosterone sulfate (dhea-s)	HMDB0001032	GCST90199778	GCST90199673	2:135485648-135985648	-0.34016903581146	0.172170263000711	0.048180704137778	1.0
MR-IVW LD	n1-methyl-2-pyridone-5-carboxamide	HMDB0004193	dehydroepiandrosterone sulfate (dhea-s)	HMDB0001032	GCST90199778	GCST90199673	7:10019022-10519022	-0.0365844681509237	0.181257821723632	0.840044443132953	1.0
MR-IVW LD	docosapentaenoate (n6 dpa; 22:5n6)	HMDB0001976	4-hydroxy-2-oxoglutaric acid	HMDB0002070	GCST90199796	GCST90199897	11:61347212-61847212	0.358349891529377	0.139761259620385	0.0103469231862824	1.0
MR-IVW LD	1-methylxanthine	HMDB0010738	gluconate	HMDB0000625	GCST90199763	GCST90200373	8:18005709-18505709	0.004613415428094	0.0592556743718353	0.937942524263111	1.0
MR-IVW LD	1-methylxanthine	HMDB0010738	gluconate	HMDB0000625	GCST90199763	GCST90200373	15:74275585-74775585	-0.220932996163689	0.149989026860888	0.140752546620668	1.0
MR-IVW LD	1-methylxanthine	HMDB0010738	gluconate	HMDB0000625	GCST90199763	GCST90200373	15:74777880-75599999	0.01415149377628	0.120566159018762	0.906562625668108	1.0
MR-IVW LD	1-methylxanthine	HMDB0010738	glucose	HMDB0000122	GCST90199763	met-d-Glucose	8:18005709-18505709	-0.0350538240637641	0.0157407852126518	0.0259511148616961	1.0
MR-IVW LD	1-methylxanthine	HMDB0010738	glucose	HMDB0000122	GCST90199763	met-d-Glucose	15:74275585-74775585	0.0148929321901846	0.0398495112508847	0.708605682212156	1.0
MR-IVW LD	1-methylxanthine	HMDB0010738	glucose	HMDB0000122	GCST90199763	met-d-Glucose	15:74777880-75599999	0.0530641260489503	0.0320277378882045	0.0975563182754823	1.0
MR-IVW LD	glycerophosphoethanolamine	HMDB0000114	arginine	HMDB0000517	GCST90199808	M01638	1:40156715-40656715	0.0762337580280439	0.194049565889569	0.694424996831738	1.0
MR-IVW LD	glycerophosphoethanolamine	HMDB0000114	arginine	HMDB0000517	GCST90199808	M01638	22:24208096-24708096	-0.0971916122238614	0.132999048306337	0.464920120624581	1.0
MR-IVW LD	glycerophosphoethanolamine	HMDB0000114	allantoin	HMDB0000462	GCST90199808	M01107	1:40156715-40656715	0.291782971709636	0.223700278310721	0.192115015579545	1.0
MR-IVW LD	glycerophosphoethanolamine	HMDB0000114	allantoin	HMDB0000462	GCST90199808	M01107	22:24208096-24708096	0.217061209906173	0.153321013346424	0.156854472588336	1.0
MR-IVW LD	sulfate*	HMDB01448	tryptophan	HMDB0000929	GCST90199896	bioa_020	7:122557611-123057611	-0.146454889858326	0.0888682584091783	0.0993526711837268	1.0
MR-IVW LD	alpha-ketoglutaramate*	HMDB0001552	4-methyl-2-oxopentanoate	HMDB0000695	GCST90199885	M22116	3:99879368-100379368	0.0186250437885153	0.14279200237862	0.896222449100447	1.0
MR-IVW LD	n-formylanthranilic acid	HMDB0004089	spermidine	HMDB0001257	GCST90199960	bioa_033	2:143548189-144048189	0.110383931148747	0.0817658749249971	0.177015982874801	1.0
MR-IVW LD	n-formylanthranilic acid	HMDB0004089	spermidine	HMDB0001257	GCST90199960	bioa_033	17:75643177-76448530	-0.0086341274558241	0.0217484318786505	0.691367460606737	1.0
MR-IVW LD	sulfate*	HMDB01448	alpha-aminoadipic acid	HMDB0000510	GCST90199896	bioa_025	7:122557611-123057611	-0.0509385467897713	0.130277613273075	0.695797235858077	1.0
MR-IVW LD	alpha-ketoglutaramate*	HMDB0001552	leucine	HMDB0000687	GCST90199885	met-d-Leu	3:99879368-100379368	0.0390440675865882	0.0335768336189165	0.244899471995087	1.0
MR-IVW LD	creatinine	HMDB0000562	glycerol	HMDB0000131	met-d-Creatinine	GCST90200325	1:62775942-63275942	-0.445358210016396	0.531811992097755	0.402347851463974	1.0
MR-IVW LD	creatinine	HMDB0000562	glycerol	HMDB0000131	met-d-Creatinine	GCST90200325	1:78344069-78844069	-0.111120964640938	0.584029058202283	0.849100571787272	1.0
MR-IVW LD	creatinine	HMDB0000562	glycerol	HMDB0000131	met-d-Creatinine	GCST90200325	1:113008681-113508681	-0.093586168391634	0.476249034993638	0.844213519799884	1.0
MR-IVW LD	creatinine	HMDB0000562	glycerol	HMDB0000131	met-d-Creatinine	GCST90200325	1:150079982-151190625	0.34804606890095	0.438286328315825	0.427133371835965	1.0
MR-IVW LD	creatinine	HMDB0000562	glycerol	HMDB0000131	met-d-Creatinine	GCST90200325	1:243202864-243702864	0.559075984292599	0.657386116449308	0.395073289390507	1.0
MR-IVW LD	creatinine	HMDB0000562	glycerol	HMDB0000131	met-d-Creatinine	GCST90200325	2:15538692-16038692	0.677589082357749	0.634450211073824	0.285523173062445	1.0
MR-IVW LD	creatinine	HMDB0000562	glycerol	HMDB0000131	met-d-Creatinine	GCST90200325	2:18426203-18926203	0.541457315033775	0.602226464377748	0.368603377057649	1.0
MR-IVW LD	creatinine	HMDB0000562	glycerol	HMDB0000131	met-d-Creatinine	GCST90200325	2:73303397-74097901	0.291216838861016	0.54982305083223	0.596350761296349	1.0
MR-IVW LD	creatinine	HMDB0000562	glycerol	HMDB0000131	met-d-Creatinine	GCST90200325	2:121056440-121556440	-0.391036330477973	0.540426398062647	0.469329762889745	1.0
MR-IVW LD	creatinine	HMDB0000562	glycerol	HMDB0000131	met-d-Creatinine	GCST90200325	2:148593372-149093372	0.830974637917668	0.664638139160134	0.211202300647539	1.0
MR-IVW LD	creatinine	HMDB0000562	glycerol	HMDB0000131	met-d-Creatinine	GCST90200325	2:176734544-177234544	0.398767587859903	0.539914100972904	0.460164512457534	1.0
MR-IVW LD	creatinine	HMDB0000562	glycerol	HMDB0000131	met-d-Creatinine	GCST90200325	2:211293055-211793055	0.099941443667124	0.323895927348504	0.757655979099254	1.0
MR-IVW LD	creatinine	HMDB0000562	glycerol	HMDB0000131	met-d-Creatinine	GCST90200325	2:217394852-217894852	-0.972052955602402	0.513206168771809	0.0582145431287956	1.0
MR-IVW LD	creatinine	HMDB0000562	glycerol	HMDB0000131	met-d-Creatinine	GCST90200325	2:220108198-220608198	-0.180596658476445	0.52543074104241	0.731063161118619	1.0
MR-IVW LD	creatinine	HMDB0000562	glycerol	HMDB0000131	met-d-Creatinine	GCST90200325	3:38187471-38687471	-0.309299855790004	0.634357274538789	0.62584743637037	1.0
MR-IVW LD	creatinine	HMDB0000562	glycerol	HMDB0000131	met-d-Creatinine	GCST90200325	3:141462708-141962708	-0.453747300870525	0.545163538481895	0.405231672887333	1.0
MR-IVW LD	creatinine	HMDB0000562	glycerol	HMDB0000131	met-d-Creatinine	GCST90200325	3:185024780-185524780	-0.048933465655951	0.577469248818201	0.932469855064048	1.0
MR-IVW LD	creatinine	HMDB0000562	glycerol	HMDB0000131	met-d-Creatinine	GCST90200325	4:76880934-77664144	0.0725639132844889	0.249367937167664	0.771057933250843	1.0
MR-IVW LD	creatinine	HMDB0000562	glycerol	HMDB0000131	met-d-Creatinine	GCST90200325	4:103323863-104102802	0.76826301143325	0.512313093161831	0.13371890932636	1.0
MR-IVW LD	creatinine	HMDB0000562	glycerol	HMDB0000131	met-d-Creatinine	GCST90200325	5:39144851-39644851	0.144893966054098	0.418090543384708	0.728920989144229	1.0
MR-IVW LD	creatinine	HMDB0000562	glycerol	HMDB0000131	met-d-Creatinine	GCST90200325	5:53045546-53835870	0.450443740199973	0.620268266723228	0.467711305205127	1.0
MR-IVW LD	creatinine	HMDB0000562	glycerol	HMDB0000131	met-d-Creatinine	GCST90200325	5:176565124-177065124	0.202172693334844	0.362000763017578	0.576511929723447	1.0
MR-IVW LD	creatinine	HMDB0000562	glycerol	HMDB0000131	met-d-Creatinine	GCST90200325	6:43556335-44056335	-1.03783254860926	0.484797610363589	0.0322938604839512	1.0
MR-IVW LD	creatinine	HMDB0000562	glycerol	HMDB0000131	met-d-Creatinine	GCST90200325	6:108750742-109250742	-0.32632097638844	0.640972741345627	0.610680214069693	1.0
MR-IVW LD	creatinine	HMDB0000562	glycerol	HMDB0000131	met-d-Creatinine	GCST90200325	6:133547208-134047208	-0.268520816341388	0.598026561249324	0.653423345091595	1.0
MR-IVW LD	creatinine	HMDB0000562	glycerol	HMDB0000131	met-d-Creatinine	GCST90200325	6:160418389-160927934	-0.293155003044451	0.384167853389675	0.445409171122627	1.0
MR-IVW LD	creatinine	HMDB0000562	glycerol	HMDB0000131	met-d-Creatinine	GCST90200325	7:1036567-1536567	0.766779094627054	0.441313222462023	0.0823000047836237	1.0
MR-IVW LD	creatinine	HMDB0000562	glycerol	HMDB0000131	met-d-Creatinine	GCST90200325	7:25488956-25988956	0.300536003505821	0.61809306192865	0.626803399122862	1.0
MR-IVW LD	creatinine	HMDB0000562	glycerol	HMDB0000131	met-d-Creatinine	GCST90200325	7:76984640-77791673	1.6215218704134	0.570508375740463	0.0044797718489031	1.0
MR-IVW LD	creatinine	HMDB0000562	glycerol	HMDB0000131	met-d-Creatinine	GCST90200325	7:128492221-128992221	-0.0846278947369834	0.610632780734516	0.889773760677497	1.0
MR-IVW LD	creatinine	HMDB0000562	glycerol	HMDB0000131	met-d-Creatinine	GCST90200325	7:151165041-151665041	-0.0445848873320184	0.275784217825936	0.8715690060634	1.0
MR-IVW LD	creatinine	HMDB0000562	glycerol	HMDB0000131	met-d-Creatinine	GCST90200325	8:8031142-9250941	-0.692070938299375	0.570269688427012	0.22490610489397	1.0
MR-IVW LD	creatinine	HMDB0000562	glycerol	HMDB0000131	met-d-Creatinine	GCST90200325	8:9759952-10530228	-0.44372281877115	0.642640999417241	0.489900148722344	1.0
MR-IVW LD	creatinine	HMDB0000562	glycerol	HMDB0000131	met-d-Creatinine	GCST90200325	8:10561829-11945872	-0.503087869359535	0.634758349548795	0.428030739787668	1.0
MR-IVW LD	creatinine	HMDB0000562	glycerol	HMDB0000131	met-d-Creatinine	GCST90200325	8:19609539-20109539	-0.290433747443189	0.614164001909697	0.636289646958193	1.0
MR-IVW LD	creatinine	HMDB0000562	glycerol	HMDB0000131	met-d-Creatinine	GCST90200325	8:23527006-24027006	0.0445441178914748	0.525465966952709	0.932443687612453	1.0
MR-IVW LD	creatinine	HMDB0000562	glycerol	HMDB0000131	met-d-Creatinine	GCST90200325	8:30157389-30657389	-0.301422325568534	0.618634486442624	0.626089569469902	1.0
MR-IVW LD	creatinine	HMDB0000562	glycerol	HMDB0000131	met-d-Creatinine	GCST90200325	8:144768354-145268354	-0.466846970585596	0.645249337111967	0.469364116366555	1.0
MR-IVW LD	creatinine	HMDB0000562	glycerol	HMDB0000131	met-d-Creatinine	GCST90200325	9:71184707-71684707	-0.340814852372688	0.557623374546965	0.541072589551558	1.0
MR-IVW LD	creatinine	HMDB0000562	glycerol	HMDB0000131	met-d-Creatinine	GCST90200325	10:52398454-52898454	-0.370770541248782	0.55515068746648	0.504214219505257	1.0
MR-IVW LD	creatinine	HMDB0000562	glycerol	HMDB0000131	met-d-Creatinine	GCST90200325	11:1928330-2428330	0.384240640989409	0.660726920711605	0.560875030395448	1.0
MR-IVW LD	creatinine	HMDB0000562	glycerol	HMDB0000131	met-d-Creatinine	GCST90200325	11:2548804-3048804	1.09191294613692	0.542727174254197	0.0442304513888452	1.0
MR-IVW LD	creatinine	HMDB0000562	glycerol	HMDB0000131	met-d-Creatinine	GCST90200325	11:30504837-31294673	-0.0127705177255451	0.412511761047818	0.975303076069065	1.0
MR-IVW LD	creatinine	HMDB0000562	glycerol	HMDB0000131	met-d-Creatinine	GCST90200325	11:116373213-117240760	0.729352627252817	0.560206577377785	0.192938559618879	1.0
MR-IVW LD	creatinine	HMDB0000562	glycerol	HMDB0000131	met-d-Creatinine	GCST90200325	12:15092463-15592463	-0.591774537038338	0.617841675848116	0.338158901014595	1.0
MR-IVW LD	creatinine	HMDB0000562	glycerol	HMDB0000131	met-d-Creatinine	GCST90200325	15:41118334-41871842	0.390486314413341	0.500705238823996	0.435465846682463	1.0
MR-IVW LD	creatinine	HMDB0000562	glycerol	HMDB0000131	met-d-Creatinine	GCST90200325	15:45400360-46179051	-0.0057835649917491	0.297631835912037	0.984496528061068	1.0
MR-IVW LD	creatinine	HMDB0000562	glycerol	HMDB0000131	met-d-Creatinine	GCST90200325	15:53700578-54200578	0.0725405790447612	0.519918435888591	0.889036883665027	1.0
MR-IVW LD	creatinine	HMDB0000562	glycerol	HMDB0000131	met-d-Creatinine	GCST90200325	15:76097375-76597375	-0.781153601236633	0.525605089817666	0.137226571292275	1.0
MR-IVW LD	creatinine	HMDB0000562	glycerol	HMDB0000131	met-d-Creatinine	GCST90200325	16:20142332-21335139	-0.0814676714545561	0.281802437533661	0.77250869121322	2.0
MR-IVW LD	creatinine	HMDB0000562	glycerol	HMDB0000131	met-d-Creatinine	GCST90200325	16:89453424-89953424	-0.0228437928005664	0.516258920372079	0.964706152695077	1.0
MR-IVW LD	creatinine	HMDB0000562	glycerol	HMDB0000131	met-d-Creatinine	GCST90200325	17:19176536-19724875	-1.13717697172593	0.416821392337079	0.0063678739109512	1.0
MR-IVW LD	creatinine	HMDB0000562	glycerol	HMDB0000131	met-d-Creatinine	GCST90200325	17:37200083-37954217	-0.296067332543799	0.434375261864985	0.495496058964281	1.0
MR-IVW LD	creatinine	HMDB0000562	glycerol	HMDB0000131	met-d-Creatinine	GCST90200325	17:58690466-59700441	-0.368569392952266	0.342714739743162	0.28217745071794	2.0
MR-IVW LD	creatinine	HMDB0000562	glycerol	HMDB0000131	met-d-Creatinine	GCST90200325	18:76910235-77410235	-0.188172215169837	0.483360777202709	0.697054443491775	1.0
MR-IVW LD	creatinine	HMDB0000562	glycerol	HMDB0000131	met-d-Creatinine	GCST90200325	19:32940263-33709298	0.803431234291762	0.508205050601867	0.113896463155911	1.0
MR-IVW LD	creatinine	HMDB0000562	glycerol	HMDB0000131	met-d-Creatinine	GCST90200325	19:45162079-45662079	-0.0638194715015058	0.636815176090652	0.920172342875417	1.0
MR-IVW LD	creatinine	HMDB0000562	glycerol	HMDB0000131	met-d-Creatinine	GCST90200325	20:32653904-33537782	0.41649429701855	0.511960682688193	0.4159154590743	1.0
MR-IVW LD	creatinine	HMDB0000562	glycerol	HMDB0000131	met-d-Creatinine	GCST90200325	22:38345240-38845240	-0.0229619593552224	0.525788632528486	0.965166285908825	1.0
MR-IVW LD	alpha-ketoglutaramate*	HMDB0001552	3-methyl-2-oxobutyrate	HMDB0000019	GCST90199885	M21047	3:99879368-100379368	0.0982029661358858	0.1440310169993	0.495353925990438	1.0
MR-IVW LD	alpha-ketoglutaramate*	HMDB0001552	cystine	HMDB0000192	GCST90199885	M31454	3:99879368-100379368	0.0320346676018819	0.274582865158993	0.907124205990158	1.0
MR-IVW LD	alpha-ketoglutaramate*	HMDB0001552	alpha-ketoglutarate	HMDB0000208	GCST90199885	M33453	3:99879368-100379368	0.251441112444767	0.161640715143065	0.119813814205544	1.0
MR-IVW LD	alpha-ketoglutaramate*	HMDB0001552	dehydroepiandrosterone sulfate (dhea-s)	HMDB0001032	GCST90199885	M32425	3:99879368-100379368	-0.0028525368962642	0.142626844813243	0.9840433725662	1.0
MR-IVW LD	alpha-ketoglutaramate*	HMDB0001552	alanine	HMDB0000161	GCST90199885	met-d-Ala	3:99879368-100379368	0.0505909039613472	0.0335766996838124	0.131880770221624	1.0
MR-IVW LD	n-formylanthranilic acid	HMDB0004089	dihydroorotate	HMDB03349	GCST90199960	GCST90200444	2:143548189-144048189	-0.145803714862207	0.11670229450228	0.21153175194349	1.0
MR-IVW LD	n-formylanthranilic acid	HMDB0004089	dihydroorotate	HMDB03349	GCST90199960	GCST90200444	17:75643177-76448530	0.0370797236761681	0.0310429474339982	0.23229600456866	1.0
MR-IVW LD	isoursodeoxycholate	HMDB0000686	myo-inositol	HMDB0000211	GCST90199892	M19934	5:35715970-36215970	0.0800349431852862	0.181897598148379	0.65993710732119	1.0
MR-IVW LD	isoursodeoxycholate	HMDB0000686	serotonin (5ht)	HMDB0000259	GCST90199892	M02342	5:35715970-36215970	0.270362405270238	0.204952145930664	0.187119325775177	1.0
MR-IVW LD	isoursodeoxycholate	HMDB0000686	oleamide	HMDB0002117	GCST90199892	M32458	5:35715970-36215970	-0.115760724263409	0.18811117692804	0.538300749018725	1.0
MR-IVW LD	isoursodeoxycholate	HMDB0000686	alanine	HMDB0000161	GCST90199892	met-d-Ala	5:35715970-36215970	-0.264758667605608	0.0467095124644988	1.44308906733666e-08	1.0
MR-IVW LD	biliverdin	HMDB0001008	urea	HMDB0000294	GCST90200706	GCST90200417	2:233898737-234978158	-0.0216159827666927	0.0264436683985844	0.413679822826747	4.0
MR-IVW LD	biliverdin	HMDB0001008	urea	HMDB0000294	GCST90200706	GCST90200417	12:21102315-21602315	0.207932437501035	0.128555650374544	0.105781011142083	1.0
MR-IVW LD	tyrosine	HMDB0000158	isoursodeoxycholate	HMDB0000686	met-d-Tyr	GCST90199892	2:211293055-211793055	-0.329107191304623	0.548832999261343	0.548740144776039	1.0
MR-IVW LD	tyrosine	HMDB0000158	isoursodeoxycholate	HMDB0000686	met-d-Tyr	GCST90199892	3:135701113-136607693	0.272150411278945	0.484701614705833	0.574470151733209	1.0
MR-IVW LD	tyrosine	HMDB0000158	isoursodeoxycholate	HMDB0000686	met-d-Tyr	GCST90199892	3:186140627-186640627	-0.35104068281596	0.517985666732803	0.497959727003436	1.0
MR-IVW LD	tyrosine	HMDB0000158	isoursodeoxycholate	HMDB0000686	met-d-Tyr	GCST90199892	4:99789651-100289651	-0.0367149514708338	0.425687231435969	0.93126875310149	1.0
MR-IVW LD	tyrosine	HMDB0000158	isoursodeoxycholate	HMDB0000686	met-d-Tyr	GCST90199892	4:124511762-125011762	-0.194639702118969	0.673893158609875	0.772712448727796	1.0
MR-IVW LD	tyrosine	HMDB0000158	isoursodeoxycholate	HMDB0000686	met-d-Tyr	GCST90199892	5:89941256-90441256	0.539583638409572	0.630082383538536	0.391793164034558	1.0
MR-IVW LD	tyrosine	HMDB0000158	isoursodeoxycholate	HMDB0000686	met-d-Tyr	GCST90199892	6:43031486-43531486	-0.113854346841225	0.674809338667608	0.866016286002319	1.0
MR-IVW LD	tyrosine	HMDB0000158	isoursodeoxycholate	HMDB0000686	met-d-Tyr	GCST90199892	6:110683901-112778738	-0.0924370852279002	0.0882604425804843	0.2949511868348	15.0
MR-IVW LD	tyrosine	HMDB0000158	isoursodeoxycholate	HMDB0000686	met-d-Tyr	GCST90199892	7:25715759-26215759	0.00489908920244	0.65153775245367	0.994000545958177	1.0
MR-IVW LD	tyrosine	HMDB0000158	isoursodeoxycholate	HMDB0000686	met-d-Tyr	GCST90199892	7:27916442-28416442	-0.177922250006054	0.503212894157181	0.723659273169002	1.0
MR-IVW LD	tyrosine	HMDB0000158	isoursodeoxycholate	HMDB0000686	met-d-Tyr	GCST90199892	8:126236230-126736230	-0.048050304747888	0.440203594397174	0.913079765451434	1.0
MR-IVW LD	tyrosine	HMDB0000158	isoursodeoxycholate	HMDB0000686	met-d-Tyr	GCST90199892	9:21884651-22384651	0.0063102815226237	0.626977039813352	0.991969735922861	1.0
MR-IVW LD	tyrosine	HMDB0000158	isoursodeoxycholate	HMDB0000686	met-d-Tyr	GCST90199892	10:64760672-65511176	-0.0552871116748321	0.434724407728112	0.898800007267085	1.0
MR-IVW LD	tyrosine	HMDB0000158	isoursodeoxycholate	HMDB0000686	met-d-Tyr	GCST90199892	11:8005408-8505408	-0.123404335916069	0.554474513150307	0.82387728554081	1.0
MR-IVW LD	tyrosine	HMDB0000158	isoursodeoxycholate	HMDB0000686	met-d-Tyr	GCST90199892	11:61320783-61820783	-0.331535756702316	0.486781366317945	0.495822556302646	1.0
MR-IVW LD	tyrosine	HMDB0000158	isoursodeoxycholate	HMDB0000686	met-d-Tyr	GCST90199892	12:21081549-21581549	-0.908270077406606	0.359532075376242	0.0115285426323081	1.0
MR-IVW LD	tyrosine	HMDB0000158	isoursodeoxycholate	HMDB0000686	met-d-Tyr	GCST90199892	12:46690648-47449549	0.748751322719216	0.394938375070258	0.057977402352366	1.0
MR-IVW LD	tyrosine	HMDB0000158	isoursodeoxycholate	HMDB0000686	met-d-Tyr	GCST90199892	12:56615040-57115040	0.075556027496745	0.296668320334562	0.798968859548049	1.0
MR-IVW LD	tyrosine	HMDB0000158	isoursodeoxycholate	HMDB0000686	met-d-Tyr	GCST90199892	12:59740603-60240603	0.726700801886481	0.666697001234751	0.275712436734709	1.0
MR-IVW LD	tyrosine	HMDB0000158	isoursodeoxycholate	HMDB0000686	met-d-Tyr	GCST90199892	12:121174574-121674574	0.483132020044455	0.261149776813901	0.0643108271274885	1.0
MR-IVW LD	tyrosine	HMDB0000158	isoursodeoxycholate	HMDB0000686	met-d-Tyr	GCST90199892	12:122076812-122576812	-0.53607294810002	0.56040427955909	0.338778005971205	1.0
MR-IVW LD	tyrosine	HMDB0000158	isoursodeoxycholate	HMDB0000686	met-d-Tyr	GCST90199892	14:102441854-102941854	-0.170231124931012	0.599861334959214	0.776575819903776	1.0
MR-IVW LD	tyrosine	HMDB0000158	isoursodeoxycholate	HMDB0000686	met-d-Tyr	GCST90199892	16:70194094-72795019	0.0914993977358577	0.140514577235209	0.514934362956361	6.0
MR-IVW LD	tyrosine	HMDB0000158	isoursodeoxycholate	HMDB0000686	met-d-Tyr	GCST90199892	16:79505446-80005446	-0.460841016690688	0.625441750008752	0.461228875976424	1.0
MR-IVW LD	tyrosine	HMDB0000158	isoursodeoxycholate	HMDB0000686	met-d-Tyr	GCST90199892	19:45175460-45675460	0.652030610875669	0.610056001520945	0.285157762939188	1.0
MR-IVW LD	tyrosine	HMDB0000158	isoursodeoxycholate	HMDB0000686	met-d-Tyr	GCST90199892	20:42792364-43292364	0.332631697949916	0.615176682733575	0.588708029569602	1.0
MR-IVW LD	tyrosine	HMDB0000158	isoursodeoxycholate	HMDB0000686	met-d-Tyr	GCST90199892	22:31926825-32426825	-0.569891908141731	0.673732485937047	0.397623770824141	1.0
MR-IVW LD	tyrosine	HMDB0000158	isoursodeoxycholate	HMDB0000686	met-d-Tyr	GCST90199892	22:44074855-44574855	-0.898072529657957	0.638035777995482	0.159261914350203	1.0
MR-IVW LD	n-acetylglucosaminylasparagine	HMDB0000489	hypoxanthine	HMDB0000157	GCST90200316	M03127	4:178111987-178611987	0.0081869783604252	0.122804675406388	0.946847071399274	1.0
MR-IVW LD	n-acetylglucosaminylasparagine	HMDB0000489	hypoxanthine	HMDB0000157	GCST90200316	M03127	6:167457759-167966043	-0.0048009099124916	0.0458685058296812	0.916640203755202	2.0
MR-IVW LD	n-acetylornithine	HMDB0003357	alpha-tocopherol	HMDB0001893	M15630	GCST90200302	2:73124156-74349562	0.0288062825379089	0.024089919993426	0.231781806786013	1.0
MR-IVW LD	serine	HMDB0000187	aspartate	HMDB0000191	GCST90200415	GCST90200370	1:119778579-120514573	-0.0739832179289452	0.0748432619303321	0.322903560230055	3.0
MR-IVW LD	serine	HMDB0000187	aspartate	HMDB0000191	GCST90200415	GCST90200370	2:211290507-212040821	-0.135924329522179	0.0800482275012434	0.0895020107572421	1.0
MR-IVW LD	serine	HMDB0000187	aspartate	HMDB0000191	GCST90200415	GCST90200370	7:55905219-56847625	-0.105032999936723	0.103046476739596	0.308071036604891	1.0
MR-IVW LD	glycochenodeoxycholate	HMDB0000637	glycerol 3-phosphate	HMDB0000126	M32346	GCST90199638	6:156877825-157377825	-0.205139878703246	0.153162816517096	0.180454080844539	1.0
MR-IVW LD	glutamine	HMDB0000641	cysteine	HMDB0000574	met-d-Gln	GCST90200439	1:213912734-214412734	-0.374281605723189	0.545170244517437	0.492372156836548	1.0
MR-IVW LD	glutamine	HMDB0000641	cysteine	HMDB0000574	met-d-Gln	GCST90200439	2:26939063-28767861	0.552982644746153	0.228634761795392	0.0155791243507966	3.0
MR-IVW LD	glutamine	HMDB0000641	cysteine	HMDB0000574	met-d-Gln	GCST90200439	2:190998205-192033792	0.0225395841104947	0.24877683088566	0.927809143971951	1.0
MR-IVW LD	glutamine	HMDB0000641	cysteine	HMDB0000574	met-d-Gln	GCST90200439	2:211168890-211668890	0.735005042935622	0.683036679511581	0.281889559268616	1.0
MR-IVW LD	glutamine	HMDB0000641	cysteine	HMDB0000574	met-d-Gln	GCST90200439	3:38941335-39441335	-0.207672195186881	0.669871194916205	0.756547192093565	1.0
MR-IVW LD	glutamine	HMDB0000641	cysteine	HMDB0000574	met-d-Gln	GCST90200439	3:52085887-52937605	-0.367853283870587	0.686610886484205	0.5921298309458	1.0
MR-IVW LD	glutamine	HMDB0000641	cysteine	HMDB0000574	met-d-Gln	GCST90200439	3:121763465-122263465	1.38023995234918	0.707899349871974	0.0512037009785783	1.0
MR-IVW LD	glutamine	HMDB0000641	cysteine	HMDB0000574	met-d-Gln	GCST90200439	3:159689586-160441236	0.550085841956403	0.369898111781542	0.136981005635681	1.0
MR-IVW LD	glutamine	HMDB0000641	cysteine	HMDB0000574	met-d-Gln	GCST90200439	4:17991903-18491903	-0.750910376905871	0.714833379737011	0.293502490543153	1.0
MR-IVW LD	glutamine	HMDB0000641	cysteine	HMDB0000574	met-d-Gln	GCST90200439	5:55611894-56111894	-0.925994306821029	0.665840024445405	0.164311595086734	1.0
MR-IVW LD	glutamine	HMDB0000641	cysteine	HMDB0000574	met-d-Gln	GCST90200439	5:127968645-128468645	0.435849837262964	0.675553807505735	0.518814351603977	1.0
MR-IVW LD	glutamine	HMDB0000641	cysteine	HMDB0000574	met-d-Gln	GCST90200439	5:174698943-175198943	0.68432967523813	0.509503182687023	0.179229460101626	1.0
MR-IVW LD	glutamine	HMDB0000641	cysteine	HMDB0000574	met-d-Gln	GCST90200439	6:20425792-20925792	0.448844732253934	0.596463636301173	0.451744538063643	1.0
MR-IVW LD	glutamine	HMDB0000641	cysteine	HMDB0000574	met-d-Gln	GCST90200439	6:56020405-56520405	0.371055778406433	0.684646082210539	0.587841043081414	1.0
MR-IVW LD	glutamine	HMDB0000641	cysteine	HMDB0000574	met-d-Gln	GCST90200439	6:126492728-127693092	-0.069500190538285	0.39334830731641	0.859752938344259	2.0
MR-IVW LD	glutamine	HMDB0000641	cysteine	HMDB0000574	met-d-Gln	GCST90200439	6:131635614-132135614	-0.975950916275522	0.531071165968506	0.06610622561362	1.0
MR-IVW LD	glutamine	HMDB0000641	cysteine	HMDB0000574	met-d-Gln	GCST90200439	7:1635600-2135600	-0.592225312112313	0.625995844066198	0.344121500684172	1.0
MR-IVW LD	glutamine	HMDB0000641	cysteine	HMDB0000574	met-d-Gln	GCST90200439	7:72772933-73272933	-0.369176525298465	0.318821628273614	0.246888254915861	1.0
MR-IVW LD	glutamine	HMDB0000641	cysteine	HMDB0000574	met-d-Gln	GCST90200439	8:17124777-17669461	0.694843023933709	0.409183711086101	0.0894851245428851	1.0
MR-IVW LD	glutamine	HMDB0000641	cysteine	HMDB0000574	met-d-Gln	GCST90200439	8:126231747-126731747	1.09624798232608	0.556564988849538	0.0488764875587992	1.0
MR-IVW LD	glutamine	HMDB0000641	cysteine	HMDB0000574	met-d-Gln	GCST90200439	9:4040541-4540541	0.0596462206840037	0.471742226060818	0.899385094480241	1.0
MR-IVW LD	glutamine	HMDB0000641	cysteine	HMDB0000574	met-d-Gln	GCST90200439	9:21884172-22384172	-0.272445385999135	0.63973820632057	0.670202489549503	1.0
MR-IVW LD	glutamine	HMDB0000641	cysteine	HMDB0000574	met-d-Gln	GCST90200439	10:22676227-23176227	-1.30248023577311	0.684514369024124	0.0570692608970745	1.0
MR-IVW LD	glutamine	HMDB0000641	cysteine	HMDB0000574	met-d-Gln	GCST90200439	10:98828483-99609412	-0.0094710493892843	0.194759676707485	0.96121462690585	1.0
MR-IVW LD	glutamine	HMDB0000641	cysteine	HMDB0000574	met-d-Gln	GCST90200439	10:114535278-115035278	0.384586553808589	0.645587161896965	0.551365017231387	1.0
MR-IVW LD	glutamine	HMDB0000641	cysteine	HMDB0000574	met-d-Gln	GCST90200439	11:8005408-8505408	0.0924306898781958	0.257132954906355	0.71924611544214	1.0
MR-IVW LD	glutamine	HMDB0000641	cysteine	HMDB0000574	met-d-Gln	GCST90200439	11:73860169-74360169	0.470844341894135	0.516025997085727	0.36153552865966	1.0
MR-IVW LD	glutamine	HMDB0000641	cysteine	HMDB0000574	met-d-Gln	GCST90200439	12:4051876-4551876	-0.155863808753056	0.544034712421979	0.774498200676051	1.0
MR-IVW LD	glutamine	HMDB0000641	cysteine	HMDB0000574	met-d-Gln	GCST90200439	12:46377388-47736079	-0.10607379261986	0.214341521291492	0.62068331229995	2.0
MR-IVW LD	glutamine	HMDB0000641	cysteine	HMDB0000574	met-d-Gln	GCST90200439	12:55949170-57674145	-0.101097314508664	0.078694793657717	0.198905520504164	11.0
MR-IVW LD	glutamine	HMDB0000641	cysteine	HMDB0000574	met-d-Gln	GCST90200439	12:57753270-58582050	-0.260819794576989	0.379282627974852	0.491663090794688	2.0
MR-IVW LD	glutamine	HMDB0000641	cysteine	HMDB0000574	met-d-Gln	GCST90200439	12:59330993-60240767	0.0142565761032526	0.287483379880369	0.960448352554761	2.0
MR-IVW LD	glutamine	HMDB0000641	cysteine	HMDB0000574	met-d-Gln	GCST90200439	14:21242229-21782312	-0.318674084167092	0.330251220087937	0.334572632598023	3.0
MR-IVW LD	glutamine	HMDB0000641	cysteine	HMDB0000574	met-d-Gln	GCST90200439	14:74940531-75440531	-0.74015946378465	0.638228019503817	0.246166867193	1.0
MR-IVW LD	glutamine	HMDB0000641	cysteine	HMDB0000574	met-d-Gln	GCST90200439	14:94594947-95094947	-1.37635558847002	0.610987776662338	0.024279782755064	1.0
MR-IVW LD	glutamine	HMDB0000641	cysteine	HMDB0000574	met-d-Gln	GCST90200439	14:100545139-101045139	-0.443939783879784	0.556511556651994	0.425033636519667	1.0
MR-IVW LD	glutamine	HMDB0000641	cysteine	HMDB0000574	met-d-Gln	GCST90200439	16:70118909-70618909	0.235132677121344	0.666503434664192	0.724249334181204	1.0
MR-IVW LD	glutamine	HMDB0000641	cysteine	HMDB0000574	met-d-Gln	GCST90200439	17:6935779-7435779	-0.162302021054073	0.703313520661581	0.81749530048942	1.0
MR-IVW LD	glutamine	HMDB0000641	cysteine	HMDB0000574	met-d-Gln	GCST90200439	17:25345818-25845818	0.210732738573605	0.571951144837191	0.712541189166375	1.0
MR-IVW LD	glutamine	HMDB0000641	cysteine	HMDB0000574	met-d-Gln	GCST90200439	18:31306350-31806350	0.393847220465843	0.691526381338658	0.568994358812245	1.0
MR-IVW LD	glutamine	HMDB0000641	cysteine	HMDB0000574	met-d-Gln	GCST90200439	22:44074730-44574730	-0.0314654274981134	0.563803245395109	0.95549377839522	1.0
MR-IVW LD	sarcosine	HMDB0000271	4-hydroxyphenylpyruvate	HMDB0000707	bioa_031	GCST90200300	1:157842259-158342259	-0.300674501348678	0.31086729927135	0.333438194615405	1.0
MR-IVW LD	sarcosine	HMDB0000271	4-hydroxyphenylpyruvate	HMDB0000707	bioa_031	GCST90200300	9:136282183-136851769	-0.11148145972309	0.117376707465611	0.342226602712176	2.0
MR-IVW LD	dehydroepiandrosterone sulfate (dhea-s)	HMDB0001032	guanidinoacetate	HMDB0000128	GCST90199673	GCST90200384	5:77737524-78237524	-0.0587584305192663	0.176603939077571	0.739350917851298	1.0
MR-IVW LD	dehydroepiandrosterone sulfate (dhea-s)	HMDB0001032	guanidinoacetate	HMDB0000128	GCST90199673	GCST90200384	7:98825038-100067196	0.0506127779779154	0.0872505961318497	0.561857175574103	1.0
MR-IVW LD	dehydroepiandrosterone sulfate (dhea-s)	HMDB0001032	guanidinoacetate	HMDB0000128	GCST90199673	GCST90200384	13:22064146-22564146	-0.0057765828589848	0.165620817689324	0.972176734616316	1.0
MR-IVW LD	dehydroepiandrosterone sulfate (dhea-s)	HMDB0001032	guanidinoacetate	HMDB0000128	GCST90199673	GCST90200384	16:81331584-81831584	-0.0568845459310799	0.1674450900937	0.73406694932613	1.0
MR-IVW LD	asparagine	HMDB0000168	eicosapentaenoate (epa; 20:5n3)	HMDB0001999	GCST90200452	M18467	11:61850353-62350353	0.0445547666551595	0.147587664545216	0.762738364415745	1.0
MR-IVW LD	asparagine	HMDB0000168	eicosapentaenoate (epa; 20:5n3)	HMDB0001999	GCST90200452	M18467	14:103842789-104825326	0.100695598148841	0.13306204041097	0.449195604488529	1.0
MR-IVW LD	phenylalanine	HMDB0000159	leucine	HMDB0000687	M00064	M00060	12:103007876-103507876	0.196188978453834	0.147141733840375	0.182422439451737	1.0
MR-IVW LD	histidine	HMDB0000177	arginine	HMDB0000517	met-d-His	bioa_002	1:168963261-169463261	-0.393575299894528	0.335528814914347	0.240795805693594	1.0
MR-IVW LD	histidine	HMDB0000177	arginine	HMDB0000517	met-d-His	bioa_002	2:27491237-27991237	0.987663923552425	0.243326908980642	4.92833136426828e-05	1.0
MR-IVW LD	histidine	HMDB0000177	arginine	HMDB0000517	met-d-His	bioa_002	2:211290507-212074453	1.44879454599047	0.187813656467522	1.2193447357329e-14	1.0
MR-IVW LD	histidine	HMDB0000177	arginine	HMDB0000517	met-d-His	bioa_002	3:148408762-149190142	-0.148397898637546	0.187955489627487	0.429797948374926	2.0
MR-IVW LD	histidine	HMDB0000177	arginine	HMDB0000517	met-d-His	bioa_002	8:145389726-145889726	0.768583662035059	0.278371482084411	0.0057624676403651	1.0
MR-IVW LD	histidine	HMDB0000177	arginine	HMDB0000517	met-d-His	bioa_002	12:46932531-47432531	2.17057352987957	0.323628079600351	1.986662630231e-11	1.0
MR-IVW LD	histidine	HMDB0000177	arginine	HMDB0000517	met-d-His	bioa_002	12:56610020-57110020	0.6879515815446	0.17572198762314	9.04042078645002e-05	1.0
MR-IVW LD	histidine	HMDB0000177	arginine	HMDB0000517	met-d-His	bioa_002	12:95659569-96755187	-0.0692326067462857	0.113146047037704	0.540612456217736	3.0
MR-IVW LD	histidine	HMDB0000177	arginine	HMDB0000517	met-d-His	bioa_002	14:21241151-21765620	-0.361945793957946	0.325783792941442	0.266568349303804	1.0
MR-IVW LD	histidine	HMDB0000177	arginine	HMDB0000517	met-d-His	bioa_002	14:94599201-95099201	-0.01403199733847	0.280639946769401	0.960122388323255	1.0
MR-IVW LD	histidine	HMDB0000177	arginine	HMDB0000517	met-d-His	bioa_002	15:43028726-45092210	-0.0472953923556658	0.317418740642078	0.881553632964691	1.0
MR-IVW LD	histidine	HMDB0000177	arginine	HMDB0000517	met-d-His	bioa_002	20:38915692-39415692	0.303393529844438	0.286220311173999	0.28914459932782	1.0
MR-IVW LD	n1-methyl-2-pyridone-5-carboxamide	HMDB0004193	2-hydroxyglutarate	HMDB0059655	GCST90199778	M37253	2:135485648-135985648	0.0526777843835314	0.210711137534131	0.802587348634157	1.0
MR-IVW LD	alpha-aminoadipic acid	HMDB0000510	phenylalanine	HMDB0000159	bioa_025	GCST90200396	3:2996317-3496317	0.185292588105841	0.242963911628667	0.445681583065172	1.0
MR-IVW LD	alpha-aminoadipic acid	HMDB0000510	phenylalanine	HMDB0000159	bioa_025	GCST90200396	5:36380209-36880209	-0.0567085828189937	0.182866985981934	0.756478548023654	1.0
MR-IVW LD	alpha-ketoglutaramate*	HMDB0001552	docosahexaenoate (dha; 22:6n3)	HMDB0002183	GCST90199885	GCST90199651	3:99879368-100379368	0.101624580777255	0.125177036939725	0.416879526190693	1.0
MR-IVW LD	hypotaurine	HMDB0000965	glycine	HMDB0000123	GCST90200379	M32338	4:138793652-139293652	-0.159420518765637	0.144474845131358	0.26983254188927	1.0
MR-IVW LD	hypotaurine	HMDB0000965	leucine	HMDB0000687	GCST90200379	met-d-Leu	4:138793652-139293652	0.0076959023849714	0.0365009738819218	0.833011332459241	1.0
MR-IVW LD	hypotaurine	HMDB0000965	leucine	HMDB0000687	GCST90200379	met-d-Leu	5:114821656-115321656	0.0170083029116633	0.0428578445309802	0.691475198167686	1.0
MR-IVW LD	hypotaurine	HMDB0000965	leucine	HMDB0000687	GCST90200379	met-d-Leu	19:47031255-47531255	-0.0605748316467191	0.0471493830524053	0.198882167373092	1.0
MR-IVW LD	flavin adenine dinucleotide (fad)	HMDB0001248	5,6-dihydrothymine	HMDB0000079	GCST90200376	GCST90200339	2:69949756-70738470	0.0459932924893271	0.0431554930812735	0.286533255740662	2.0
MR-IVW LD	methionine	HMDB0000696	phenylalanine	HMDB0000159	bioa_013	met-d-Phe	5:89993899-90493899	-0.173393830634549	0.0687577441305173	0.0116753408035557	1.0
MR-IVW LD	methionine	HMDB0000696	phenylalanine	HMDB0000159	bioa_013	met-d-Phe	10:81796208-82296208	-0.100679830542411	0.090253509482615	0.26462653460489	1.0
MR-IVW LD	methionine	HMDB0000696	phenylalanine	HMDB0000159	bioa_013	met-d-Phe	12:46900176-47464292	0.0719009398370375	0.066195062980081	0.277391436580103	2.0
MR-IVW LD	methionine	HMDB0000696	phenylalanine	HMDB0000159	bioa_013	met-d-Phe	12:56615040-57115040	0.510095930708376	0.0903513329658887	1.64516741595439e-08	1.0
MR-IVW LD	ornithine	HMDB0000214	caffeine	HMDB0001847	bioa_014	GCST90200436	2:219037276-219805573	0.342803002725872	0.30726479629265	0.264567754237433	1.0
MR-IVW LD	ornithine	HMDB0000214	caffeine	HMDB0001847	bioa_014	GCST90200436	4:144415809-145209327	-0.858557001271424	0.276479402082516	0.0019007330494786	1.0
MR-IVW LD	ornithine	HMDB0000214	caffeine	HMDB0001847	bioa_014	GCST90200436	6:131638147-132138147	-0.435407035718434	0.249044342708288	0.080410139569097	1.0
MR-IVW LD	ornithine	HMDB0000214	caffeine	HMDB0001847	bioa_014	GCST90200436	10:97138162-97638162	0.651458055231892	0.332204600771697	0.0498773257811767	1.0
MR-IVW LD	ornithine	HMDB0000214	caffeine	HMDB0001847	bioa_014	GCST90200436	12:46964292-47464292	0.686348189023121	0.304435923553044	0.024165267475312	1.0
MR-IVW LD	ornithine	HMDB0000214	caffeine	HMDB0001847	bioa_014	GCST90200436	12:132819894-133319894	-0.695306809796391	0.35471858504136	0.0499765558145908	1.0
MR-IVW LD	ornithine	HMDB0000214	caffeine	HMDB0001847	bioa_014	GCST90200436	19:12789284-13289284	-0.277485718385615	0.307081340975455	0.366195417501409	1.0
MR-IVW LD	uridine	HMDB0000296	alpha-ketoglutarate	HMDB0000208	M00606	M33453	1:20665172-21165172	-0.179725071365788	0.203373107071813	0.376846878886152	1.0
MR-IVW LD	uridine	HMDB0000296	alpha-ketoglutarate	HMDB0000208	M00606	M33453	7:47852911-48352911	-0.0856410278268952	0.205538466784548	0.676922239021378	1.0
MR-IVW LD	uridine	HMDB0000296	alpha-ketoglutarate	HMDB0000208	M00606	M33453	22:50721752-51221752	-0.149801746147943	0.140439137013697	0.286122384391017	1.0
MR-IVW LD	histidine	HMDB0000177	3-ureidopropionate	HMDB0000026	met-d-His	GCST90200283	1:168963261-169463261	-0.547154227913928	0.667280040971845	0.412229268726218	1.0
MR-IVW LD	histidine	HMDB0000177	3-ureidopropionate	HMDB0000026	met-d-His	GCST90200283	2:27491237-27991237	1.67335558883107	0.656828355398924	0.0108457450937971	1.0
MR-IVW LD	histidine	HMDB0000177	3-ureidopropionate	HMDB0000026	met-d-His	GCST90200283	2:211290507-212074453	-0.124970003783376	0.24982928943072	0.616919059487794	1.0
MR-IVW LD	histidine	HMDB0000177	3-ureidopropionate	HMDB0000026	met-d-His	GCST90200283	3:148408762-149190142	0.762862558665064	0.346691662850318	0.0277780731623246	2.0
MR-IVW LD	histidine	HMDB0000177	3-ureidopropionate	HMDB0000026	met-d-His	GCST90200283	6:134622121-135122121	-0.885343955882756	0.643593261842015	0.168937293326589	1.0
MR-IVW LD	histidine	HMDB0000177	3-ureidopropionate	HMDB0000026	met-d-His	GCST90200283	11:8005408-8505408	0.383899851570763	0.660805903479082	0.5612693975301	1.0
MR-IVW LD	histidine	HMDB0000177	3-ureidopropionate	HMDB0000026	met-d-His	GCST90200283	12:46932531-47432531	-1.49824283379061	0.65744057488023	0.0226728740763864	1.0
MR-IVW LD	histidine	HMDB0000177	3-ureidopropionate	HMDB0000026	met-d-His	GCST90200283	12:56610020-57110020	-0.158569504026408	0.354373153930183	0.65453951481661	1.0
MR-IVW LD	histidine	HMDB0000177	3-ureidopropionate	HMDB0000026	met-d-His	GCST90200283	12:95659569-96755187	-0.0870974276177132	0.141815403438332	0.539109232708813	8.0
MR-IVW LD	histidine	HMDB0000177	3-ureidopropionate	HMDB0000026	met-d-His	GCST90200283	14:21241151-21765620	-0.0656185635328791	0.292216132998811	0.822325556024488	3.0
MR-IVW LD	histidine	HMDB0000177	3-ureidopropionate	HMDB0000026	met-d-His	GCST90200283	14:24625832-25125832	-0.718210380027133	0.663598035791077	0.279120433555941	1.0
MR-IVW LD	histidine	HMDB0000177	3-ureidopropionate	HMDB0000026	met-d-His	GCST90200283	14:94599201-95099201	0.323203499335484	0.566378758310256	0.568237563511903	1.0
MR-IVW LD	histidine	HMDB0000177	3-ureidopropionate	HMDB0000026	met-d-His	GCST90200283	15:43028726-45092210	-1.53457830193553	0.562265809106313	0.0063473649676452	1.0
MR-IVW LD	histidine	HMDB0000177	3-ureidopropionate	HMDB0000026	met-d-His	GCST90200283	20:38915692-39415692	0.364729905030161	0.549576336418845	0.506910190008671	1.0
MR-IVW LD	hypotaurine	HMDB0000965	acetone	HMDB0001659	GCST90200379	met-d-Acetone	4:138793652-139293652	-0.0186898014221368	0.0365007807542875	0.608624134013519	1.0
MR-IVW LD	hypotaurine	HMDB0000965	acetone	HMDB0001659	GCST90200379	met-d-Acetone	5:114821656-115321656	0.0721554709054934	0.0428571598025449	0.0922537794958951	1.0
MR-IVW LD	hypotaurine	HMDB0000965	acetone	HMDB0001659	GCST90200379	met-d-Acetone	19:47031255-47531255	-0.0230078043916666	0.0471494675468896	0.625566903638299	1.0
MR-IVW LD	isoleucine	HMDB0000172	cytosine	HMDB0000630	met-d-Ile	GCST90200433	2:27480940-28253174	-0.698320607236283	0.613707655037428	0.255174036452797	1.0
MR-IVW LD	isoleucine	HMDB0000172	cytosine	HMDB0000630	met-d-Ile	GCST90200433	2:165251927-165751927	-0.902944580414367	0.561203222292522	0.107628578191665	1.0
MR-IVW LD	isoleucine	HMDB0000172	cytosine	HMDB0000630	met-d-Ile	GCST90200433	4:88890833-89475171	-0.135515107105633	0.222122970864559	0.541801880985758	2.0
MR-IVW LD	isoleucine	HMDB0000172	cytosine	HMDB0000630	met-d-Ile	GCST90200433	8:76193463-76693463	1.15504231825522	0.706066022251511	0.101863805106403	1.0
MR-IVW LD	isoleucine	HMDB0000172	cytosine	HMDB0000630	met-d-Ile	GCST90200433	12:56611458-57111458	-0.0845232885379266	0.502770336023009	0.866492725297767	1.0
MR-IVW LD	isoleucine	HMDB0000172	cytosine	HMDB0000630	met-d-Ile	GCST90200433	16:69331471-69831471	0.535648840055609	0.624370569269678	0.390946509064561	1.0
MR-IVW LD	isoleucine	HMDB0000172	cytosine	HMDB0000630	met-d-Ile	GCST90200433	16:69865519-70914672	-0.719958427238542	0.35099666317184	0.0402491180624314	1.0
MR-IVW LD	isoleucine	HMDB0000172	cytosine	HMDB0000630	met-d-Ile	GCST90200433	17:6935779-7435779	0.102998991972845	0.514031569928102	0.841187437674241	1.0
MR-IVW LD	isoleucine	HMDB0000172	cytosine	HMDB0000630	met-d-Ile	GCST90200433	19:49069664-49569664	-0.172068261681845	0.476335585789385	0.717925072392228	1.0
MR-IVW LD	retinol (vitamin a)	HMDB0000305	adenosine 5'-diphosphate (adp)	HMDB0001341	GCST90200405	GCST90200355	18:28939457-29439457	0.0049841530297424	0.217308603465111	0.981701460275219	1.0
MR-IVW LD	retinol (vitamin a)	HMDB0000305	adenosine 5'-diphosphate (adp)	HMDB0001341	GCST90200405	GCST90200355	20:38915692-39415692	-0.0834660561415579	0.223985989510669	0.709416673750439	1.0
MR-IVW LD	spermidine	HMDB0001257	threonine	HMDB0000167	bioa_033	GCST90200432	1:247760300-248289451	0.0683054268036688	0.0844097659109031	0.418393000313026	2.0
MR-IVW LD	spermidine	HMDB0001257	threonine	HMDB0000167	bioa_033	GCST90200432	19:54070939-54570939	0.0009474536621001	0.133509172482003	0.994337824960412	1.0
MR-IVW LD	alanine	HMDB0000161	pantothenate	HMDB0000210	M32339	M01508	2:27480940-27980940	0.552531359135462	0.13179647098644	2.76131129057926e-05	1.0
MR-IVW LD	alanine	HMDB0000161	pantothenate	HMDB0000210	M32339	M01508	12:46962370-47462370	0.209922160058906	0.176063747146179	0.233140619428362	1.0
MR-IVW LD	citrulline	HMDB0000904	glucuronate	HMDB0000127	bioa_005	GCST90199641	2:211099261-211599261	-0.127001133736939	0.196923635165073	0.518975268783034	1.0
MR-IVW LD	citrulline	HMDB0000904	glucuronate	HMDB0000127	bioa_005	GCST90199641	8:10310878-10810878	0.175338613943924	0.286851930577013	0.54103322971678	1.0
MR-IVW LD	citrulline	HMDB0000904	glucuronate	HMDB0000127	bioa_005	GCST90199641	8:11437159-11937159	-0.506202960929619	0.354866731354564	0.153735797525688	1.0
MR-IVW LD	citrulline	HMDB0000904	glucuronate	HMDB0000127	bioa_005	GCST90199641	9:133044244-133627617	-0.0399671391172599	0.156899564995357	0.798931087813656	2.0
MR-IVW LD	citrulline	HMDB0000904	glucuronate	HMDB0000127	bioa_005	GCST90199641	10:97138579-97638579	0.0242266772303061	0.269352089840654	0.928331500920675	1.0
MR-IVW LD	citrulline	HMDB0000904	glucuronate	HMDB0000127	bioa_005	GCST90199641	17:9542768-10042768	0.0800165723642651	0.207204560664564	0.699369386509175	1.0
MR-IVW LD	valine	HMDB0000883	sphinganine	HMDB0000269	M01649	GCST90200374	4:88976422-89476422	0.0884446639140023	0.157573448828888	0.57459872069482	1.0
MR-IVW LD	pantothenate	HMDB0000210	n-acetylglucosaminylasparagine	HMDB0000489	GCST90200279	GCST90200316	1:199230515-199730515	0.0812659208324697	0.171638127128767	0.63587616726786	1.0
MR-IVW LD	asparagine	HMDB0000168	leucine	HMDB0000687	bioa_003	M00060	2:27480940-27980940	-0.995784005422259	0.263589883788245	0.0001582339720921	1.0
MR-IVW LD	asparagine	HMDB0000168	leucine	HMDB0000687	bioa_003	M00060	4:178111051-178611051	0.365066765085383	0.304222304237819	0.230139340443416	1.0
MR-IVW LD	asparagine	HMDB0000168	leucine	HMDB0000687	bioa_003	M00060	7:97252737-97752737	0.090124284810761	0.225310712026903	0.689156516779352	1.0
MR-IVW LD	asparagine	HMDB0000168	leucine	HMDB0000687	bioa_003	M00060	11:61853420-62353420	0.0234869217112426	0.199638834545562	0.906347316282193	1.0
MR-IVW LD	asparagine	HMDB0000168	leucine	HMDB0000687	bioa_003	M00060	12:46900176-47400176	-0.0230203191838986	0.345304787758488	0.946847071399271	1.0
MR-IVW LD	asparagine	HMDB0000168	leucine	HMDB0000687	bioa_003	M00060	14:103514503-104812812	-0.0241615542707551	0.0752365297343712	0.748103340781228	3.0
MR-IVW LD	orotidine	HMDB0000788	sarcosine	HMDB0000271	GCST90200681	GCST90200291	3:124271035-124771035	-0.164101104441919	0.176162457989916	0.351578035683333	1.0
MR-IVW LD	orotidine	HMDB0000788	sarcosine	HMDB0000271	GCST90200681	GCST90200291	16:20142332-20642332	0.176408428469986	0.163593950767431	0.280886067595601	1.0
MR-IVW LD	orotidine	HMDB0000788	sarcosine	HMDB0000271	GCST90200681	GCST90200291	17:72554076-74203469	0.0580198616605034	0.0265926074621722	0.0291239892274571	1.0
MR-IVW LD	cysteinylglycine	HMDB0000078	citrulline	HMDB0000904	GCST90200364	M02132	16:15885043-16385043	-0.197284112138332	0.186323883686203	0.28968015573469	1.0
MR-IVW LD	cysteinylglycine	HMDB0000078	citrulline	HMDB0000904	GCST90200364	M02132	16:89076223-90262231	-0.163541799904221	0.0751408269830204	0.0295200906044937	1.0
MR-IVW LD	glycochenodeoxycholate	HMDB0000637	arginine	HMDB0000517	M32346	M01638	6:156877825-157377825	-0.191994132129853	0.164566398968445	0.24334500914876	1.0
MR-IVW LD	bilirubin (z,z)	HMDB0000054	inosine	HMDB0000195	GCST90200704	M01123	2:233988949-235124783	0.0587529468848952	0.0452807032299837	0.194449831182634	2.0
MR-IVW LD	bilirubin (z,z)	HMDB0000054	inosine	HMDB0000195	GCST90200704	M01123	12:21093886-21593886	-0.263716477842638	0.257941664459221	0.306597269553052	1.0
MR-IVW LD	alpha-ketoglutaramate*	HMDB0001552	glucose	HMDB0000122	GCST90199885	M20489	3:99879368-100379368	0.0588121459897995	0.142829497403798	0.680511892901686	1.0
MR-IVW LD	oleamide	HMDB0002117	glucose	HMDB0000122	M32458	GCST90200440	12:21138621-21638621	0.0090569189530559	0.103079249363031	0.929985048969642	1.0
MR-IVW LD	oleamide	HMDB0002117	glucose	HMDB0000122	M32458	GCST90200440	19:15740431-16240431	-0.0408158621548101	0.163610056888581	0.802996954364256	1.0
MR-IVW LD	alanine	HMDB0000161	alpha-aminoadipic acid	HMDB0000510	M32339	bioa_025	2:27480940-27980940	0.0186007218670217	0.093003609335112	0.8414805811218	1.0
MR-IVW LD	alanine	HMDB0000161	alpha-aminoadipic acid	HMDB0000510	M32339	bioa_025	12:46962370-47462370	0.215293757437208	0.124088621001272	0.0827408052102912	1.0
MR-IVW LD	leucine	HMDB0000687	aspartate	HMDB0000191	met-d-Leu	bioa_004	2:27480940-28253616	-0.123733128971488	0.163884939035084	0.450248982219856	1.0
MR-IVW LD	leucine	HMDB0000687	aspartate	HMDB0000191	met-d-Leu	bioa_004	2:64975088-65475088	-0.108317754176114	0.350542893773844	0.757321526821051	1.0
MR-IVW LD	leucine	HMDB0000687	aspartate	HMDB0000191	met-d-Leu	bioa_004	2:165251927-165751927	0.273469844447808	0.244169503971256	0.262713762085459	1.0
MR-IVW LD	leucine	HMDB0000687	aspartate	HMDB0000191	met-d-Leu	bioa_004	3:135548658-136048658	0.410838587766876	0.353561607372532	0.24523546493264	1.0
MR-IVW LD	leucine	HMDB0000687	aspartate	HMDB0000191	met-d-Leu	bioa_004	4:88670985-89475171	-0.26251224837115	0.0850840471059284	0.0020332734237258	2.0
MR-IVW LD	leucine	HMDB0000687	aspartate	HMDB0000191	met-d-Leu	bioa_004	8:76204025-76704025	-0.215345659881675	0.346214887269577	0.533941868010786	1.0
MR-IVW LD	leucine	HMDB0000687	aspartate	HMDB0000191	met-d-Leu	bioa_004	12:56220625-57115338	0.385415938345577	0.205923340343982	0.0612553649395632	2.0
MR-IVW LD	leucine	HMDB0000687	aspartate	HMDB0000191	met-d-Leu	bioa_004	12:111660219-112160219	0.0579668217869643	0.331238981639812	0.861079633584659	1.0
MR-IVW LD	leucine	HMDB0000687	aspartate	HMDB0000191	met-d-Leu	bioa_004	16:69315747-70908300	0.005252723130957	0.131318078273934	0.96809312629434	1.0
MR-IVW LD	leucine	HMDB0000687	aspartate	HMDB0000191	met-d-Leu	bioa_004	16:71899923-72399923	0.313150396182145	0.209745744261314	0.135437186901189	1.0
MR-IVW LD	leucine	HMDB0000687	aspartate	HMDB0000191	met-d-Leu	bioa_004	19:49054215-49554215	0.585825683134894	0.319077169463452	0.0663576566525271	1.0
MR-IVW LD	leucine	HMDB0000687	aspartate	HMDB0000191	met-d-Leu	bioa_004	22:18665282-19165282	-0.165722666166195	0.336151452669768	0.622012587340876	1.0
MR-IVW LD	aspartate	HMDB0000191	uridine	HMDB0000296	bioa_004	GCST90200407	2:211431243-211931243	0.295424528630982	0.325804977763737	0.364537611697608	1.0
MR-IVW LD	aspartate	HMDB0000191	uridine	HMDB0000296	bioa_004	GCST90200407	4:178111051-178611051	0.216221577488026	0.108186392310285	0.0456513963488699	1.0
MR-IVW LD	aspartate	HMDB0000191	uridine	HMDB0000296	bioa_004	GCST90200407	12:101969766-102469766	-0.158410860972227	0.163953339039499	0.333946722504183	1.0
MR-IVW LD	phenylalanine	HMDB0000159	beta-alanine	HMDB0000056	GCST90200396	GCST90200361	12:103005621-103594137	0.220013955550748	0.101092524714393	0.0295281834531091	2.0
MR-IVW LD	asparagine	HMDB0000168	isoleucine	HMDB0000172	bioa_003	GCST90200399	2:27480940-27980940	-0.285907898103731	0.336701499623651	0.395801434031742	1.0
MR-IVW LD	asparagine	HMDB0000168	isoleucine	HMDB0000172	bioa_003	GCST90200399	4:178111051-178611051	-0.0520947384534231	0.287109386503385	0.856017819495387	1.0
MR-IVW LD	asparagine	HMDB0000168	isoleucine	HMDB0000172	bioa_003	GCST90200399	7:97252737-97752737	0.0403081466429166	0.232352990700681	0.862275670029977	1.0
MR-IVW LD	asparagine	HMDB0000168	isoleucine	HMDB0000172	bioa_003	GCST90200399	11:61853420-62353420	0.193925482022882	0.191306633518438	0.310731044801947	1.0
MR-IVW LD	asparagine	HMDB0000168	isoleucine	HMDB0000172	bioa_003	GCST90200399	12:46900176-47400176	-0.308945812811414	0.325832016434067	0.343040308520374	1.0
MR-IVW LD	asparagine	HMDB0000168	isoleucine	HMDB0000172	bioa_003	GCST90200399	14:103514503-104812812	0.132173869561239	0.125983582064521	0.29411568193495	4.0
MR-IVW LD	n-formylanthranilic acid	HMDB0004089	glucose	HMDB0000122	GCST90199960	M20489	2:143548189-144048189	0.0549162893203237	0.123561650970728	0.65672128656377	1.0
MR-IVW LD	n-formylanthranilic acid	HMDB0004089	glucose	HMDB0000122	GCST90199960	M20489	17:75643177-76448530	0.0693987473262716	0.0593095917142813	0.241956698161097	3.0
MR-IVW LD	alpha-hydroxyisovalerate	HMDB0000407	alpha-hydroxyisovalerate	HMDB0000407	GCST90199736	M33937	1:119653115-120251155	0.614467511021457	0.123580058082527	6.61897710975046e-07	1.0
MR-IVW LD	alpha-hydroxyisovalerate	HMDB0000407	alpha-hydroxyisovalerate	HMDB0000407	GCST90199736	M33937	4:88938993-89438993	1.03741234280725	0.192509506912685	7.08946170987271e-08	1.0
MR-IVW LD	alpha-hydroxyisovalerate	HMDB0000407	alpha-hydroxyisovalerate	HMDB0000407	GCST90199736	M33937	11:18050954-18590862	0.669229061466755	0.1011625325473	3.7058694702269194e-11	1.0
MR-IVW LD	alpha-hydroxyisovalerate	HMDB0000407	alpha-hydroxyisovalerate	HMDB0000407	GCST90199736	M33937	12:121165390-121665390	0.313059326470887	0.152299131796647	0.0398253754995504	1.0
MR-IVW LD	tyrosine	HMDB0000158	dehydroepiandrosterone sulfate (dhea-s)	HMDB0001032	met-d-Tyr	M32425	3:135701113-136607693	0.395964217493237	0.510353880324619	0.437830430868305	1.0
MR-IVW LD	tyrosine	HMDB0000158	dehydroepiandrosterone sulfate (dhea-s)	HMDB0001032	met-d-Tyr	M32425	3:186140627-186640627	-1.32663711670345	0.54819715566258	0.0155205071011067	1.0
MR-IVW LD	tyrosine	HMDB0000158	dehydroepiandrosterone sulfate (dhea-s)	HMDB0001032	met-d-Tyr	M32425	4:99789651-100289651	-0.420686239931349	0.438214833261821	0.337055214933675	1.0
MR-IVW LD	tyrosine	HMDB0000158	dehydroepiandrosterone sulfate (dhea-s)	HMDB0001032	met-d-Tyr	M32425	5:89941256-90441256	-0.192440263133024	0.673540920965586	0.775096962195986	1.0
MR-IVW LD	tyrosine	HMDB0000158	dehydroepiandrosterone sulfate (dhea-s)	HMDB0001032	met-d-Tyr	M32425	6:43031486-43531486	-0.0268331353395668	0.657411815819501	0.967442323515783	1.0
MR-IVW LD	tyrosine	HMDB0000158	dehydroepiandrosterone sulfate (dhea-s)	HMDB0001032	met-d-Tyr	M32425	6:110683901-112778738	0.0189745194758743	0.118683399130927	0.87297946901596	5.0
MR-IVW LD	tyrosine	HMDB0000158	dehydroepiandrosterone sulfate (dhea-s)	HMDB0001032	met-d-Tyr	M32425	7:27916442-28416442	0.102813881576932	0.532762840898661	0.846972707794475	1.0
MR-IVW LD	tyrosine	HMDB0000158	dehydroepiandrosterone sulfate (dhea-s)	HMDB0001032	met-d-Tyr	M32425	8:126236230-126736230	-0.835334367431086	0.454958896547289	0.0663479590739164	1.0
MR-IVW LD	tyrosine	HMDB0000158	dehydroepiandrosterone sulfate (dhea-s)	HMDB0001032	met-d-Tyr	M32425	9:21884651-22384651	-0.917739638009825	0.669701898007167	0.170571316384159	1.0
MR-IVW LD	tyrosine	HMDB0000158	dehydroepiandrosterone sulfate (dhea-s)	HMDB0001032	met-d-Tyr	M32425	10:64760672-65511176	0.616360455173593	0.464640958515478	0.184664002239422	1.0
MR-IVW LD	tyrosine	HMDB0000158	dehydroepiandrosterone sulfate (dhea-s)	HMDB0001032	met-d-Tyr	M32425	11:61320783-61820783	-0.050865658216557	0.508656582165579	0.920344325445943	1.0
MR-IVW LD	tyrosine	HMDB0000158	dehydroepiandrosterone sulfate (dhea-s)	HMDB0001032	met-d-Tyr	M32425	12:21081549-21581549	-1.58024598822392	0.402931247993348	8.78625727544396e-05	1.0
MR-IVW LD	tyrosine	HMDB0000158	dehydroepiandrosterone sulfate (dhea-s)	HMDB0001032	met-d-Tyr	M32425	12:46690648-47449549	0.448957945553835	0.420301055412101	0.285438504621252	1.0
MR-IVW LD	tyrosine	HMDB0000158	dehydroepiandrosterone sulfate (dhea-s)	HMDB0001032	met-d-Tyr	M32425	12:56615040-57115040	0.391294057665147	0.313035246132117	0.21129954733371	1.0
MR-IVW LD	tyrosine	HMDB0000158	dehydroepiandrosterone sulfate (dhea-s)	HMDB0001032	met-d-Tyr	M32425	12:59740603-60240603	-0.391074858992678	0.721315851030935	0.587702312844739	1.0
MR-IVW LD	tyrosine	HMDB0000158	dehydroepiandrosterone sulfate (dhea-s)	HMDB0001032	met-d-Tyr	M32425	12:121174574-121674574	-0.263079841022885	0.274274727874924	0.337466223819217	1.0
MR-IVW LD	tyrosine	HMDB0000158	dehydroepiandrosterone sulfate (dhea-s)	HMDB0001032	met-d-Tyr	M32425	12:122076812-122576812	0.482459371872277	0.596941256723325	0.418964419403162	1.0
MR-IVW LD	tyrosine	HMDB0000158	dehydroepiandrosterone sulfate (dhea-s)	HMDB0001032	met-d-Tyr	M32425	14:102441854-102941854	-1.11790934858394	0.648387422178685	0.0846829459575784	1.0
MR-IVW LD	tyrosine	HMDB0000158	dehydroepiandrosterone sulfate (dhea-s)	HMDB0001032	met-d-Tyr	M32425	16:70194094-72795019	-0.124669905376859	0.185541873570317	0.501632535207003	4.0
MR-IVW LD	tyrosine	HMDB0000158	dehydroepiandrosterone sulfate (dhea-s)	HMDB0001032	met-d-Tyr	M32425	16:79505446-80005446	-0.238385493998113	0.662181927772546	0.718847133564021	1.0
MR-IVW LD	tyrosine	HMDB0000158	dehydroepiandrosterone sulfate (dhea-s)	HMDB0001032	met-d-Tyr	M32425	20:42792364-43292364	-0.153780873132721	0.651307227385643	0.813346452238056	1.0
MR-IVW LD	acetoacetate	HMDB0000060	kynurenine	HMDB0000684	met-d-Acetoacetate	bioa_027	1:230046470-230546470	0.0372166000796937	0.351100000751866	0.915582352187206	1.0
MR-IVW LD	acetoacetate	HMDB0000060	kynurenine	HMDB0000684	met-d-Acetoacetate	bioa_027	5:41395751-42449922	0.285007692550486	0.173362343400538	0.100176202376343	1.0
MR-IVW LD	acetoacetate	HMDB0000060	kynurenine	HMDB0000684	met-d-Acetoacetate	bioa_027	8:8933102-9433102	-0.974660564510808	0.295799867833324	0.0009842167982784	1.0
MR-IVW LD	acetoacetate	HMDB0000060	kynurenine	HMDB0000684	met-d-Acetoacetate	bioa_027	10:113686244-114186244	0.106311485230678	0.332223391345866	0.748968330553357	1.0
MR-IVW LD	acetoacetate	HMDB0000060	kynurenine	HMDB0000684	met-d-Acetoacetate	bioa_027	11:116373213-116873213	-0.007014969631301	0.184718409441619	0.969706371506011	2.0
MR-IVW LD	acetoacetate	HMDB0000060	kynurenine	HMDB0000684	met-d-Acetoacetate	bioa_027	12:122333527-122833527	-0.128400946164023	0.290499878199146	0.658489205927064	1.0
MR-IVW LD	phenylpyruvate	HMDB0000205	arachidonate (20:4n6)	HMDB0001043	GCST90200365	GCST90200358	9:131315554-131815554	0.0212134572522592	0.130814366194831	0.871176248615709	1.0
MR-IVW LD	phenylpyruvate	HMDB0000205	arachidonate (20:4n6)	HMDB0001043	GCST90200365	GCST90200358	16:58503995-59003995	0.191350978123907	0.158719012347248	0.227973371018264	1.0
MR-IVW LD	citrate	HMDB0000094	arginine	HMDB0000517	M01564	M01638	5:14625868-15125868	0.259265273767314	0.168522427948754	0.123935805672742	1.0
MR-IVW LD	citrate	HMDB0000094	arginine	HMDB0000517	M01564	M01638	9:84927464-85427464	0.170034156001127	0.183636888481217	0.35448447687331	1.0
MR-IVW LD	citrate	HMDB0000094	arginine	HMDB0000517	M01564	M01638	17:6345930-6933878	-0.185207017007354	0.111624764637302	0.0970769277456878	2.0
MR-IVW LD	citrate	HMDB0000094	arginine	HMDB0000517	M01564	M01638	22:18904608-19404608	0.1484591654964	0.16701656118345	0.374062797490883	1.0
MR-IVW LD	creatine	HMDB0000064	glycerophosphoethanolamine	HMDB0000114	GCST90200323	GCST90199808	2:211290507-211790507	-0.242673071227009	0.0752410843793776	0.0012585240153583	1.0
MR-IVW LD	creatine	HMDB0000064	glycerophosphoethanolamine	HMDB0000114	GCST90200323	GCST90199808	15:45404327-45904327	-0.172771632865183	0.138446954162625	0.212057948752171	1.0
MR-IVW LD	creatinine	HMDB0000562	kynurenine	HMDB0000684	M00513	M15140	7:23845366-24345366	0.438375604936643	0.173311285672625	0.011425389784428	1.0
MR-IVW LD	isoursodeoxycholate	HMDB0000686	aspartate	HMDB0000191	GCST90199892	GCST90200370	5:35715970-36215970	-0.31747141912008	0.174406019520599	0.0687132076616383	1.0
MR-IVW LD	tryptophan	HMDB0000929	beta-alanine	HMDB0000056	bioa_020	GCST90200361	4:156560755-157060755	-0.0575052012678524	0.154896835071228	0.710452531203025	1.0
MR-IVW LD	tryptophan	HMDB0000929	beta-alanine	HMDB0000056	bioa_020	GCST90200361	6:111336667-112095774	-0.152386060506322	0.187825982524554	0.41718472631343	1.0
MR-IVW LD	1-methylurate	HMDB0003099	glycerol	HMDB0000131	M34395	M15122	8:18010431-18510431	0.0658400293196044	0.0815162267766528	0.419267732920392	1.0
MR-IVW LD	3-(4-hydroxyphenyl)lactate	HMDB0000755	n-acetylglucosaminylasparagine	HMDB0000489	M32197	GCST90200316	17:79879970-80379970	0.159361258232103	0.136865209100993	0.244275536108997	1.0
MR-IVW LD	isoursodeoxycholate	HMDB0000686	5-acetylamino-6-formylamino-3-methyluracil	HMDB0011105	GCST90199892	GCST90200680	5:35715970-36215970	0.116120728202849	0.181787775819491	0.522972028015314	1.0
MR-IVW LD	valine	HMDB0000883	acetoacetate	HMDB0000060	bioa_022	met-d-Acetoacetate	2:27492603-27992603	0.543332341577602	0.142611756440994	0.000139039530867	1.0
MR-IVW LD	valine	HMDB0000883	acetoacetate	HMDB0000060	bioa_022	met-d-Acetoacetate	2:64958074-65458074	-0.0514966344786325	0.065928581679071	0.434745293568283	1.0
MR-IVW LD	valine	HMDB0000883	acetoacetate	HMDB0000060	bioa_022	met-d-Acetoacetate	2:211173777-211673777	0.112451238537153	0.155018923343819	0.468204649259927	1.0
MR-IVW LD	valine	HMDB0000883	acetoacetate	HMDB0000060	bioa_022	met-d-Acetoacetate	4:88972827-89472827	-0.0357383433787122	0.0441678924998668	0.41843026221283	1.0
MR-IVW LD	valine	HMDB0000883	acetoacetate	HMDB0000060	bioa_022	met-d-Acetoacetate	11:116381707-116882500	-0.810929322577058	0.0786104163502432	5.97814241561695e-25	2.0
MR-IVW LD	valine	HMDB0000883	acetoacetate	HMDB0000060	bioa_022	met-d-Acetoacetate	12:56615040-57115040	0.0368478058797739	0.138968436214981	0.790892109241452	1.0
MR-IVW LD	valine	HMDB0000883	acetoacetate	HMDB0000060	bioa_022	met-d-Acetoacetate	16:70059237-70559237	-0.0143995345895861	0.0898180481151152	0.872629837049444	1.0
MR-IVW LD	valine	HMDB0000883	acetoacetate	HMDB0000060	bioa_022	met-d-Acetoacetate	17:6883609-7383609	0.512043960766843	0.136371896195255	0.0001735065366705	1.0
MR-IVW LD	valine	HMDB0000883	acetoacetate	HMDB0000060	bioa_022	met-d-Acetoacetate	17:40470632-40970632	0.621742893288101	0.157986328843429	8.30505931010467e-05	1.0
MR-IVW LD	valine	HMDB0000883	acetoacetate	HMDB0000060	bioa_022	met-d-Acetoacetate	19:49114511-49614511	0.0377249026390552	0.140736454639267	0.788658119403966	1.0
MR-IVW LD	arginine	HMDB0000517	glutamine	HMDB0000641	bioa_002	bioa_006	2:24182937-24682937	0.29903242933549	0.108976832848211	0.0060695537918643	1.0
MR-IVW LD	arginine	HMDB0000517	glutamine	HMDB0000641	bioa_002	bioa_006	2:211333022-211833022	0.0745021315961428	0.0772843688756678	0.335045925872155	1.0
MR-IVW LD	arginine	HMDB0000517	glutamine	HMDB0000641	bioa_002	bioa_006	2:219037276-219788019	-0.150214149949624	0.0831750553430893	0.0709183395671533	1.0
MR-IVW LD	arginine	HMDB0000517	glutamine	HMDB0000641	bioa_002	bioa_006	4:144583533-145083533	-0.0202609570241775	0.0820281660897938	0.804908224073822	1.0
MR-IVW LD	arginine	HMDB0000517	glutamine	HMDB0000641	bioa_002	bioa_006	5:177386199-177886199	-0.207494354081351	0.101216758088464	0.0403644308114099	1.0
MR-IVW LD	arginine	HMDB0000517	glutamine	HMDB0000641	bioa_002	bioa_006	6:131339506-132265729	-0.124224408316369	0.0379152405672833	0.0010515020134549	2.0
MR-IVW LD	arginine	HMDB0000517	glutamine	HMDB0000641	bioa_002	bioa_006	6:135177817-135677817	-0.220394781441917	0.0945089114244918	0.0197006911592754	1.0
MR-IVW LD	arginine	HMDB0000517	glutamine	HMDB0000641	bioa_002	bioa_006	6:139590693-140090693	-0.127035466445781	0.0829754842885575	0.125769392650656	1.0
MR-IVW LD	arginine	HMDB0000517	glutamine	HMDB0000641	bioa_002	bioa_006	10:99898951-100398951	-0.0093919165736063	0.105527152512447	0.929081910121129	1.0
MR-IVW LD	arginine	HMDB0000517	glutamine	HMDB0000641	bioa_002	bioa_006	12:46680313-47435518	1.10836449809612	0.0891972073149927	1.88850035968379e-35	1.0
MR-IVW LD	arginine	HMDB0000517	glutamine	HMDB0000641	bioa_002	bioa_006	16:68076200-68576200	-0.0360380439132945	0.10267248978147	0.725588348398785	1.0
MR-IVW LD	arginine	HMDB0000517	glutamine	HMDB0000641	bioa_002	bioa_006	19:12757458-13257458	0.0642319280675639	0.0582338423096671	0.270027165152481	1.0
MR-IVW LD	caffeine	HMDB0001847	orotate	HMDB0000226	M00569	GCST90200392	7:17037106-17537106	-0.0611670222847768	0.151192743328682	0.685798602490245	1.0
MR-IVW LD	caffeine	HMDB0001847	orotate	HMDB0000226	M00569	GCST90200392	15:74777880-75277880	-0.163397081845957	0.147688640435772	0.268569918180599	1.0
MR-IVW LD	5,6-dihydrothymine	HMDB0000079	isoleucine	HMDB0000172	GCST90200339	M01125	22:50721854-51221854	0.146061589244483	0.179768109839363	0.416504786576217	1.0
MR-IVW LD	kynurenate	HMDB0000715	3,7-dimethylurate	HMDB0001982	GCST90200454	GCST90199755	1:241463402-241963402	0.0038201906843578	0.0570551452501776	0.946616642458175	1.0
MR-IVW LD	kynurenate	HMDB0000715	3,7-dimethylurate	HMDB0001982	GCST90200454	GCST90199755	4:170711647-171211647	-0.21363386615506	0.145275542188133	0.14141487063228	1.0
MR-IVW LD	kynurenate	HMDB0000715	3,7-dimethylurate	HMDB0001982	GCST90200454	GCST90199755	16:58517848-59017848	-0.277549251925761	0.166285667832001	0.0950953662964726	1.0
MR-IVW LD	gluconate	HMDB0000625	n6,n6,n6-trimethyllysine	HMDB0001325	GCST90200373	GCST90200344	4:99521223-100894070	-0.0138784838938075	0.0594834122660703	0.815515355426327	2.0
MR-IVW LD	cortisol	HMDB0000063	dimethylglycine	HMDB0000092	GCST90200378	GCST90200424	14:94554700-95054700	-0.039902731467314	0.153694221394655	0.795153706557572	1.0
MR-IVW LD	3-aminoisobutyrate	HMDB0002166	glycerol 3-phosphate	HMDB0000126	GCST90200310	GCST90199638	3:66115384-66615384	-0.0171602911369254	0.166759673155725	0.918038907292759	1.0
MR-IVW LD	3-aminoisobutyrate	HMDB0002166	glycerol 3-phosphate	HMDB0000126	GCST90200310	GCST90199638	5:34511619-35593952	0.0237828314772287	0.0252559191765393	0.346359792603806	7.0
MR-IVW LD	3-aminoisobutyrate	HMDB0002166	glycerol 3-phosphate	HMDB0000126	GCST90200310	GCST90199638	5:35822024-36322024	0.261164288002133	0.167956832258548	0.119958244949334	1.0
MR-IVW LD	3-aminoisobutyrate	HMDB0002166	glycerol 3-phosphate	HMDB0000126	GCST90200310	GCST90199638	12:89320-602261	-0.0209309469850303	0.0788576431449756	0.790680545323269	2.0
MR-IVW LD	glucose	HMDB0000122	choline	HMDB0000097	met-d-Glucose	M15506	2:165251927-165751927	-0.0499293255980789	0.699010558373134	0.943056670967045	1.0
MR-IVW LD	glucose	HMDB0000122	choline	HMDB0000097	met-d-Glucose	M15506	2:169498833-170056652	-0.214671471290932	0.169826994787364	0.206208576198206	2.0
MR-IVW LD	glucose	HMDB0000122	choline	HMDB0000097	met-d-Glucose	M15506	3:122819058-123319058	-0.451970421010644	0.451970421010644	0.317310507862914	1.0
MR-IVW LD	glucose	HMDB0000122	choline	HMDB0000097	met-d-Glucose	M15506	3:151951767-152451767	-0.798098343307192	0.698336050393788	0.253097908947112	1.0
MR-IVW LD	glucose	HMDB0000122	choline	HMDB0000097	met-d-Glucose	M15506	3:170377909-170877909	-0.808623265767374	0.379042155828455	0.0328973916454901	1.0
MR-IVW LD	glucose	HMDB0000122	choline	HMDB0000097	met-d-Glucose	M15506	4:185468314-185968314	0.862071754619919	0.689657403695935	0.21129954733371	1.0
MR-IVW LD	glucose	HMDB0000122	choline	HMDB0000097	met-d-Glucose	M15506	5:95479406-95979406	0.60781462698817	0.701324569601738	0.386124674283817	1.0
MR-IVW LD	glucose	HMDB0000122	choline	HMDB0000097	met-d-Glucose	M15506	6:7000270-7500270	-0.563913549227935	0.644472627689072	0.381573905705024	1.0
MR-IVW LD	glucose	HMDB0000122	choline	HMDB0000097	met-d-Glucose	M15506	7:14801789-15301789	-0.0327377869372218	0.458329017121125	0.943056670967045	1.0
MR-IVW LD	glucose	HMDB0000122	choline	HMDB0000097	met-d-Glucose	M15506	7:43935955-44473721	0.0290095571094829	0.293540381911818	0.921276058481191	2.0
MR-IVW LD	glucose	HMDB0000122	choline	HMDB0000097	met-d-Glucose	M15506	8:117934783-118434783	0.152924813794956	0.573468051731089	0.789725820928052	1.0
MR-IVW LD	glucose	HMDB0000122	choline	HMDB0000097	met-d-Glucose	M15506	9:21884068-22384068	0.610852696230034	0.698117367120043	0.381573905705024	1.0
MR-IVW LD	glucose	HMDB0000122	choline	HMDB0000097	met-d-Glucose	M15506	10:2888477-3388477	0.0823406613766377	0.384256419757646	0.830324257655797	1.0
MR-IVW LD	glucose	HMDB0000122	choline	HMDB0000097	met-d-Glucose	M15506	10:112762852-113262852	1.39514490108105	0.713074060552537	0.0504037241172903	1.0
MR-IVW LD	glucose	HMDB0000122	choline	HMDB0000097	met-d-Glucose	M15506	10:114504071-115004071	-0.518525250836979	0.486117422659667	0.286122384391017	1.0
MR-IVW LD	glucose	HMDB0000122	choline	HMDB0000097	met-d-Glucose	M15506	12:111682800-112523499	-1.29916995561897	0.649584977809484	0.0455002638963584	1.0
MR-IVW LD	glucose	HMDB0000122	choline	HMDB0000097	met-d-Glucose	M15506	12:121166650-121666650	-0.810289914700818	0.667297576812436	0.224638638923778	1.0
MR-IVW LD	glucose	HMDB0000122	choline	HMDB0000097	met-d-Glucose	M15506	13:28213465-28721145	-0.191187450663815	0.716952939989313	0.789725820928052	1.0
MR-IVW LD	glucose	HMDB0000122	choline	HMDB0000097	met-d-Glucose	M15506	17:43272775-44380160	-1.02228702072183	0.711156188328229	0.150575972824845	1.0
MR-IVW LD	glucose	HMDB0000122	choline	HMDB0000097	met-d-Glucose	M15506	20:22311971-22811971	1.15830439764899	0.707852687452161	0.101763504951257	1.0
MR-IVW LD	5-methylthioadenosine (mta)	HMDB0001173	histidine	HMDB0000177	GCST90200359	met-d-His	2:211290507-211790507	0.638380235332546	0.0408215758639435	3.99216175584404e-55	1.0
MR-IVW LD	5-methylthioadenosine (mta)	HMDB0001173	histidine	HMDB0000177	GCST90200359	met-d-His	6:149659491-150411114	0.0315026310784282	0.0412970861558181	0.445565150474427	1.0
MR-IVW LD	5-methylthioadenosine (mta)	HMDB0001173	histidine	HMDB0000177	GCST90200359	met-d-His	6:160319068-160819068	0.102420583209006	0.0476720091664823	0.031678598545956	1.0
MR-IVW LD	5-methylthioadenosine (mta)	HMDB0001173	histidine	HMDB0000177	GCST90200359	met-d-His	16:16009596-16509596	-0.076676507188397	0.0439249853334069	0.0808763146458025	1.0
MR-IVW LD	4-methyl-2-oxopentanoate	HMDB0000695	oleamide	HMDB0002117	GCST90199655	M32458	4:88953670-89453670	-0.27485136175466	0.186691491003165	0.14096087839135	1.0
MR-IVW LD	lactate	HMDB0000190	mannose	HMDB0000169	met-d-Lactate	GCST90200435	2:27348097-28101918	-6.95439934273962	0.639362856930019	1.48239704567188e-27	1.0
MR-IVW LD	lactate	HMDB0000190	mannose	HMDB0000169	met-d-Lactate	GCST90200435	6:135171067-135671067	0.400789521615043	0.496512578448274	0.419545965758687	1.0
MR-IVW LD	lactate	HMDB0000190	mannose	HMDB0000169	met-d-Lactate	GCST90200435	8:106333124-106833124	0.169000901460681	0.591598045937154	0.775132065342396	1.0
MR-IVW LD	lactate	HMDB0000190	mannose	HMDB0000169	met-d-Lactate	GCST90200435	9:4513176-5186407	-0.254532014944687	0.42409114873888	0.548384726637379	1.0
MR-IVW LD	lactate	HMDB0000190	mannose	HMDB0000169	met-d-Lactate	GCST90200435	10:2727379-3389269	-0.0040827067051532	0.266826526175798	0.987792062548071	2.0
MR-IVW LD	lactate	HMDB0000190	mannose	HMDB0000169	met-d-Lactate	GCST90200435	11:118839742-119339742	-0.399878827573808	0.652432082818986	0.539939215931677	1.0
MR-IVW LD	lactate	HMDB0000190	mannose	HMDB0000169	met-d-Lactate	GCST90200435	12:111682800-113133476	-0.392402747825383	0.428276572121614	0.359542717910947	1.0
MR-IVW LD	lactate	HMDB0000190	mannose	HMDB0000169	met-d-Lactate	GCST90200435	20:8379807-8879807	-1.27575934164895	0.638782101083106	0.0458062270223717	1.0
MR-IVW LD	lactate	HMDB0000190	mannose	HMDB0000169	met-d-Lactate	GCST90200435	22:21708872-22208872	-0.444948957901342	0.684338595485468	0.51557058834212	1.0
MR-IVW LD	3-hydroxybutyrate (bhba)	HMDB0000011	adenosine	HMDB0000050	met-d-bOHbutyrate	M00555	1:230050269-230550269	-1.87158785526238	0.559045723000452	0.000814481056989	1.0
MR-IVW LD	3-hydroxybutyrate (bhba)	HMDB0000011	adenosine	HMDB0000050	met-d-bOHbutyrate	M00555	5:41452897-42471829	0.762246859787703	0.406531658553442	0.0607927235305231	1.0
MR-IVW LD	3-hydroxybutyrate (bhba)	HMDB0000011	adenosine	HMDB0000050	met-d-bOHbutyrate	M00555	8:8059014-8559014	-0.74200974997495	0.698362117623484	0.288008758003943	1.0
MR-IVW LD	3-hydroxybutyrate (bhba)	HMDB0000011	adenosine	HMDB0000050	met-d-bOHbutyrate	M00555	8:8580720-9433358	0.822458612055132	0.436406610478234	0.0594817837003187	1.0
MR-IVW LD	3-hydroxybutyrate (bhba)	HMDB0000011	adenosine	HMDB0000050	met-d-bOHbutyrate	M00555	8:9546321-10530228	-0.57215197067224	0.610295435383719	0.348501423761081	1.0
MR-IVW LD	3-hydroxybutyrate (bhba)	HMDB0000011	adenosine	HMDB0000050	met-d-bOHbutyrate	M00555	8:10591858-11909109	-0.906559333571277	0.580197973485618	0.118170245865336	1.0
MR-IVW LD	3-hydroxybutyrate (bhba)	HMDB0000011	adenosine	HMDB0000050	met-d-bOHbutyrate	M00555	9:107339744-107915739	1.52505403223561	0.589225421545577	0.0096469059906339	1.0
MR-IVW LD	3-hydroxybutyrate (bhba)	HMDB0000011	adenosine	HMDB0000050	met-d-bOHbutyrate	M00555	10:113694271-114194271	-0.753167580157152	0.446321528982015	0.0915072499234812	1.0
MR-IVW LD	3-hydroxybutyrate (bhba)	HMDB0000011	adenosine	HMDB0000050	met-d-bOHbutyrate	M00555	11:116451535-117240760	0.816096161437022	0.687238872789067	0.235030456586426	1.0
MR-IVW LD	3-hydroxybutyrate (bhba)	HMDB0000011	adenosine	HMDB0000050	met-d-bOHbutyrate	M00555	12:122375755-122875755	-0.344695078660286	0.620451141588522	0.578514721507949	1.0
MR-IVW LD	3-hydroxybutyrate (bhba)	HMDB0000011	adenosine	HMDB0000050	met-d-bOHbutyrate	M00555	14:94393207-95094947	-0.051515850484575	0.502279542224616	0.918308934545485	1.0
MR-IVW LD	3-hydroxybutyrate (bhba)	HMDB0000011	adenosine	HMDB0000050	met-d-bOHbutyrate	M00555	15:58430643-58980498	-1.12200165339639	0.43847238724547	0.0105007619048875	2.0
MR-IVW LD	3-hydroxybutyrate (bhba)	HMDB0000011	adenosine	HMDB0000050	met-d-bOHbutyrate	M00555	16:71899923-73042963	-0.0570766037522463	0.418561760849818	0.891533819083158	1.0
MR-IVW LD	3-hydroxybutyrate (bhba)	HMDB0000011	adenosine	HMDB0000050	met-d-bOHbutyrate	M00555	19:45161941-45661941	0.0162151163388586	0.421593024810359	0.969319696640594	1.0
MR-IVW LD	eicosapentaenoate (epa; 20:5n3)	HMDB0001999	isoleucine	HMDB0000172	M18467	met-d-Ile	11:61330635-61830635	-0.0412051872860376	0.0264614548910693	0.119428302960867	1.0
MR-IVW LD	acetate	HMDB0000042	alanine	HMDB0000161	met-d-Acetate	M32339	2:27480940-27980940	-4.24933168614449	0.551439989805007	1.29942298547254e-14	1.0
MR-IVW LD	acetate	HMDB0000042	alanine	HMDB0000161	met-d-Acetate	M32339	2:136358646-136858646	-0.0298715352739689	0.687045311301368	0.965320293449227	1.0
MR-IVW LD	acetate	HMDB0000042	alanine	HMDB0000161	met-d-Acetate	M32339	9:4513491-5013491	1.17380222565758	0.586901112828789	0.0455002638963575	1.0
MR-IVW LD	acetate	HMDB0000042	alanine	HMDB0000161	met-d-Acetate	M32339	12:111634608-112523499	-1.31204032916307	0.59041814812338	0.0262682913820423	1.0
MR-IVW LD	acetate	HMDB0000042	alanine	HMDB0000161	met-d-Acetate	M32339	12:112590766-113090766	-1.19528529095053	0.651973795063924	0.0667530151696334	1.0
MR-IVW LD	acetate	HMDB0000042	alanine	HMDB0000161	met-d-Acetate	M32339	20:24698737-26432690	0.0565929984825418	0.276756181204275	0.837973070547164	2.0
MR-IVW LD	acetate	HMDB0000042	alanine	HMDB0000161	met-d-Acetate	M32339	20:29267804-29767804	-0.78264114667818	0.724667728405725	0.28014218017754	1.0
MR-IVW LD	acetate	HMDB0000042	alanine	HMDB0000161	met-d-Acetate	M32339	20:32973832-34017690	0.47417199673546	0.53344349632739	0.374062797490881	1.0
MR-IVW LD	isoleucine	HMDB0000172	sphingosine	HMDB0000252	met-d-Ile	GCST90200385	2:27480940-28253174	-0.261285048075556	0.574352948484882	0.649166286831975	1.0
MR-IVW LD	isoleucine	HMDB0000172	sphingosine	HMDB0000252	met-d-Ile	GCST90200385	2:165251927-165751927	-0.398578484860168	0.525251887471073	0.447952440324059	1.0
MR-IVW LD	isoleucine	HMDB0000172	sphingosine	HMDB0000252	met-d-Ile	GCST90200385	4:88890833-89475171	0.0640939024662552	0.207866582489036	0.757822459310563	2.0
MR-IVW LD	isoleucine	HMDB0000172	sphingosine	HMDB0000252	met-d-Ile	GCST90200385	8:76193463-76693463	0.322216028079249	0.660852732817363	0.625850095659979	1.0
MR-IVW LD	isoleucine	HMDB0000172	sphingosine	HMDB0000252	met-d-Ile	GCST90200385	12:56611458-57111458	0.953636906220534	0.470371995456304	0.0426204959971637	1.0
MR-IVW LD	isoleucine	HMDB0000172	sphingosine	HMDB0000252	met-d-Ile	GCST90200385	16:69331471-69831471	1.21717713695635	0.584157468804531	0.0371924163227423	1.0
MR-IVW LD	isoleucine	HMDB0000172	sphingosine	HMDB0000252	met-d-Ile	GCST90200385	16:69865519-70914672	0.117189646525448	0.328558658634845	0.721332874215604	1.0
MR-IVW LD	isoleucine	HMDB0000172	sphingosine	HMDB0000252	met-d-Ile	GCST90200385	17:6935779-7435779	-0.46600705750442	0.481003495878664	0.332633708508286	1.0
MR-IVW LD	isoleucine	HMDB0000172	sphingosine	HMDB0000252	met-d-Ile	GCST90200385	19:49069664-49569664	0.405693171930124	0.445735549387052	0.362735173206636	1.0
MR-IVW LD	glycohyocholate	HMDB0000138	isoleucine	HMDB0000172	GCST90199935	M01125	10:45742470-46242470	0.155191413103494	0.177361614975421	0.381573905705022	1.0
MR-IVW LD	glycohyocholate	HMDB0000138	isoleucine	HMDB0000172	GCST90199935	M01125	17:28409010-28909010	0.102673155319264	0.149342771373475	0.491767700760523	1.0
MR-IVW LD	flavin adenine dinucleotide (fad)	HMDB0001248	alpha-ketoglutarate	HMDB0000208	GCST90200376	GCST90200455	2:69949756-70738470	0.0208849169719008	0.0431730521405356	0.628564076430892	2.0
MR-IVW LD	creatinine	HMDB0000562	valine	HMDB0000883	met-d-Creatinine	M01649	1:62775942-63275942	-0.523959213081927	0.571591868816649	0.359317338329572	1.0
MR-IVW LD	creatinine	HMDB0000562	valine	HMDB0000883	met-d-Creatinine	M01649	1:78344069-78844069	0.137707720261282	0.619684741175778	0.824140895741888	1.0
MR-IVW LD	creatinine	HMDB0000562	valine	HMDB0000883	met-d-Creatinine	M01649	1:150079982-151190625	-0.129555416977415	0.582999376398373	0.824140895741888	1.0
MR-IVW LD	creatinine	HMDB0000562	valine	HMDB0000883	met-d-Creatinine	M01649	1:212502129-213002129	0.957211054525661	0.699500385999524	0.171180318164683	1.0
MR-IVW LD	creatinine	HMDB0000562	valine	HMDB0000883	met-d-Creatinine	M01649	2:15538692-16038692	0.346329026574541	0.692658053149088	0.617075077451977	1.0
MR-IVW LD	creatinine	HMDB0000562	valine	HMDB0000883	met-d-Creatinine	M01649	2:18426203-18926203	0.525117681881727	0.630141218258071	0.404656761927285	1.0
MR-IVW LD	creatinine	HMDB0000562	valine	HMDB0000883	met-d-Creatinine	M01649	2:54331356-54831356	-0.156395152044917	0.703778184202136	0.824140895741888	1.0
MR-IVW LD	creatinine	HMDB0000562	valine	HMDB0000883	met-d-Creatinine	M01649	2:73303397-74097901	0.244257470526894	0.610643676317242	0.689156516779356	1.0
MR-IVW LD	creatinine	HMDB0000562	valine	HMDB0000883	met-d-Creatinine	M01649	2:121056440-121556440	0.860026846304048	0.573351230869365	0.133614402537716	1.0
MR-IVW LD	creatinine	HMDB0000562	valine	HMDB0000883	met-d-Creatinine	M01649	2:176734544-177234544	0.706193661443721	0.64342089153761	0.272396241223774	1.0
MR-IVW LD	creatinine	HMDB0000562	valine	HMDB0000883	met-d-Creatinine	M01649	2:211293055-211793055	-0.615256290038731	0.527362534318915	0.243345009148765	1.0
MR-IVW LD	creatinine	HMDB0000562	valine	HMDB0000883	met-d-Creatinine	M01649	2:217394852-217894852	-0.79815039503624	0.532100263357493	0.133614402537716	1.0
MR-IVW LD	creatinine	HMDB0000562	valine	HMDB0000883	met-d-Creatinine	M01649	2:220108198-220608198	0.278752041658141	0.557504083316286	0.617075077451977	1.0
MR-IVW LD	creatinine	HMDB0000562	valine	HMDB0000883	met-d-Creatinine	M01649	3:38187471-38687471	0.953422668286199	0.673004236437314	0.156580407089633	1.0
MR-IVW LD	creatinine	HMDB0000562	valine	HMDB0000883	met-d-Creatinine	M01649	3:121465319-121965319	0.530147219214153	0.706862958952204	0.453254704753736	1.0
MR-IVW LD	creatinine	HMDB0000562	valine	HMDB0000883	met-d-Creatinine	M01649	3:141462708-141962708	0.289196215018146	0.578392430036297	0.617075077451977	1.0
MR-IVW LD	creatinine	HMDB0000562	valine	HMDB0000883	met-d-Creatinine	M01649	3:185024780-185524780	0.716702122659502	0.641259793958502	0.263717761833697	1.0
MR-IVW LD	creatinine	HMDB0000562	valine	HMDB0000883	met-d-Creatinine	M01649	4:76880934-77664144	-0.520427750815486	0.271527522164602	0.055280292586021	1.0
MR-IVW LD	creatinine	HMDB0000562	valine	HMDB0000883	met-d-Creatinine	M01649	4:103323863-104102802	-0.588923277947866	0.54362148733649	0.278660494899243	1.0
MR-IVW LD	creatinine	HMDB0000562	valine	HMDB0000883	met-d-Creatinine	M01649	5:39144851-39644851	1.3496162053659897e-308	0.474158552224773	1.0	1.0
MR-IVW LD	creatinine	HMDB0000562	valine	HMDB0000883	met-d-Creatinine	M01649	5:53045546-53835870	0.547728421611468	0.675531719987481	0.417474325169511	1.0
MR-IVW LD	creatinine	HMDB0000562	valine	HMDB0000883	met-d-Creatinine	M01649	5:176565124-177065124	0.672050975491472	0.384029128852267	0.0801183137276323	1.0
MR-IVW LD	creatinine	HMDB0000562	valine	HMDB0000883	met-d-Creatinine	M01649	6:43556335-44056335	-0.158820279046463	0.539988948757974	0.768668006560808	1.0
MR-IVW LD	creatinine	HMDB0000562	valine	HMDB0000883	met-d-Creatinine	M01649	6:108750742-109250742	0.916636803222354	0.687477602416767	0.182422439451737	1.0
MR-IVW LD	creatinine	HMDB0000562	valine	HMDB0000883	met-d-Creatinine	M01649	6:133547208-134047208	-0.878374077900934	0.620028760871245	0.156580407089633	1.0
MR-IVW LD	creatinine	HMDB0000562	valine	HMDB0000883	met-d-Creatinine	M01649	6:160418389-160927934	0.0193877432273776	0.407142607774958	0.962019851444417	1.0
MR-IVW LD	creatinine	HMDB0000562	valine	HMDB0000883	met-d-Creatinine	M01649	7:25488956-25988956	-0.21456634209728	0.643699026291852	0.738882680363532	1.0
MR-IVW LD	creatinine	HMDB0000562	valine	HMDB0000883	met-d-Creatinine	M01649	7:76984640-77791673	0.840045906613281	0.630034429959962	0.182422439451737	1.0
MR-IVW LD	creatinine	HMDB0000562	valine	HMDB0000883	met-d-Creatinine	M01649	7:128492221-128992221	-0.0533855408682842	0.64062649041946	0.933586496294761	1.0
MR-IVW LD	creatinine	HMDB0000562	valine	HMDB0000883	met-d-Creatinine	M01649	7:151165041-151665041	0.592203192200505	0.307945659944262	0.0544703900274765	1.0
MR-IVW LD	creatinine	HMDB0000562	valine	HMDB0000883	met-d-Creatinine	M01649	7:155370831-155870831	0.991797717086276	0.613970015339122	0.106227429780003	1.0
MR-IVW LD	creatinine	HMDB0000562	valine	HMDB0000883	met-d-Creatinine	M01649	8:8031142-9250941	0.160357621815796	0.641430487263195	0.802587348634156	1.0
MR-IVW LD	creatinine	HMDB0000562	valine	HMDB0000883	met-d-Creatinine	M01649	8:10561829-11945872	0.494211209308851	0.658948279078468	0.453254704753736	1.0
MR-IVW LD	creatinine	HMDB0000562	valine	HMDB0000883	met-d-Creatinine	M01649	8:19609539-20109539	0.651624744759023	0.651624744759023	0.317310507862914	1.0
MR-IVW LD	creatinine	HMDB0000562	valine	HMDB0000883	met-d-Creatinine	M01649	8:23527006-24027006	0.0954261162855301	0.572556697713195	0.867632334778196	1.0
MR-IVW LD	creatinine	HMDB0000562	valine	HMDB0000883	met-d-Creatinine	M01649	9:71184707-71684707	0.0471513355555977	0.565816026667217	0.933586496294761	1.0
MR-IVW LD	creatinine	HMDB0000562	valine	HMDB0000883	met-d-Creatinine	M01649	10:52398454-52898454	-0.372232912005196	0.589368777341567	0.527662046790789	1.0
MR-IVW LD	creatinine	HMDB0000562	valine	HMDB0000883	met-d-Creatinine	M01649	11:15629946-16129946	0.0579941751607057	0.695930101928522	0.933586496294761	1.0
MR-IVW LD	creatinine	HMDB0000562	valine	HMDB0000883	met-d-Creatinine	M01649	11:30504837-31294673	0.61371775004161	0.443970359076474	0.166867492761942	2.0
MR-IVW LD	creatinine	HMDB0000562	valine	HMDB0000883	met-d-Creatinine	M01649	11:116373213-117240760	0.0318187432803949	0.356157448489646	0.928812516095375	2.0
MR-IVW LD	creatinine	HMDB0000562	valine	HMDB0000883	met-d-Creatinine	M01649	15:41118334-41871842	-0.803538865738669	0.535692577159113	0.133614402537716	1.0
MR-IVW LD	creatinine	HMDB0000562	valine	HMDB0000883	met-d-Creatinine	M01649	15:45400360-46179051	0.65672516992958	0.315228081566197	0.0372208503797717	1.0
MR-IVW LD	creatinine	HMDB0000562	valine	HMDB0000883	met-d-Creatinine	M01649	15:53700578-54200578	0.355178203121808	0.573749405042923	0.53588498906704	1.0
MR-IVW LD	creatinine	HMDB0000562	valine	HMDB0000883	met-d-Creatinine	M01649	15:76097375-76597375	1.14729787004746	0.573648935023726	0.0455002638963575	1.0
MR-IVW LD	creatinine	HMDB0000562	valine	HMDB0000883	met-d-Creatinine	M01649	16:20142332-21335139	-0.362295838560002	0.308413173801543	0.240111017860495	2.0
MR-IVW LD	creatinine	HMDB0000562	valine	HMDB0000883	met-d-Creatinine	M01649	16:89453424-89953424	0.676770636849477	0.624711357091824	0.278660494899243	1.0
MR-IVW LD	creatinine	HMDB0000562	valine	HMDB0000883	met-d-Creatinine	M01649	17:19176536-19724875	0.201535352921745	0.685220199933931	0.768668006560808	1.0
MR-IVW LD	creatinine	HMDB0000562	valine	HMDB0000883	met-d-Creatinine	M01649	17:37200083-37954217	0.75039104834701	0.472468437848114	0.112233142968293	1.0
MR-IVW LD	creatinine	HMDB0000562	valine	HMDB0000883	met-d-Creatinine	M01649	17:58690466-59700441	-0.23834570924819	0.328600623216782	0.468246209920483	2.0
MR-IVW LD	creatinine	HMDB0000562	valine	HMDB0000883	met-d-Creatinine	M01649	19:32940263-33709298	0.354295185539751	0.590491975899581	0.548506235500145	1.0
MR-IVW LD	creatinine	HMDB0000562	valine	HMDB0000883	met-d-Creatinine	M01649	20:32653904-33537782	-0.594915328312525	0.549152610750022	0.278660494899243	1.0
MR-IVW LD	creatinine	HMDB0000562	valine	HMDB0000883	met-d-Creatinine	M01649	22:38345240-38845240	1.32745075785474	0.568907467652031	0.0196306572572908	1.0
MR-IVW LD	serine	HMDB0000187	n-palmitoyl-sphinganine (d18:0/16:0)	HMDB11760	M32315	GCST90200064	1:119966025-120466025	-0.0275491202200877	0.0912656344252104	0.762761497491875	1.0
MR-IVW LD	serine	HMDB0000187	n-palmitoyl-sphinganine (d18:0/16:0)	HMDB11760	M32315	GCST90200064	2:211323559-211823559	-0.0133951180177024	0.121812208929408	0.912436882069251	1.0
MR-IVW LD	serine	HMDB0000187	n-palmitoyl-sphinganine (d18:0/16:0)	HMDB11760	M32315	GCST90200064	7:55822010-56322010	0.080174745747874	0.164002745885943	0.624939247400537	1.0
MR-IVW LD	n-acetylglucosaminylasparagine	HMDB0000489	lactate	HMDB0000190	GCST90200316	met-d-Lactate	4:178111987-178611987	0.0179242930126622	0.0294978248291901	0.543420986281597	1.0
MR-IVW LD	n-acetylglucosaminylasparagine	HMDB0000489	lactate	HMDB0000190	GCST90200316	met-d-Lactate	6:167457759-167966043	0.0078425077501193	0.0101775763038548	0.440963434803269	4.0
MR-IVW LD	n-acetylglucosaminylasparagine	HMDB0000489	lactate	HMDB0000190	GCST90200316	met-d-Lactate	14:94594947-95094947	-0.0947827017558631	0.0346271749598551	0.0061958089100046	1.0
MR-IVW LD	n-acetylglucosaminylasparagine	HMDB0000489	lactate	HMDB0000190	GCST90200316	met-d-Lactate	17:64055051-64555051	0.0284169063349879	0.0340877002626556	0.404483284621504	1.0
MR-IVW LD	leucine	HMDB0000687	glycine	HMDB0000123	M00060	met-d-Gly	4:88976422-89476422	-0.059800242521496	0.0282491792573885	0.0342696730596143	1.0
MR-IVW LD	leucine	HMDB0000687	glycine	HMDB0000123	M00060	met-d-Gly	6:45295851-45795851	0.0003187117459024	0.0465369006126426	0.99453566545692	1.0
MR-IVW LD	glutamine	HMDB0000641	spermidine	HMDB0001257	M00053	bioa_033	12:56615040-57115040	0.147632971635771	0.0777424811141502	0.0575644759886938	1.0
MR-IVW LD	acetone	HMDB0001659	3-hydroxybutyrate (bhba)	HMDB0000011	met-d-Acetone	GCST90200367	1:120074995-120574995	0.516499326553114	0.668107817273008	0.439476334131401	1.0
MR-IVW LD	acetone	HMDB0001659	3-hydroxybutyrate (bhba)	HMDB0000011	met-d-Acetone	GCST90200367	5:41206969-43455198	0.768389932635518	0.242209944417559	0.0015117794161035	2.0
MR-IVW LD	acetone	HMDB0001659	3-hydroxybutyrate (bhba)	HMDB0000011	met-d-Acetone	GCST90200367	6:166522838-167022838	1.12156440836261	0.579948669693522	0.0531250687435873	1.0
MR-IVW LD	acetone	HMDB0001659	3-hydroxybutyrate (bhba)	HMDB0000011	met-d-Acetone	GCST90200367	8:126241733-126741733	0.562997708200969	0.60437557749166	0.351576285757087	1.0
MR-IVW LD	acetone	HMDB0001659	3-hydroxybutyrate (bhba)	HMDB0000011	met-d-Acetone	GCST90200367	10:135065795-135607239	-0.340686414112231	0.348657023986796	0.328500287843747	2.0
MR-IVW LD	acetone	HMDB0001659	3-hydroxybutyrate (bhba)	HMDB0000011	met-d-Acetone	GCST90200367	11:116461180-116961180	0.310770993822345	0.653024302122567	0.634149191515382	1.0
MR-IVW LD	acetone	HMDB0001659	3-hydroxybutyrate (bhba)	HMDB0000011	met-d-Acetone	GCST90200367	12:122365033-122865033	0.866245125771075	0.54853966689318	0.114293833536648	1.0
MR-IVW LD	acetone	HMDB0001659	3-hydroxybutyrate (bhba)	HMDB0000011	met-d-Acetone	GCST90200367	12:123068455-124007504	1.10990460283114	0.633560866453899	0.079799332833389	1.0
MR-IVW LD	acetone	HMDB0001659	3-hydroxybutyrate (bhba)	HMDB0000011	met-d-Acetone	GCST90200367	13:42058883-42558883	1.15521193294172	0.656864728372986	0.0786326337148338	1.0
MR-IVW LD	acetone	HMDB0001659	3-hydroxybutyrate (bhba)	HMDB0000011	met-d-Acetone	GCST90200367	17:6935779-7435779	0.926244433144711	0.479464945593972	0.0533805776317823	1.0
MR-IVW LD	acetone	HMDB0001659	3-hydroxybutyrate (bhba)	HMDB0000011	met-d-Acetone	GCST90200367	19:45929043-46429043	-0.288369258473438	0.643683160886684	0.654154090885676	1.0
MR-IVW LD	docosahexaenoate (dha; 22:6n3)	HMDB0002183	hypoxanthine	HMDB0000157	GCST90199651	M03127	11:61376206-61876206	-0.0793540948784426	0.198385237196108	0.689156516779354	1.0
MR-IVW LD	beta-alanine	HMDB0000056	n-acetylornithine	HMDB0003357	GCST90200361	bioa_023	3:30500404-31000404	-0.0010266954828404	0.0446389340365521	0.981650272950069	1.0
MR-IVW LD	acetylphosphate	HMDB0001494	serotonin (5ht)	HMDB0000259	M15488	M02342	1:109564880-110064880	0.153230040326589	0.195793940417308	0.433856933557042	1.0
MR-IVW LD	acetylphosphate	HMDB0001494	serotonin (5ht)	HMDB0000259	M15488	M02342	6:96128415-96628415	0.154829776229657	0.20288039643886	0.445369236139696	1.0
MR-IVW LD	alanine	HMDB0000161	serotonin (5ht)	HMDB0000259	bioa_001	M02342	1:206985954-207485954	0.526511833131277	0.413687868888858	0.203114836343129	1.0
MR-IVW LD	alanine	HMDB0000161	serotonin (5ht)	HMDB0000259	bioa_001	M02342	2:27143030-28594285	0.0707957357897188	0.261944222421963	0.786952335429887	1.0
MR-IVW LD	alanine	HMDB0000161	serotonin (5ht)	HMDB0000259	bioa_001	M02342	2:64958074-65458074	0.01945806045892	0.359974118490037	0.956892098247029	1.0
MR-IVW LD	alanine	HMDB0000161	serotonin (5ht)	HMDB0000259	bioa_001	M02342	3:71155270-71655270	-0.424763618154138	0.613547448444869	0.48874412038651	1.0
MR-IVW LD	alanine	HMDB0000161	serotonin (5ht)	HMDB0000259	bioa_001	M02342	4:88976422-89476422	-0.502705067734998	0.581252734568593	0.38711296398749	1.0
MR-IVW LD	alanine	HMDB0000161	serotonin (5ht)	HMDB0000259	bioa_001	M02342	7:72732874-73232874	-0.43808399171163	0.550151989591346	0.425859837802679	1.0
MR-IVW LD	alanine	HMDB0000161	serotonin (5ht)	HMDB0000259	bioa_001	M02342	8:145568681-146068681	0.289259764066973	0.629565368851649	0.645904258226151	1.0
MR-IVW LD	alanine	HMDB0000161	serotonin (5ht)	HMDB0000259	bioa_001	M02342	9:4040541-4540541	-0.15765523133014	0.560551933618277	0.778518657215875	1.0
MR-IVW LD	alanine	HMDB0000161	serotonin (5ht)	HMDB0000259	bioa_001	M02342	11:116336283-116836283	0.888486233124916	0.578738739007972	0.124731941488501	1.0
MR-IVW LD	alanine	HMDB0000161	serotonin (5ht)	HMDB0000259	bioa_001	M02342	12:46636543-47713425	0.318321830702919	0.237181158390748	0.17956220973119	2.0
MR-IVW LD	alanine	HMDB0000161	serotonin (5ht)	HMDB0000259	bioa_001	M02342	12:56615040-57115040	-0.144742188705096	0.308363793328251	0.638792499244142	1.0
MR-IVW LD	alanine	HMDB0000161	serotonin (5ht)	HMDB0000259	bioa_001	M02342	12:59727701-60227701	-0.391898426324902	0.45105290577017	0.384927835584943	1.0
MR-IVW LD	alanine	HMDB0000161	serotonin (5ht)	HMDB0000259	bioa_001	M02342	14:75116447-75616447	0.455993348135808	0.641768415894841	0.477377817921635	1.0
MR-IVW LD	alanine	HMDB0000161	serotonin (5ht)	HMDB0000259	bioa_001	M02342	16:69621701-70931491	0.185277520072208	0.294936576283118	0.529876566162118	3.0
MR-IVW LD	alanine	HMDB0000161	serotonin (5ht)	HMDB0000259	bioa_001	M02342	17:40568584-41068584	-0.386180958232622	0.654828581350975	0.555362566713581	1.0
MR-IVW LD	alanine	HMDB0000161	serotonin (5ht)	HMDB0000259	bioa_001	M02342	22:18906543-19406543	-0.966691394423073	0.662362622104697	0.144438690981168	1.0
MR-IVW LD	citrulline	HMDB0000904	betaine	HMDB0000043	bioa_005	GCST90200425	2:211099261-211599261	-0.458221232708777	0.193922529774544	0.0181321360073129	1.0
MR-IVW LD	citrulline	HMDB0000904	betaine	HMDB0000043	bioa_005	GCST90200425	8:10310878-10810878	0.197079569149753	0.28256700563277	0.485514110435521	1.0
MR-IVW LD	citrulline	HMDB0000904	betaine	HMDB0000043	bioa_005	GCST90200425	8:11437159-11937159	0.247003468437941	0.349601891129204	0.479859946881986	1.0
MR-IVW LD	citrulline	HMDB0000904	betaine	HMDB0000043	bioa_005	GCST90200425	9:133044244-133627617	0.0163057401544649	0.15456345245529	0.915982684406672	2.0
MR-IVW LD	citrulline	HMDB0000904	betaine	HMDB0000043	bioa_005	GCST90200425	10:97138579-97638579	-0.0454481158697124	0.265329869052152	0.863996446605575	1.0
MR-IVW LD	citrulline	HMDB0000904	betaine	HMDB0000043	bioa_005	GCST90200425	17:9542768-10042768	-0.134257589762989	0.204107187486524	0.510679621078884	1.0
MR-IVW LD	2-hydroxyglutarate	HMDB0059655	creatinine	HMDB0000562	GCST90199865	bioa_026	14:91386532-91886532	-0.03465958200359	0.0377555359516239	0.358618865859627	1.0
MR-IVW LD	creatine	HMDB0000064	alpha-ketoglutaramate*	HMDB0001552	GCST90200323	GCST90199885	2:211290507-211790507	-0.260370281997301	0.0753300539204905	0.0005474562134317	1.0
MR-IVW LD	creatine	HMDB0000064	alpha-ketoglutaramate*	HMDB0001552	GCST90200323	GCST90199885	15:45404327-45904327	0.245993219956833	0.138610433186247	0.0759459047808615	1.0
MR-IVW LD	glutamine	HMDB0000641	sarcosine	HMDB0000271	met-d-Gln	GCST90200291	1:213912734-214412734	0.482235683551962	0.54492783391496	0.376181820511539	1.0
MR-IVW LD	glutamine	HMDB0000641	sarcosine	HMDB0000271	met-d-Gln	GCST90200291	2:26939063-28767861	0.203901675526312	0.22858447451507	0.372382792694751	3.0
MR-IVW LD	glutamine	HMDB0000641	sarcosine	HMDB0000271	met-d-Gln	GCST90200291	2:190998205-192033792	0.132804840475751	0.248666731667862	0.593294776492799	1.0
MR-IVW LD	glutamine	HMDB0000641	sarcosine	HMDB0000271	met-d-Gln	GCST90200291	2:211168890-211668890	0.948311397808561	0.682713914348438	0.164823053460736	1.0
MR-IVW LD	glutamine	HMDB0000641	sarcosine	HMDB0000271	met-d-Gln	GCST90200291	3:38941335-39441335	0.416274478909702	0.669574193683737	0.534138952540814	1.0
MR-IVW LD	glutamine	HMDB0000641	sarcosine	HMDB0000271	met-d-Gln	GCST90200291	3:52085887-52937605	-0.793927102730276	0.686274721576289	0.247327581647427	1.0
MR-IVW LD	glutamine	HMDB0000641	sarcosine	HMDB0000271	met-d-Gln	GCST90200291	3:121763465-122263465	-0.142910187175294	0.707759910292049	0.839980032856577	1.0
MR-IVW LD	glutamine	HMDB0000641	sarcosine	HMDB0000271	met-d-Gln	GCST90200291	3:159689586-160441236	0.559754586630899	0.369738871811897	0.130046464448421	1.0
MR-IVW LD	glutamine	HMDB0000641	sarcosine	HMDB0000271	met-d-Gln	GCST90200291	4:17991903-18491903	0.0546222927793085	0.714576785018815	0.93906899903897	1.0
MR-IVW LD	glutamine	HMDB0000641	sarcosine	HMDB0000271	met-d-Gln	GCST90200291	5:55611894-56111894	0.338216977441709	0.665624442647862	0.611369310578395	1.0
MR-IVW LD	glutamine	HMDB0000641	sarcosine	HMDB0000271	met-d-Gln	GCST90200291	5:127968645-128468645	-0.500697044874472	0.675260737922605	0.458398223656727	1.0
MR-IVW LD	glutamine	HMDB0000641	sarcosine	HMDB0000271	met-d-Gln	GCST90200291	5:174698943-175198943	-0.966912353955366	0.509230560760472	0.0575945573961729	1.0
MR-IVW LD	glutamine	HMDB0000641	sarcosine	HMDB0000271	met-d-Gln	GCST90200291	6:20425792-20925792	0.475055498617223	0.596207236490438	0.425569560072093	1.0
MR-IVW LD	glutamine	HMDB0000641	sarcosine	HMDB0000271	met-d-Gln	GCST90200291	6:56020405-56520405	0.689819334552908	0.684324563558937	0.313440309559683	1.0
MR-IVW LD	glutamine	HMDB0000641	sarcosine	HMDB0000271	met-d-Gln	GCST90200291	6:126492728-127693092	-0.283638026700499	0.393195375534086	0.47068396630523	2.0
MR-IVW LD	glutamine	HMDB0000641	sarcosine	HMDB0000271	met-d-Gln	GCST90200291	6:131635614-132135614	0.137426526276987	0.530952001881124	0.795766090583157	1.0
MR-IVW LD	glutamine	HMDB0000641	sarcosine	HMDB0000271	met-d-Gln	GCST90200291	7:1635600-2135600	1.35620204488995	0.625584674912399	0.0301666573927063	1.0
MR-IVW LD	glutamine	HMDB0000641	sarcosine	HMDB0000271	met-d-Gln	GCST90200291	7:72772933-73272933	0.278831852852615	0.318697067586981	0.381621850599993	1.0
MR-IVW LD	glutamine	HMDB0000641	sarcosine	HMDB0000271	met-d-Gln	GCST90200291	8:17124777-17669461	0.703948634945309	0.409007617409515	0.0852301843270694	1.0
MR-IVW LD	glutamine	HMDB0000641	sarcosine	HMDB0000271	met-d-Gln	GCST90200291	8:126231747-126731747	0.510963245070225	0.556430848355162	0.35846860259437	1.0
MR-IVW LD	glutamine	HMDB0000641	sarcosine	HMDB0000271	met-d-Gln	GCST90200291	9:4040541-4540541	-0.125391909195127	0.471539824380432	0.790300757861269	1.0
MR-IVW LD	glutamine	HMDB0000641	sarcosine	HMDB0000271	met-d-Gln	GCST90200291	9:21884172-22384172	0.550075403237978	0.639444138951109	0.389656779095113	1.0
MR-IVW LD	glutamine	HMDB0000641	sarcosine	HMDB0000271	met-d-Gln	GCST90200291	10:22676227-23176227	-1.30301210416748	0.68422283028597	0.056862265895758	1.0
MR-IVW LD	glutamine	HMDB0000641	sarcosine	HMDB0000271	met-d-Gln	GCST90200291	10:98828483-99609412	-0.0054757662564902	0.194676781094546	0.977560481008748	1.0
MR-IVW LD	glutamine	HMDB0000641	sarcosine	HMDB0000271	met-d-Gln	GCST90200291	10:114535278-115035278	0.258817503486877	0.645319943370072	0.688369689765722	1.0
MR-IVW LD	glutamine	HMDB0000641	sarcosine	HMDB0000271	met-d-Gln	GCST90200291	11:8005408-8505408	0.254547395338843	0.25701017886121	0.3219700638534	1.0
MR-IVW LD	glutamine	HMDB0000641	sarcosine	HMDB0000271	met-d-Gln	GCST90200291	11:73860169-74360169	0.297099484741834	0.515822039904217	0.564633540422603	1.0
MR-IVW LD	glutamine	HMDB0000641	sarcosine	HMDB0000271	met-d-Gln	GCST90200291	12:4051876-4551876	0.347341484772949	0.543792328961404	0.522992597865514	1.0
MR-IVW LD	glutamine	HMDB0000641	sarcosine	HMDB0000271	met-d-Gln	GCST90200291	12:46377388-47736079	-0.0257481083704392	0.214252031811686	0.90434315170345	2.0
MR-IVW LD	glutamine	HMDB0000641	sarcosine	HMDB0000271	met-d-Gln	GCST90200291	12:55949170-57674145	-0.06972243970243	0.0786615006286133	0.375423347398663	11.0
MR-IVW LD	glutamine	HMDB0000641	sarcosine	HMDB0000271	met-d-Gln	GCST90200291	12:57753270-58582050	0.506189303464173	0.37909801951213	0.181795682564906	2.0
MR-IVW LD	glutamine	HMDB0000641	sarcosine	HMDB0000271	met-d-Gln	GCST90200291	12:59330993-60240767	-0.0371410070939991	0.287360982174958	0.897160934686544	2.0
MR-IVW LD	glutamine	HMDB0000641	sarcosine	HMDB0000271	met-d-Gln	GCST90200291	14:21242229-21782312	-0.0862130255866443	0.330104790623769	0.793962445852127	3.0
MR-IVW LD	glutamine	HMDB0000641	sarcosine	HMDB0000271	met-d-Gln	GCST90200291	14:74940531-75440531	-0.827585267424896	0.637943245459747	0.194537961337429	1.0
MR-IVW LD	glutamine	HMDB0000641	sarcosine	HMDB0000271	met-d-Gln	GCST90200291	14:94594947-95094947	-0.356487368918559	0.610903590397876	0.559529080174172	1.0
MR-IVW LD	glutamine	HMDB0000641	sarcosine	HMDB0000271	met-d-Gln	GCST90200291	14:100545139-101045139	-0.513802315309006	0.556267321341328	0.355662951078686	1.0
MR-IVW LD	glutamine	HMDB0000641	sarcosine	HMDB0000271	met-d-Gln	GCST90200291	16:70118909-70618909	0.587739167149863	0.666193204641227	0.377649571911846	1.0
MR-IVW LD	glutamine	HMDB0000641	sarcosine	HMDB0000271	met-d-Gln	GCST90200291	17:6935779-7435779	-1.25295204988763	0.702880584729507	0.0746521074144747	1.0
MR-IVW LD	glutamine	HMDB0000641	sarcosine	HMDB0000271	met-d-Gln	GCST90200291	17:25345818-25845818	0.323594535871999	0.571701236440598	0.571379944551728	1.0
MR-IVW LD	glutamine	HMDB0000641	sarcosine	HMDB0000271	met-d-Gln	GCST90200291	18:31306350-31806350	0.500292603183336	0.691223608139013	0.469201893425281	1.0
MR-IVW LD	glutamine	HMDB0000641	sarcosine	HMDB0000271	met-d-Gln	GCST90200291	22:44074730-44574730	0.509259050533682	0.5635353440774	0.366161878070126	1.0
MR-IVW LD	histidine	HMDB0000177	methionine	HMDB0000696	GCST90200377	GCST90200391	2:211293055-211793055	0.465033626194396	0.174210393380995	0.0075991569525996	1.0
MR-IVW LD	histidine	HMDB0000177	methionine	HMDB0000696	GCST90200377	GCST90200391	12:96129884-96629884	0.152933091173946	0.143203143363568	0.285545289863447	1.0
MR-IVW LD	glutamine	HMDB0000641	thyroxine	HMDB0000248	GCST90200419	GCST90200293	12:56335248-57115338	0.0690636187138477	0.0673542302524485	0.305184354810678	1.0
MR-IVW LD	s-1-pyrroline-5-carboxylate	HMDB0001301	lactate	HMDB0000190	GCST90200381	GCST90200408	1:18949448-19449448	0.0985629963144099	0.146351970105786	0.500651218080785	1.0
MR-IVW LD	s-1-pyrroline-5-carboxylate	HMDB0001301	lactate	HMDB0000190	GCST90200381	GCST90200408	8:144432748-145014955	0.0308836066883643	0.0442561647377498	0.485278890353179	3.0
MR-IVW LD	betaine	HMDB0000043	dehydroepiandrosterone sulfate (dhea-s)	HMDB0001032	M03141	M32425	2:211337631-211837631	-0.120883650640205	0.141030925746906	0.391365938307553	1.0
MR-IVW LD	betaine	HMDB0000043	dehydroepiandrosterone sulfate (dhea-s)	HMDB0001032	M03141	M32425	5:78095798-78666416	0.0667356042929501	0.0947854722694482	0.481389202525405	2.0
MR-IVW LD	betaine	HMDB0000043	dehydroepiandrosterone sulfate (dhea-s)	HMDB0001032	M03141	M32425	12:30349-530349	-0.0564820738472637	0.169446221541791	0.738882680363527	1.0
MR-IVW LD	betaine	HMDB0000043	dehydroepiandrosterone sulfate (dhea-s)	HMDB0001032	M03141	M32425	21:44237404-44737404	0.152364883523398	0.14931758585293	0.307534923937205	1.0
MR-IVW LD	isoursodeoxycholate	HMDB0000686	glutamate	HMDB0000148	GCST90199892	GCST90200412	5:35715970-36215970	-0.412170448621207	0.174023919659576	0.0178618245737015	1.0
MR-IVW LD	inositol 1-phosphate (i1p)	HMDB0000213	glucose	HMDB0000122	M01481	GCST90200440	1:5349333-5849333	0.0734855560298832	0.0821891599855851	0.371266904627933	1.0
MR-IVW LD	inositol 1-phosphate (i1p)	HMDB0000213	glucose	HMDB0000122	M01481	GCST90200440	4:31607204-32397858	0.0293298469369122	0.0782005958211233	0.707616496287516	1.0
MR-IVW LD	inositol 1-phosphate (i1p)	HMDB0000213	glucose	HMDB0000122	M01481	GCST90200440	4:66148855-66648855	-0.0154095549844128	0.0808009283231556	0.848752707199663	1.0
MR-IVW LD	inositol 1-phosphate (i1p)	HMDB0000213	glucose	HMDB0000122	M01481	GCST90200440	10:114775621-115275621	-0.249736216261949	0.0804223153359178	0.0019007972561419	1.0
MR-IVW LD	inositol 1-phosphate (i1p)	HMDB0000213	glucose	HMDB0000122	M01481	GCST90200440	12:62771708-63271708	0.177096981827212	0.0830521987913729	0.0329774656043775	1.0
MR-IVW LD	inositol 1-phosphate (i1p)	HMDB0000213	glucose	HMDB0000122	M01481	GCST90200440	15:77060646-77560646	-0.0769712619826405	0.0793741570823086	0.332182596246243	1.0
MR-IVW LD	guanidinoacetate	HMDB0000128	anthranilate	HMDB0001123	GCST90200384	GCST90200324	6:131647278-132147278	-0.0830487439958967	0.196961742150298	0.673281152056009	1.0
MR-IVW LD	guanidinoacetate	HMDB0000128	anthranilate	HMDB0001123	GCST90200384	GCST90200324	11:64893892-65393892	0.0290870365704518	0.139126543564098	0.834394434750064	1.0
MR-IVW LD	guanidinoacetate	HMDB0000128	anthranilate	HMDB0001123	GCST90200384	GCST90200324	12:101043-601043	0.397374583063508	0.173784032907583	0.0222191767373582	1.0
MR-IVW LD	guanidinoacetate	HMDB0000128	anthranilate	HMDB0001123	GCST90200384	GCST90200324	14:100558168-101058168	0.129493805710789	0.183445524382134	0.480251649595173	1.0
MR-IVW LD	guanidinoacetate	HMDB0000128	anthranilate	HMDB0001123	GCST90200384	GCST90200324	20:61898912-62398912	-0.138074195018328	0.161620360048756	0.392932201747832	1.0
MR-IVW LD	histidine	HMDB0000177	spermidine	HMDB0001257	bioa_009	GCST90200423	2:27492603-27992603	0.388993827387465	0.579654762127882	0.502170545621345	1.0
MR-IVW LD	histidine	HMDB0000177	spermidine	HMDB0001257	bioa_009	GCST90200423	2:211331245-211831245	-0.0636455361046273	0.357726195225041	0.858788237433752	1.0
MR-IVW LD	histidine	HMDB0000177	spermidine	HMDB0001257	bioa_009	GCST90200423	3:186208322-186708322	0.0560776304918391	0.449679593702928	0.900756505980656	1.0
MR-IVW LD	histidine	HMDB0000177	spermidine	HMDB0001257	bioa_009	GCST90200423	4:186893802-187393802	-0.0113379095703292	0.303013844602933	0.970152411430323	1.0
MR-IVW LD	histidine	HMDB0000177	spermidine	HMDB0001257	bioa_009	GCST90200423	12:56615040-57115040	-0.227288626606084	0.446046725242641	0.610358092219815	1.0
MR-IVW LD	histidine	HMDB0000177	spermidine	HMDB0001257	bioa_009	GCST90200423	12:96083535-96730076	-0.0778297937709479	0.198367452190499	0.694798418169252	3.0
MR-IVW LD	histidine	HMDB0000177	spermidine	HMDB0001257	bioa_009	GCST90200423	14:21229605-21729605	0.0273901882132036	0.585292452357427	0.962674669667835	1.0
MR-IVW LD	histidine	HMDB0000177	spermidine	HMDB0001257	bioa_009	GCST90200423	15:58473939-58973939	-0.405784949830973	0.6003107869374	0.499067236457047	1.0
MR-IVW LD	lysine	HMDB0003405	lysine	HMDB0003405	bioa_012	GCST90200402	2:211153117-211653117	0.706370840268544	0.351088778407022	0.0442258767939561	1.0
MR-IVW LD	lysine	HMDB0003405	lysine	HMDB0003405	bioa_012	GCST90200402	4:139691407-140191407	0.968543496716556	0.310023924756365	0.0017835422451592	1.0
MR-IVW LD	lysine	HMDB0003405	lysine	HMDB0003405	bioa_012	GCST90200402	5:35740313-36514218	1.33997940134076	0.237778917845646	1.74652094662679e-08	1.0
MR-IVW LD	lysine	HMDB0003405	lysine	HMDB0003405	bioa_012	GCST90200402	6:131629281-132129281	0.739301987485931	0.349561740391996	0.0344350906271424	1.0
MR-IVW LD	lysine	HMDB0003405	lysine	HMDB0003405	bioa_012	GCST90200402	8:49737965-50237965	1.13754563905598	0.200333442645562	1.36070727586071e-08	1.0
MR-IVW LD	lysine	HMDB0003405	lysine	HMDB0003405	bioa_012	GCST90200402	12:56615040-57115040	1.05207977094088	0.265148517965214	7.25122255015037e-05	1.0
MR-IVW LD	lysine	HMDB0003405	lysine	HMDB0003405	bioa_012	GCST90200402	13:41274734-41774734	0.994475545548603	0.354600946656507	0.0050395926129307	1.0
MR-IVW LD	lysine	HMDB0003405	lysine	HMDB0003405	bioa_012	GCST90200402	14:100519367-101019367	1.23407719957919	0.249600399062042	7.6452610827609e-07	1.0
MR-IVW LD	lysine	HMDB0003405	lysine	HMDB0003405	bioa_012	GCST90200402	16:66562797-67385946	0.93779948622246	0.244496119170982	0.0001252369249423	1.0
MR-IVW LD	lysine	HMDB0003405	lysine	HMDB0003405	bioa_012	GCST90200402	16:67850461-68904446	0.699491437715592	0.156052089333594	7.38003564332161e-06	1.0
MR-IVW LD	lysine	HMDB0003405	lysine	HMDB0003405	bioa_012	GCST90200402	22:37157194-37657194	2.0339421770239	0.334997272143569	1.26706262952778e-09	1.0
MR-IVW LD	5-oxoproline	HMDB0000267	valine	HMDB0000883	GCST90200280	GCST90200442	8:144861615-145802337	-0.0295635880797628	0.0322943797975586	0.35996034559245	3.0
MR-IVW LD	5-oxoproline	HMDB0000267	valine	HMDB0000883	GCST90200280	GCST90200442	12:56615338-57115338	-0.218995863524903	0.168147371603469	0.192778205872809	1.0
MR-IVW LD	glutamine	HMDB0000641	alpha-ketobutyrate	HMDB0000005	M00053	GCST90200438	12:56615040-57115040	-0.177370742435651	0.110991024992627	0.110028772426237	1.0
MR-IVW LD	bilirubin (z,z)	HMDB0000054	adenosine 5'-diphosphate (adp)	HMDB0001341	M27716	GCST90200355	2:234140469-234918570	0.0078294078159712	0.0488966441053856	0.872785303646614	1.0
MR-IVW LD	n-acetyl-aspartyl-glutamate (naag)	HMDB0001067	phenylethylamine	HMDB0012275	GCST90200684	bioa_015	11:45663099-50986366	0.0011659904301587	0.0241004966288243	0.961413120447927	6.0
MR-IVW LD	n-acetyl-aspartyl-glutamate (naag)	HMDB0001067	phenylethylamine	HMDB0012275	GCST90200684	bioa_015	11:54602007-58367668	0.0129711598591003	0.0260480887916603	0.618505374510176	11.0
MR-IVW LD	5-acetylamino-6-formylamino-3-methyluracil	HMDB0011105	phenylpyruvate	HMDB0000205	GCST90200680	GCST90200365	8:17743764-18765840	-0.0298916864673066	0.0253169058599611	0.237721674785623	7.0
MR-IVW LD	pantothenate	HMDB0000210	1-methylxanthine	HMDB0010738	M01508	M34389	2:27200724-27700724	-0.033382153790687	0.187774615072619	0.858897500094726	1.0
MR-IVW LD	glutamine	HMDB0000641	3-hydroxybutyrate (bhba)	HMDB0000011	bioa_006	met-d-bOHbutyrate	2:27200724-28253174	0.0013820295227381	0.0633462996513826	0.982593891779068	1.0
MR-IVW LD	glutamine	HMDB0000641	3-hydroxybutyrate (bhba)	HMDB0000011	bioa_006	met-d-bOHbutyrate	2:191299636-192089976	0.100506038178148	0.0851809083685251	0.238034926074238	1.0
MR-IVW LD	glutamine	HMDB0000641	3-hydroxybutyrate (bhba)	HMDB0000011	bioa_006	met-d-bOHbutyrate	6:20469561-20969561	-0.424893665767892	0.157681984079837	0.0070468091326814	1.0
MR-IVW LD	glutamine	HMDB0000641	3-hydroxybutyrate (bhba)	HMDB0000011	bioa_006	met-d-bOHbutyrate	7:72732874-73232874	-0.0336978044565235	0.113850293971062	0.767242709262372	1.0
MR-IVW LD	glutamine	HMDB0000641	3-hydroxybutyrate (bhba)	HMDB0000011	bioa_006	met-d-bOHbutyrate	8:17122121-17622121	0.126465659945561	0.156019290073923	0.417608585886165	1.0
MR-IVW LD	glutamine	HMDB0000641	3-hydroxybutyrate (bhba)	HMDB0000011	bioa_006	met-d-bOHbutyrate	8:134082558-134582558	0.0942859890209206	0.158925001722269	0.552998143148269	1.0
MR-IVW LD	glutamine	HMDB0000641	3-hydroxybutyrate (bhba)	HMDB0000011	bioa_006	met-d-bOHbutyrate	9:4032942-4532942	0.298642120766443	0.135331576583557	0.0273319617109613	1.0
MR-IVW LD	glutamine	HMDB0000641	3-hydroxybutyrate (bhba)	HMDB0000011	bioa_006	met-d-bOHbutyrate	10:64798306-65565800	-0.409898195355223	0.158891555083032	0.0098875996885638	1.0
MR-IVW LD	glutamine	HMDB0000641	3-hydroxybutyrate (bhba)	HMDB0000011	bioa_006	met-d-bOHbutyrate	10:99109412-99609412	0.0145538841915328	0.0661187012794027	0.825779634664353	1.0
MR-IVW LD	glutamine	HMDB0000641	3-hydroxybutyrate (bhba)	HMDB0000011	bioa_006	met-d-bOHbutyrate	11:8003049-8503049	-0.0868841830579434	0.121700176960418	0.475276686405408	1.0
MR-IVW LD	glutamine	HMDB0000641	3-hydroxybutyrate (bhba)	HMDB0000011	bioa_006	met-d-bOHbutyrate	12:46679007-47711183	-0.0491814529019161	0.0700108116916793	0.482377573533117	1.0
MR-IVW LD	glutamine	HMDB0000641	3-hydroxybutyrate (bhba)	HMDB0000011	bioa_006	met-d-bOHbutyrate	12:56615040-57375879	0.0152189745331746	0.0245458213397937	0.535242624504765	1.0
MR-IVW LD	glutamine	HMDB0000641	3-hydroxybutyrate (bhba)	HMDB0000011	bioa_006	met-d-bOHbutyrate	12:59344212-60165849	-0.083560655966346	0.102746647835543	0.41606388873652	1.0
MR-IVW LD	glutamine	HMDB0000641	3-hydroxybutyrate (bhba)	HMDB0000011	bioa_006	met-d-bOHbutyrate	14:100594368-101094368	-0.358213581490887	0.140980760936339	0.0110577484322493	1.0
MR-IVW LD	glutamine	HMDB0000641	3-hydroxybutyrate (bhba)	HMDB0000011	bioa_006	met-d-bOHbutyrate	15:58477325-58977325	0.95614170328539	0.149835260144335	1.75606568793436e-10	1.0
MR-IVW LD	glutamine	HMDB0000641	s-1-pyrroline-5-carboxylate	HMDB0001301	bioa_006	GCST90200381	2:27200724-28253174	0.400121538907167	0.334017225263756	0.230953263205765	1.0
MR-IVW LD	glutamine	HMDB0000641	s-1-pyrroline-5-carboxylate	HMDB0001301	bioa_006	GCST90200381	2:191299636-192089976	0.231969703714698	0.316415448062481	0.463486764648408	1.0
MR-IVW LD	glutamine	HMDB0000641	s-1-pyrroline-5-carboxylate	HMDB0001301	bioa_006	GCST90200381	6:20469561-20969561	0.110775872361655	0.585763004634872	0.850003619580737	1.0
MR-IVW LD	glutamine	HMDB0000641	s-1-pyrroline-5-carboxylate	HMDB0001301	bioa_006	GCST90200381	7:72732874-73232874	-0.220130324588003	0.422915988736727	0.602710922440455	1.0
MR-IVW LD	glutamine	HMDB0000641	s-1-pyrroline-5-carboxylate	HMDB0001301	bioa_006	GCST90200381	8:134082558-134582558	-1.35496140190005	0.590175027246928	0.0216836777724842	1.0
MR-IVW LD	glutamine	HMDB0000641	s-1-pyrroline-5-carboxylate	HMDB0001301	bioa_006	GCST90200381	9:4032942-4532942	0.532308314742035	0.512105810144797	0.298595563639465	1.0
MR-IVW LD	glutamine	HMDB0000641	s-1-pyrroline-5-carboxylate	HMDB0001301	bioa_006	GCST90200381	10:64798306-65565800	1.72268287329673	0.589950617739816	0.0034997985204414	1.0
MR-IVW LD	glutamine	HMDB0000641	s-1-pyrroline-5-carboxylate	HMDB0001301	bioa_006	GCST90200381	10:99109412-99609412	0.349472436295739	0.24558278706886	0.154726558358573	1.0
MR-IVW LD	glutamine	HMDB0000641	s-1-pyrroline-5-carboxylate	HMDB0001301	bioa_006	GCST90200381	12:46679007-47711183	0.512206321448227	0.260010353001409	0.048844574424906	1.0
MR-IVW LD	glutamine	HMDB0000641	s-1-pyrroline-5-carboxylate	HMDB0001301	bioa_006	GCST90200381	12:56615040-57375879	-0.0796332833818835	0.0911769603914803	0.38244911778686	1.0
MR-IVW LD	glutamine	HMDB0000641	s-1-pyrroline-5-carboxylate	HMDB0001301	bioa_006	GCST90200381	12:59344212-60165849	0.608407977270445	0.381617969266962	0.110872114224286	1.0
MR-IVW LD	glutamine	HMDB0000641	s-1-pyrroline-5-carboxylate	HMDB0001301	bioa_006	GCST90200381	14:100594368-101094368	-1.06946926827477	0.523587285420266	0.0410939662318589	1.0
MR-IVW LD	glutamine	HMDB0000641	s-1-pyrroline-5-carboxylate	HMDB0001301	bioa_006	GCST90200381	15:58477325-58977325	-2.05586612430249	0.572842215105866	0.0003320924141337	1.0
MR-IVW LD	dehydroepiandrosterone sulfate (dhea-s)	HMDB0001032	5-acetylamino-6-formylamino-3-methyluracil	HMDB0011105	M32425	GCST90200680	7:98868801-99739571	0.0466839842363942	0.138790145793096	0.736596525707224	1.0
MR-IVW LD	dehydroepiandrosterone sulfate (dhea-s)	HMDB0001032	5-acetylamino-6-formylamino-3-methyluracil	HMDB0011105	M32425	GCST90200680	19:48115523-48615523	-0.264650643752533	0.150464658441168	0.0785963513313551	1.0
MR-IVW LD	beta-alanine	HMDB0000056	bilirubin (z,z)	HMDB0000054	GCST90200361	GCST90200704	3:30500404-31000404	-0.110720450716633	0.0803603800747174	0.168265357136302	1.0
MR-IVW LD	glycochenodeoxycholate	HMDB0000637	tryptophan	HMDB0000929	M32346	M00054	6:156877825-157377825	0.477931952950098	0.161653454674297	0.0031113029805582	1.0
MR-IVW LD	3-(4-hydroxyphenyl)lactate	HMDB0000755	threonine	HMDB0000167	M32197	M01284	17:79879970-80379970	0.341114028364083	0.163734733614759	0.0372208503797724	1.0
MR-IVW LD	betaine	HMDB0000043	4-hydroxy-2-oxoglutaric acid	HMDB0002070	M03141	GCST90199897	2:211337631-211837631	-0.409777384851041	0.135761518699	0.0025414527113453	1.0
MR-IVW LD	betaine	HMDB0000043	4-hydroxy-2-oxoglutaric acid	HMDB0002070	M03141	GCST90199897	5:78095798-78666416	0.0364627752385055	0.0912933760586421	0.689596873218064	2.0
MR-IVW LD	betaine	HMDB0000043	4-hydroxy-2-oxoglutaric acid	HMDB0002070	M03141	GCST90199897	12:30349-530349	-0.0946364933624314	0.163198530292082	0.561991702228413	1.0
MR-IVW LD	kynurenate	HMDB0000715	urea	HMDB0000294	GCST90200454	GCST90200417	1:241463402-241963402	0.0127944324346063	0.0521937040070451	0.806352959596342	1.0
MR-IVW LD	kynurenate	HMDB0000715	urea	HMDB0000294	GCST90200454	GCST90200417	4:170711647-171211647	0.0304966161833022	0.132918051663332	0.818527543721275	1.0
MR-IVW LD	kynurenate	HMDB0000715	urea	HMDB0000294	GCST90200454	GCST90200417	16:58517848-59017848	0.0016124503000035	0.152148366946003	0.991544272590515	1.0
MR-IVW LD	oleamide	HMDB0002117	arginine	HMDB0000517	M32458	M01638	12:21138621-21638621	0.117563403879096	0.110215691136653	0.286122384391018	1.0
MR-IVW LD	oleamide	HMDB0002117	arginine	HMDB0000517	M32458	M01638	19:15740431-16240431	-0.180970988064142	0.174938621795338	0.300910532935172	1.0
MR-IVW LD	lactate	HMDB0000190	kynurenine	HMDB0000684	met-d-Lactate	bioa_027	2:27348097-28101918	-0.223782955477638	0.269293568565147	0.405973629357718	1.0
MR-IVW LD	lactate	HMDB0000190	kynurenine	HMDB0000684	met-d-Lactate	bioa_027	6:135171067-135671067	0.11173348489865	0.259845313717789	0.667195641190914	1.0
MR-IVW LD	lactate	HMDB0000190	kynurenine	HMDB0000684	met-d-Lactate	bioa_027	8:106333124-106833124	0.230037846996408	0.336805046846861	0.494606842537583	1.0
MR-IVW LD	lactate	HMDB0000190	kynurenine	HMDB0000684	met-d-Lactate	bioa_027	9:4513176-5186407	0.0918777219726596	0.181613454758271	0.612928880946982	2.0
MR-IVW LD	lactate	HMDB0000190	kynurenine	HMDB0000684	met-d-Lactate	bioa_027	10:2727379-3389269	-0.0012883410092474	0.138516986502737	0.992579014274345	2.0
MR-IVW LD	lactate	HMDB0000190	kynurenine	HMDB0000684	met-d-Lactate	bioa_027	11:118839742-119339742	0.314532263568693	0.340034879533721	0.354965907446463	1.0
MR-IVW LD	lactate	HMDB0000190	kynurenine	HMDB0000684	met-d-Lactate	bioa_027	12:111162908-111662908	2.16400844370456	0.352616660209308	8.40943859772929e-10	1.0
MR-IVW LD	lactate	HMDB0000190	kynurenine	HMDB0000684	met-d-Lactate	bioa_027	12:111682800-113133476	2.73339102987619	0.192899860965151	1.40500514063361e-45	1.0
MR-IVW LD	glutamine	HMDB0000641	taurochenodeoxycholate	HMDB0000951	M00053	GCST90200337	12:56615040-57115040	-0.275181827973422	0.111955022963402	0.0139725748483477	1.0
MR-IVW LD	sarcosine	HMDB0000271	3-(4-hydroxyphenyl)lactate	HMDB0000755	bioa_031	GCST90200371	1:157842259-158342259	0.0165101271651494	0.302375179864967	0.956455973273909	1.0
MR-IVW LD	sarcosine	HMDB0000271	3-(4-hydroxyphenyl)lactate	HMDB0000755	bioa_031	GCST90200371	9:136282183-136851769	-0.0060425723547995	0.114164587451534	0.957788792835613	2.0
MR-IVW LD	1-(1-enyl-stearoyl)-2-arachidonoyl-gpe (p-18:0/20:4)*	HMDB0005779	histidine	HMDB0000177	GCST90200058	GCST90200377	11:61307803-62000560	-0.0091562629685559	0.0563551696103355	0.870932417602563	2.0
MR-IVW LD	1-(1-enyl-stearoyl)-2-arachidonoyl-gpe (p-18:0/20:4)*	HMDB0005779	histidine	HMDB0000177	GCST90200058	GCST90200377	19:45162079-45662079	0.182607332609508	0.182491035751611	0.31700220265482	1.0
MR-IVW LD	1-(1-enyl-stearoyl)-2-arachidonoyl-gpe (p-18:0/20:4)*	HMDB0005779	histidine	HMDB0000177	GCST90200058	GCST90200377	19:55491205-55991205	0.110124645471376	0.182967268591098	0.547252905323073	1.0
MR-IVW LD	arachidonate (20:4n6)	HMDB0001043	pyruvate	HMDB0000243	GCST90200358	met-d-Pyruvate	11:61052244-62029047	-0.0231346506369456	0.0133297689410573	0.0826411745807718	3.0
MR-IVW LD	docosahexaenoate (dha; 22:6n3)	HMDB0002183	cortisol	HMDB0000063	GCST90199651	M01712	11:61376206-61876206	0.0175310120116844	0.192841132128543	0.927564826606217	1.0
MR-IVW LD	tryptophan	HMDB0000929	7-methylxanthine	HMDB0001991	GCST90200441	GCST90199754	4:156527528-157027528	0.179167235821282	0.161198929996381	0.266367534477019	1.0
MR-IVW LD	tryptophan	HMDB0000929	7-methylxanthine	HMDB0001991	GCST90200441	GCST90199754	6:111301079-112053797	-0.137884339719233	0.168183119918657	0.41230362733331	1.0
MR-IVW LD	leucine	HMDB0000687	sarcosine	HMDB0000271	bioa_011	GCST90200291	2:27480940-27980940	-0.109074546853841	0.538313097795471	0.839429810175684	1.0
MR-IVW LD	leucine	HMDB0000687	sarcosine	HMDB0000271	bioa_011	GCST90200291	4:88972827-89472827	0.150222014678073	0.218651245592316	0.492057917328388	1.0
MR-IVW LD	leucine	HMDB0000687	sarcosine	HMDB0000271	bioa_011	GCST90200291	11:116336283-116883862	-0.214110907937918	0.58671272284475	0.715161326184136	1.0
MR-IVW LD	leucine	HMDB0000687	sarcosine	HMDB0000271	bioa_011	GCST90200291	15:58477325-58977325	-0.183447907237846	0.49652017551321	0.711779534641808	1.0
MR-IVW LD	leucine	HMDB0000687	sarcosine	HMDB0000271	bioa_011	GCST90200291	16:70059237-70559237	0.28157357255514	0.319159265074056	0.377649571911846	1.0
MR-IVW LD	glycerol 3-phosphate	HMDB0000126	glutamate	HMDB0000148	GCST90199638	bioa_007	1:20921386-22251981	0.0423688660453265	0.0341306857744458	0.214468483504225	3.0
MR-IVW LD	1-methylxanthine	HMDB0010738	phenylalanine	HMDB0000159	GCST90199763	GCST90200396	8:18005709-18505709	-0.008235510079179	0.0588146813196236	0.888640448377256	1.0
MR-IVW LD	1-methylxanthine	HMDB0010738	phenylalanine	HMDB0000159	GCST90199763	GCST90200396	15:74275585-74775585	0.0302295693247193	0.148892448964231	0.839111922956453	1.0
MR-IVW LD	1-methylxanthine	HMDB0010738	phenylalanine	HMDB0000159	GCST90199763	GCST90200396	15:74777880-75599999	-0.184772618711844	0.119651742064358	0.122526938256917	1.0
MR-IVW LD	trans-urocanate	HMDB0000301	1-methylurate	HMDB0003099	GCST90200416	M34395	8:17963874-18463874	-1.29644267347845	0.229226095890392	1.55178297825358e-08	1.0
MR-IVW LD	trans-urocanate	HMDB0000301	1-methylurate	HMDB0003099	GCST90200416	M34395	12:96124750-96624750	0.0123218018717918	0.0883062467478455	0.889027492331466	1.0
MR-IVW LD	sphinganine-1-phosphate	HMDB0001383	bilirubin (z,z)	HMDB0000054	GCST90199845	M27716	17:74160792-74669333	-0.0522024024426236	0.167597186789476	0.755439233900121	1.0
MR-IVW LD	phosphate	HMDB0001429	glutamine	HMDB0000641	GCST90200393	met-d-Gln	1:21570042-22070042	-0.0097877072140142	0.0424303664437801	0.817565787431165	1.0
MR-IVW LD	glutamate	HMDB0000148	7-methylxanthine	HMDB0001991	GCST90200412	GCST90199754	5:36388589-36888589	0.0465231288258115	0.157593596442986	0.767833835502346	1.0
MR-IVW LD	citrulline	HMDB0000904	3-hydroxybutyrate (bhba)	HMDB0000011	bioa_005	M00542	2:211099261-211599261	-0.0271130013086539	0.198828676263464	0.891533819083156	1.0
MR-IVW LD	citrulline	HMDB0000904	3-hydroxybutyrate (bhba)	HMDB0000011	bioa_005	M00542	8:10310878-10810878	-0.0404151393624524	0.298622974178125	0.892344368348745	1.0
MR-IVW LD	citrulline	HMDB0000904	3-hydroxybutyrate (bhba)	HMDB0000011	bioa_005	M00542	8:11437159-11937159	0.0607342965408841	0.369466970623723	0.869429203449632	1.0
MR-IVW LD	citrulline	HMDB0000904	3-hydroxybutyrate (bhba)	HMDB0000011	bioa_005	M00542	9:133044244-133627617	0.0496231458364487	0.163341768627216	0.761280656092947	2.0
MR-IVW LD	citrulline	HMDB0000904	3-hydroxybutyrate (bhba)	HMDB0000011	bioa_005	M00542	9:135893372-136393372	-0.333110972232707	0.319961854907733	0.297831046676011	1.0
MR-IVW LD	citrulline	HMDB0000904	3-hydroxybutyrate (bhba)	HMDB0000011	bioa_005	M00542	10:97138579-97638579	0.40589302134221	0.280359097215753	0.14768384911175	1.0
MR-IVW LD	citrulline	HMDB0000904	3-hydroxybutyrate (bhba)	HMDB0000011	bioa_005	M00542	17:9542768-10042768	-0.17197319200451	0.21569518997176	0.425278389628439	1.0
MR-IVW LD	kynurenine	HMDB0000684	valine	HMDB0000883	M15140	met-d-Val	8:39556267-40056267	0.0012834874606523	0.0418722372626918	0.975546697460748	1.0
MR-IVW LD	kynurenine	HMDB0000684	valine	HMDB0000883	M15140	met-d-Val	12:111634608-112134608	0.121323472678511	0.0290213249332383	2.90876578574275e-05	1.0
MR-IVW LD	kynurenine	HMDB0000684	valine	HMDB0000883	M15140	met-d-Val	12:112341686-113156415	0.100671621560765	0.0350994997552078	0.0041284287698778	1.0
MR-IVW LD	kynurenine	HMDB0000684	valine	HMDB0000883	M15140	met-d-Val	16:87628822-88128822	-0.032160894661944	0.0246983936701041	0.192866755607349	1.0
MR-IVW LD	2-oxoarginine*	HMDB0004225	s-1-pyrroline-5-carboxylate	HMDB0001301	GCST90199903	GCST90200381	4:102938709-103438709	-0.118641479666782	0.18244628469334	0.515510277422821	1.0
MR-IVW LD	2-oxoarginine*	HMDB0004225	s-1-pyrroline-5-carboxylate	HMDB0001301	GCST90199903	GCST90200381	6:160310824-160819068	-0.0224801576043958	0.101519728579676	0.824752695816748	2.0
MR-IVW LD	uridine	HMDB0000296	glycochenodeoxycholate	HMDB0000637	M00606	M32346	1:20665172-21165172	0.627922603162085	0.187901082006835	0.000832453639314	1.0
MR-IVW LD	uridine	HMDB0000296	glycochenodeoxycholate	HMDB0000637	M00606	M32346	7:47852911-48352911	-0.192712061526164	0.190035505116078	0.310542430073865	1.0
MR-IVW LD	uridine	HMDB0000296	glycochenodeoxycholate	HMDB0000637	M00606	M32346	22:50721752-51221752	0.0321018815674553	0.129866702704706	0.804760401488793	1.0
MR-IVW LD	citrulline	HMDB0000904	alpha-aminoadipic acid	HMDB0000510	GCST90200403	bioa_025	2:211084708-211584708	-0.217392977201697	0.119381096760954	0.0686068568664589	1.0
MR-IVW LD	citrulline	HMDB0000904	alpha-aminoadipic acid	HMDB0000510	GCST90200403	bioa_025	9:133044244-133573675	-0.0607909119352698	0.0927128809245775	0.512023583230964	2.0
MR-IVW LD	1-methylurate	HMDB0003099	asparagine	HMDB0000168	M34395	bioa_003	8:18010431-18510431	-0.0416965438211997	0.039748850163203	0.294178118417228	1.0
MR-IVW LD	aspartate	HMDB0000191	2-aminobutyrate	HMDB0000452	bioa_004	GCST90200305	2:211431243-211931243	-0.0465106448122785	0.326038156396305	0.88656345342253	1.0
MR-IVW LD	aspartate	HMDB0000191	2-aminobutyrate	HMDB0000452	bioa_004	GCST90200305	4:178111051-178611051	0.0335127253123758	0.108284128439521	0.756949728161974	1.0
MR-IVW LD	aspartate	HMDB0000191	2-aminobutyrate	HMDB0000452	bioa_004	GCST90200305	12:101969766-102469766	-0.185360185679091	0.164059285178723	0.258545081039881	1.0
MR-IVW LD	leucine	HMDB0000687	phenylethylamine	HMDB0012275	met-d-Leu	bioa_015	2:27480940-28253616	-0.196904706734482	0.310575247215272	0.52608082211312	1.0
MR-IVW LD	leucine	HMDB0000687	phenylethylamine	HMDB0012275	met-d-Leu	bioa_015	2:64975088-65475088	1.10723802484129	0.664209972910193	0.0955144048726095	1.0
MR-IVW LD	leucine	HMDB0000687	phenylethylamine	HMDB0012275	met-d-Leu	bioa_015	2:165251927-165751927	-0.0208230412529791	0.462734250066285	0.964107308955728	1.0
MR-IVW LD	leucine	HMDB0000687	phenylethylamine	HMDB0012275	met-d-Leu	bioa_015	3:136107693-136607693	-0.54689291619388	0.671034252998623	0.415072310082774	1.0
MR-IVW LD	leucine	HMDB0000687	phenylethylamine	HMDB0012275	met-d-Leu	bioa_015	4:86953335-87453335	0.983702873443273	0.596183559662587	0.0989429360672947	1.0
MR-IVW LD	leucine	HMDB0000687	phenylethylamine	HMDB0012275	met-d-Leu	bioa_015	4:87663610-88163610	0.752898979875384	0.610623665754569	0.217575764171832	1.0
MR-IVW LD	leucine	HMDB0000687	phenylethylamine	HMDB0012275	met-d-Leu	bioa_015	4:88670985-89475171	-0.0708475441357718	0.139405259178577	0.611304079830529	3.0
MR-IVW LD	leucine	HMDB0000687	phenylethylamine	HMDB0012275	met-d-Leu	bioa_015	8:76204025-76704025	-0.868448643016277	0.65052332810208	0.181876346450508	1.0
MR-IVW LD	leucine	HMDB0000687	phenylethylamine	HMDB0012275	met-d-Leu	bioa_015	12:56220625-57115338	0.0893401094079327	0.390257378746218	0.818926335007292	2.0
MR-IVW LD	leucine	HMDB0000687	phenylethylamine	HMDB0012275	met-d-Leu	bioa_015	12:111660219-112160219	-0.150027937980208	0.627731958076192	0.811105582740863	1.0
MR-IVW LD	leucine	HMDB0000687	phenylethylamine	HMDB0012275	met-d-Leu	bioa_015	16:69315747-70908300	-0.361713572769567	0.249802191139202	0.147617050592045	1.0
MR-IVW LD	leucine	HMDB0000687	phenylethylamine	HMDB0012275	met-d-Leu	bioa_015	16:71899923-72399923	-0.762058324558717	0.376511029920316	0.0429701517468234	1.0
MR-IVW LD	leucine	HMDB0000687	phenylethylamine	HMDB0012275	met-d-Leu	bioa_015	17:6935779-7435779	0.370708407760692	0.388583236646428	0.340083642380519	1.0
MR-IVW LD	leucine	HMDB0000687	phenylethylamine	HMDB0012275	met-d-Leu	bioa_015	19:13901809-14401809	1.22554344467146	0.619274100389822	0.0478160062641457	1.0
MR-IVW LD	leucine	HMDB0000687	phenylethylamine	HMDB0012275	met-d-Leu	bioa_015	19:49054215-49554215	0.116644418613749	0.500619822376618	0.815761405768267	1.0
MR-IVW LD	leucine	HMDB0000687	phenylethylamine	HMDB0012275	met-d-Leu	bioa_015	22:18665282-19165282	0.831899044327776	0.636982422915604	0.191552557571741	1.0
MR-IVW LD	1-stearoyl-2-oleoyl-gps (18:0/18:1)	HMDB0010163	s-1-pyrroline-5-carboxylate	HMDB0001301	GCST90199652	GCST90200381	3:56598999-57098999	-0.0950675162043402	0.131043947836719	0.468168126234666	1.0
MR-IVW LD	eicosapentaenoate (epa; 20:5n3)	HMDB0001999	urea	HMDB0000294	M18467	GCST90200417	11:61330635-61830635	-0.0452463939602281	0.0988991081238452	0.647311324503277	1.0
MR-IVW LD	4-acetamidobutanoate	HMDB0003681	citrate	HMDB0000094	GCST90200311	M01564	8:18005709-18505709	0.120763288755917	0.0709745251058292	0.0888487828362802	2.0
MR-IVW LD	2-hydroxyphenylacetate	HMDB0000669	5,6-dihydrothymine	HMDB0000079	GCST90200369	GCST90200339	9:131329579-131829579	0.109779246311646	0.098696452716573	0.266012746434092	1.0
MR-IVW LD	2-hydroxyphenylacetate	HMDB0000669	5,6-dihydrothymine	HMDB0000079	GCST90200369	GCST90200339	12:122051275-122551275	4.33689904179299e-05	0.134317234156569	0.999742375224683	1.0
MR-IVW LD	1-methylurate	HMDB0003099	cortisol	HMDB0000063	M34395	M01712	8:18010431-18510431	-0.042011458622507	0.0815516549731021	0.606447146740022	1.0
MR-IVW LD	sphinganine	HMDB0000269	isoursodeoxycholate	HMDB0000686	GCST90200374	GCST90199892	3:56598999-57098999	-0.0772081864478987	0.164431865412479	0.638680013486417	1.0
MR-IVW LD	isoleucine	HMDB0000172	n-stearoyl-sphingosine (d18:1/18:0)*	HMDB0004950	met-d-Ile	GCST90200341	2:27480940-28253174	0.880148999173917	0.564734372514115	0.119110372571693	1.0
MR-IVW LD	isoleucine	HMDB0000172	n-stearoyl-sphingosine (d18:1/18:0)*	HMDB0004950	met-d-Ile	GCST90200341	2:165251927-165751927	1.31515200872786	0.516340639254183	0.010863389691526	1.0
MR-IVW LD	isoleucine	HMDB0000172	n-stearoyl-sphingosine (d18:1/18:0)*	HMDB0004950	met-d-Ile	GCST90200341	4:88890833-89475171	-0.001334919139194	0.204414287779285	0.994789484570344	2.0
MR-IVW LD	isoleucine	HMDB0000172	n-stearoyl-sphingosine (d18:1/18:0)*	HMDB0004950	met-d-Ile	GCST90200341	8:76193463-76693463	0.042358338972871	0.649882249748755	0.948031893010523	1.0
MR-IVW LD	isoleucine	HMDB0000172	n-stearoyl-sphingosine (d18:1/18:0)*	HMDB0004950	met-d-Ile	GCST90200341	12:56611458-57111458	0.208893515030547	0.462670187951764	0.651632456406292	1.0
MR-IVW LD	isoleucine	HMDB0000172	n-stearoyl-sphingosine (d18:1/18:0)*	HMDB0004950	met-d-Ile	GCST90200341	16:69331471-69831471	0.706541311418771	0.574555336051853	0.218802546159578	1.0
MR-IVW LD	isoleucine	HMDB0000172	n-stearoyl-sphingosine (d18:1/18:0)*	HMDB0004950	met-d-Ile	GCST90200341	16:69865519-70914672	-0.227265744694402	0.323092584811898	0.481801839025732	1.0
MR-IVW LD	isoleucine	HMDB0000172	n-stearoyl-sphingosine (d18:1/18:0)*	HMDB0004950	met-d-Ile	GCST90200341	17:6935779-7435779	0.976703292133858	0.472917310469841	0.0388971888449266	1.0
MR-IVW LD	isoleucine	HMDB0000172	n-stearoyl-sphingosine (d18:1/18:0)*	HMDB0004950	met-d-Ile	GCST90200341	19:49069664-49569664	0.775431684305391	0.438269346991913	0.0768431655653391	1.0
MR-IVW LD	3-ureidopropionate	HMDB0000026	phenylalanine	HMDB0000159	GCST90200283	GCST90200396	22:24662232-25162232	0.0544727492047482	0.12055034134658	0.651364631026241	1.0
MR-IVW LD	ornithine	HMDB0000214	5-acetylamino-6-formylamino-3-methyluracil	HMDB0011105	bioa_014	GCST90200680	2:219037276-219805573	0.395629068348763	0.315358138282505	0.209646176897129	1.0
MR-IVW LD	ornithine	HMDB0000214	5-acetylamino-6-formylamino-3-methyluracil	HMDB0011105	bioa_014	GCST90200680	4:144415809-145209327	-0.355715922646922	0.283910724040644	0.210236747661868	1.0
MR-IVW LD	ornithine	HMDB0000214	5-acetylamino-6-formylamino-3-methyluracil	HMDB0011105	bioa_014	GCST90200680	6:131638147-132138147	-0.354198153266862	0.255627262763282	0.165867861565939	1.0
MR-IVW LD	ornithine	HMDB0000214	5-acetylamino-6-formylamino-3-methyluracil	HMDB0011105	bioa_014	GCST90200680	10:97138162-97638162	0.322747788752073	0.34102544732438	0.343942653744313	1.0
MR-IVW LD	ornithine	HMDB0000214	5-acetylamino-6-formylamino-3-methyluracil	HMDB0011105	bioa_014	GCST90200680	12:46964292-47464292	-0.0414949010505698	0.312561637151121	0.894385168095208	1.0
MR-IVW LD	ornithine	HMDB0000214	5-acetylamino-6-formylamino-3-methyluracil	HMDB0011105	bioa_014	GCST90200680	12:132819894-133319894	-0.929072780922269	0.364002620037877	0.0106989948905908	1.0
MR-IVW LD	ornithine	HMDB0000214	5-acetylamino-6-formylamino-3-methyluracil	HMDB0011105	bioa_014	GCST90200680	19:12789284-13289284	-0.068966611867181	0.315193065970211	0.826799991717246	1.0
MR-IVW LD	beta-citrylglutamate	HMDB0241915	myo-inositol	HMDB0000211	GCST90199911	M19934	3:183486882-183986882	0.132919243633372	0.132919243633372	0.317310507862914	1.0
MR-IVW LD	beta-citrylglutamate	HMDB0241915	myo-inositol	HMDB0000211	GCST90199911	M19934	11:88203934-92094388	0.0683601603058374	0.0407208058038527	0.0932002618676935	3.0
MR-IVW LD	isoursodeoxycholate	HMDB0000686	2-oxoarginine*	HMDB0004225	GCST90199892	GCST90199903	5:35715970-36215970	0.0908820973024831	0.174756070504351	0.603027917337137	1.0
MR-IVW LD	phosphate	HMDB0001429	urate	HMDB0000289	GCST90200393	M01604	1:21570042-22070042	-0.389164922583263	0.183136434156829	0.033586612896897	1.0
MR-IVW LD	citrate	HMDB0000094	glucose	HMDB0000122	GCST90200304	met-d-Glucose	5:14503745-15117020	-0.0242183801184733	0.0309747036712093	0.434287399414886	2.0
MR-IVW LD	citrate	HMDB0000094	glucose	HMDB0000122	GCST90200304	met-d-Glucose	17:6357018-6961881	-0.024268082727779	0.020570828323176	0.238106468688262	3.0
MR-IVW LD	citrate	HMDB0000094	glucose	HMDB0000122	GCST90200304	met-d-Glucose	22:19003274-19503274	-0.0054473072632641	0.0329413098498232	0.868657475400976	1.0
MR-IVW LD	2-oxoarginine*	HMDB0004225	3,7-dimethylurate	HMDB0001982	GCST90199903	GCST90199755	4:102938709-103438709	-0.0558953600582021	0.199370429160095	0.77920183581405	1.0
MR-IVW LD	2-oxoarginine*	HMDB0004225	3,7-dimethylurate	HMDB0001982	GCST90199903	GCST90199755	6:160310824-160819068	-0.0833962645703764	0.110927755390988	0.452167123269381	2.0
MR-IVW LD	n1-methyl-2-pyridone-5-carboxamide	HMDB0004193	phenylpyruvate	HMDB0000205	GCST90199778	GCST90200365	2:135485648-135985648	0.114878223334172	0.172070563695983	0.504374430483917	1.0
MR-IVW LD	n1-methyl-2-pyridone-5-carboxamide	HMDB0004193	phenylpyruvate	HMDB0000205	GCST90199778	GCST90200365	7:10019022-10519022	0.337410415340231	0.181077107004901	0.0624127384975893	1.0
MR-IVW LD	serine	HMDB0000187	lactate	HMDB0000190	bioa_018	met-d-Lactate	1:11610843-12110843	0.0732615216363415	0.0904652659020969	0.418037663275548	1.0
MR-IVW LD	serine	HMDB0000187	lactate	HMDB0000190	bioa_018	met-d-Lactate	1:119427250-120522606	0.0108222403612316	0.0225662389688354	0.631528482204586	3.0
MR-IVW LD	serine	HMDB0000187	lactate	HMDB0000190	bioa_018	met-d-Lactate	2:27480940-27980940	-0.365712950506711	0.0510824515969882	8.11091062010352e-13	1.0
MR-IVW LD	serine	HMDB0000187	lactate	HMDB0000190	bioa_018	met-d-Lactate	2:211315692-212076215	0.0374684697487685	0.0380255469011629	0.324452217912967	1.0
MR-IVW LD	serine	HMDB0000187	lactate	HMDB0000190	bioa_018	met-d-Lactate	3:125660381-126160381	0.0385246373260483	0.0932054334726501	0.679364573892959	1.0
MR-IVW LD	serine	HMDB0000187	lactate	HMDB0000190	bioa_018	met-d-Lactate	7:55551853-56922308	-0.029351200043723	0.0291481316819918	0.313950742728461	2.0
MR-IVW LD	serine	HMDB0000187	lactate	HMDB0000190	bioa_018	met-d-Lactate	8:126232621-126732621	-0.139280081368005	0.0774537209403418	0.0721395922904739	1.0
MR-IVW LD	serine	HMDB0000187	lactate	HMDB0000190	bioa_018	met-d-Lactate	10:65065800-65565800	0.0591217155823019	0.0915804449105663	0.518556967461848	1.0
MR-IVW LD	s-1-pyrroline-5-carboxylate	HMDB0001301	7-methylxanthine	HMDB0001991	GCST90200381	M34390	8:144432748-145014955	-0.0357000065238845	0.0627070156379124	0.569142801162125	2.0
MR-IVW LD	leucine	HMDB0000687	citrulline	HMDB0000904	M00060	bioa_005	4:88976422-89476422	0.107817153982591	0.0544531080720159	0.0477035286830171	1.0
MR-IVW LD	leucine	HMDB0000687	citrulline	HMDB0000904	M00060	bioa_005	6:45295851-45795851	0.079032151558115	0.0897073229944549	0.378317819990446	1.0
MR-IVW LD	2-aminobutyrate	HMDB0000452	taurocholate	HMDB0000036	GCST90200305	GCST90200333	2:64970910-65470910	-0.0507215777793837	0.0971712954672524	0.601683503683691	1.0
MR-IVW LD	2-aminobutyrate	HMDB0000452	taurocholate	HMDB0000036	GCST90200305	GCST90200333	4:88993818-89493818	-0.0596384151954025	0.132411708365302	0.652421055433331	1.0
MR-IVW LD	betaine	HMDB0000043	urate	HMDB0000289	GCST90200425	M01604	2:211290507-211790507	0.359780529127449	0.132962369460144	0.006812317519917	1.0
MR-IVW LD	betaine	HMDB0000043	urate	HMDB0000289	GCST90200425	M01604	5:78081434-78907016	-0.0391927171728983	0.0783854343457965	0.617075077451974	1.0
MR-IVW LD	betaine	HMDB0000043	urate	HMDB0000289	GCST90200425	M01604	6:160264283-160825366	0.107774542296071	0.145812616047627	0.459827797596799	1.0
MR-IVW LD	betaine	HMDB0000043	urate	HMDB0000289	GCST90200425	M01604	12:68601-568601	-0.0070912262222094	0.113459619555351	0.950164661941506	1.0
MR-IVW LD	urate	HMDB0000289	glutamine	HMDB0000641	M01604	bioa_006	4:9676051-10553081	-0.0078447111278849	0.0147180321348688	0.594033580307002	1.0
MR-IVW LD	glycine	HMDB0000123	taurochenodeoxycholate	HMDB0000951	bioa_008	GCST90200337	1:75967169-76725029	-0.353273854371008	0.356241843943995	0.321359208080089	1.0
MR-IVW LD	glycine	HMDB0000123	taurochenodeoxycholate	HMDB0000951	bioa_008	GCST90200337	1:120004506-120504506	-1.13240334133735	0.465181992288421	0.0149196642935903	1.0
MR-IVW LD	glycine	HMDB0000123	taurochenodeoxycholate	HMDB0000951	bioa_008	GCST90200337	2:165258389-165758389	0.104964338713963	0.522030097566883	0.840644218410172	1.0
MR-IVW LD	glycine	HMDB0000123	taurochenodeoxycholate	HMDB0000951	bioa_008	GCST90200337	2:210575251-212439946	-0.0884586175102192	0.0532166817220652	0.0964657154673608	6.0
MR-IVW LD	glycine	HMDB0000123	taurochenodeoxycholate	HMDB0000951	bioa_008	GCST90200337	3:125660381-126160381	-0.150726407117293	0.274049416004498	0.582321304942938	1.0
MR-IVW LD	glycine	HMDB0000123	taurochenodeoxycholate	HMDB0000951	bioa_008	GCST90200337	5:89976061-90476061	0.480106691025499	0.57446724698788	0.403299782570818	1.0
MR-IVW LD	glycine	HMDB0000123	taurochenodeoxycholate	HMDB0000951	bioa_008	GCST90200337	5:131494202-131994202	-0.183216853373179	0.519445696588422	0.724301298055676	1.0
MR-IVW LD	glycine	HMDB0000123	taurochenodeoxycholate	HMDB0000951	bioa_008	GCST90200337	6:160525578-161025578	-0.777769009865643	0.521521314604133	0.135870535078981	1.0
MR-IVW LD	glycine	HMDB0000123	taurochenodeoxycholate	HMDB0000951	bioa_008	GCST90200337	7:55797215-56297215	-0.234783411157395	0.345272184799567	0.496507531746434	1.0
MR-IVW LD	glycine	HMDB0000123	taurochenodeoxycholate	HMDB0000951	bioa_008	GCST90200337	8:8933358-9433358	0.763780557126564	0.314358029941068	0.0151133340750457	1.0
MR-IVW LD	glycine	HMDB0000123	taurochenodeoxycholate	HMDB0000951	bioa_008	GCST90200337	8:126232077-126732077	-0.544886937889285	0.314193755581189	0.0828757572324932	1.0
MR-IVW LD	glycine	HMDB0000123	taurochenodeoxycholate	HMDB0000951	bioa_008	GCST90200337	9:5720079-6894932	0.176869354835749	0.196094145538719	0.367077359903426	3.0
MR-IVW LD	glycine	HMDB0000123	taurochenodeoxycholate	HMDB0000951	bioa_008	GCST90200337	10:64798306-65575478	-0.680129823673796	0.450478882125989	0.131096273990269	1.0
MR-IVW LD	glycine	HMDB0000123	taurochenodeoxycholate	HMDB0000951	bioa_008	GCST90200337	12:46859387-47359387	-0.192900499792157	0.439736381415481	0.660898457157427	1.0
MR-IVW LD	glycine	HMDB0000123	taurochenodeoxycholate	HMDB0000951	bioa_008	GCST90200337	12:56611458-57111458	1.42089550094453	0.578077373816281	0.0139725748483477	1.0
MR-IVW LD	glycine	HMDB0000123	taurochenodeoxycholate	HMDB0000951	bioa_008	GCST90200337	15:58217095-58717095	0.806675190493982	0.532899828946923	0.130090175123234	1.0
MR-IVW LD	glycine	HMDB0000123	taurochenodeoxycholate	HMDB0000951	bioa_008	GCST90200337	16:80861176-81361176	0.394268999490077	0.235179073414716	0.0936475506071245	1.0
MR-IVW LD	glycine	HMDB0000123	taurochenodeoxycholate	HMDB0000951	bioa_008	GCST90200337	17:45188952-45974996	-0.241634497684407	0.493834840852732	0.624627729910846	1.0
MR-IVW LD	glycine	HMDB0000123	taurochenodeoxycholate	HMDB0000951	bioa_008	GCST90200337	19:17984588-18484588	-0.628600712421035	0.533471280490544	0.238668435001284	1.0
MR-IVW LD	phenylalanine	HMDB0000159	arachidonate (20:4n6)	HMDB0001043	GCST90200396	M01110	12:103005621-103594137	-0.273431722320995	0.131652310747145	0.0378086594703803	1.0
MR-IVW LD	spermidine	HMDB0001257	3,7-dimethylurate	HMDB0001982	GCST90200423	GCST90199755	1:247789451-248289451	0.0557729882069748	0.158784878869761	0.725401749414535	1.0
MR-IVW LD	tyrosine	HMDB0000158	urate	HMDB0000289	GCST90200427	GCST90200307	6:111308006-112158646	-0.0120623536112499	0.115434516053043	0.916776371983686	1.0
MR-IVW LD	tyrosine	HMDB0000158	urate	HMDB0000289	GCST90200427	GCST90200307	16:71156147-71656147	-0.297826335426992	0.178838451804596	0.0958454909411458	1.0
MR-IVW LD	glycine	HMDB0000123	creatinine	HMDB0000562	GCST90200707	M00513	1:75967169-76467169	-0.175499449203615	0.18646816477884	0.346614432503049	1.0
MR-IVW LD	glycine	HMDB0000123	creatinine	HMDB0000562	GCST90200707	M00513	2:211036896-212058697	0.0461767293421725	0.0414879721255516	0.265702048941102	4.0
MR-IVW LD	glycine	HMDB0000123	creatinine	HMDB0000562	GCST90200707	M00513	3:125659669-126159669	0.214191495887413	0.191645022636107	0.263717761833699	1.0
MR-IVW LD	glycine	HMDB0000123	creatinine	HMDB0000562	GCST90200707	M00513	9:6290540-6790540	-0.22048943533256	0.156180016693897	0.158019253847399	1.0
MR-IVW LD	phenylalanine	HMDB0000159	glycerophosphorylcholine (gpc)	HMDB0000086	bioa_016	GCST90199629	3:186202917-186702917	-0.684428940547348	0.445453728370724	0.124421691818337	1.0
MR-IVW LD	phenylalanine	HMDB0000159	glycerophosphorylcholine (gpc)	HMDB0000086	bioa_016	GCST90199629	4:155231289-155731289	0.503579192879628	0.428539416187507	0.239952353751344	1.0
MR-IVW LD	phenylalanine	HMDB0000159	glycerophosphorylcholine (gpc)	HMDB0000086	bioa_016	GCST90199629	4:186893802-187393802	0.177387729003418	0.243416912427627	0.466160497996744	1.0
MR-IVW LD	phenylalanine	HMDB0000159	glycerophosphorylcholine (gpc)	HMDB0000086	bioa_016	GCST90199629	5:176539719-177067143	-0.0152979222231688	0.334287012298448	0.963499279137448	2.0
MR-IVW LD	phenylalanine	HMDB0000159	glycerophosphorylcholine (gpc)	HMDB0000086	bioa_016	GCST90199629	6:52381188-52881188	-1.01310351167677	0.549265281647432	0.0651146269016857	1.0
MR-IVW LD	phenylalanine	HMDB0000159	glycerophosphorylcholine (gpc)	HMDB0000086	bioa_016	GCST90199629	11:57020509-57520509	-0.155506285065683	0.533650139333775	0.770744505362844	1.0
MR-IVW LD	phenylalanine	HMDB0000159	glycerophosphorylcholine (gpc)	HMDB0000086	bioa_016	GCST90199629	12:103007876-103562619	-0.686561891684718	0.235095927300637	0.0034964085220676	1.0
MR-IVW LD	phenylalanine	HMDB0000159	glycerophosphorylcholine (gpc)	HMDB0000086	bioa_016	GCST90199629	14:55086875-55586875	0.262977281378248	0.568170705874226	0.643472557434017	1.0
MR-IVW LD	phenylalanine	HMDB0000159	glycerophosphorylcholine (gpc)	HMDB0000086	bioa_016	GCST90199629	19:45142254-45642254	-1.30009380946043	0.560615665292222	0.0203925138898432	1.0
MR-IVW LD	cortisol	HMDB0000063	valine	HMDB0000883	GCST90200378	bioa_022	14:94554700-95054700	0.0281004792284236	0.0482826103581178	0.560566680875301	1.0
MR-IVW LD	4-acetamidobutanoate	HMDB0003681	3-hydroxybutyrate (bhba)	HMDB0000011	GCST90200311	GCST90200367	8:18005709-18505709	0.0441231908949495	0.0615380066613606	0.473369683675047	1.0
MR-IVW LD	4-acetamidobutanoate	HMDB0003681	3-hydroxybutyrate (bhba)	HMDB0000011	GCST90200311	GCST90200367	22:50435332-50935332	0.204581786930324	0.146131377771383	0.161517707832543	1.0
MR-IVW LD	pantothenate	HMDB0000210	glutamine	HMDB0000641	GCST90200279	GCST90200419	1:199230515-199730515	0.0128624195066555	0.170503207922553	0.939866232669715	1.0
MR-IVW LD	3-(4-hydroxyphenyl)lactate	HMDB0000755	n-stearoyl-sphingosine (d18:1/18:0)*	HMDB0004950	GCST90200371	GCST90200341	6:111301079-111801079	0.291474853951535	0.180865462075781	0.107058551780708	1.0
MR-IVW LD	3-(4-hydroxyphenyl)lactate	HMDB0000755	n-stearoyl-sphingosine (d18:1/18:0)*	HMDB0004950	GCST90200371	GCST90200341	17:79941425-80441425	-0.090076142472014	0.101973968518322	0.37706077039274	1.0
MR-IVW LD	serine	HMDB0000187	cystine	HMDB0000192	GCST90200415	M31454	1:119778579-120514573	0.0219068783204408	0.182410450767909	0.904406611032719	2.0
MR-IVW LD	serine	HMDB0000187	cystine	HMDB0000192	GCST90200415	M31454	2:211290507-212040821	-0.270720331054582	0.245826507509333	0.270780981335679	1.0
MR-IVW LD	serine	HMDB0000187	cystine	HMDB0000192	GCST90200415	M31454	7:55905219-56847625	0.0703089609116438	0.225728769242647	0.755439233900122	1.0
MR-IVW LD	methionine	HMDB0000696	phosphate	HMDB0001429	bioa_013	M11438	5:89993899-90493899	1.24862565201687e-308	0.272177445526546	1.0	1.0
MR-IVW LD	methionine	HMDB0000696	phosphate	HMDB0001429	bioa_013	M11438	10:81796208-82296208	0.192367219572406	0.357253407777327	0.590258451314772	1.0
MR-IVW LD	methionine	HMDB0000696	phosphate	HMDB0001429	bioa_013	M11438	12:46900176-47464292	0.0358503628539134	0.262016850156252	0.891169401903018	2.0
MR-IVW LD	methionine	HMDB0000696	phosphate	HMDB0001429	bioa_013	M11438	12:56615040-57115040	-0.459842189515927	0.357655036290164	0.19854279368666	1.0
MR-IVW LD	histidine	HMDB0000177	citrate	HMDB0000094	M00059	M01564	4:9731889-10602550	-0.203720885965332	0.135813923976888	0.133614402537716	1.0
MR-IVW LD	phenylpyruvate	HMDB0000205	cortisol	HMDB0000063	GCST90200365	M01712	9:131315554-131815554	0.248351399692567	0.138784605710553	0.0735385619032405	1.0
MR-IVW LD	phenylpyruvate	HMDB0000205	cortisol	HMDB0000063	GCST90200365	M01712	16:58503995-59003995	0.201498617963549	0.165940038322923	0.22463863892378	1.0
MR-IVW LD	1-methylurate	HMDB0003099	histidine	HMDB0000177	M34395	met-d-His	8:18010431-18510431	-0.0997136217819157	0.0206191769364418	1.32501114134855e-06	1.0
MR-IVW LD	glucose	HMDB0000122	3-methyl-2-oxovalerate	HMDB0000491	met-d-Glucose	M15676	2:165251927-165751927	1.06737276826328	0.697897579249068	0.126162397742481	1.0
MR-IVW LD	glucose	HMDB0000122	3-methyl-2-oxovalerate	HMDB0000491	met-d-Glucose	M15676	2:169498833-170056652	0.118115800934086	0.169595495123003	0.486143300389064	2.0
MR-IVW LD	glucose	HMDB0000122	3-methyl-2-oxovalerate	HMDB0000491	met-d-Glucose	M15676	3:122819058-123319058	0.234699481508068	0.451345156746286	0.603063575093935	1.0
MR-IVW LD	glucose	HMDB0000122	3-methyl-2-oxovalerate	HMDB0000491	met-d-Glucose	M15676	3:151951767-152451767	0.517404467524404	0.697371238837245	0.45812642555918	1.0
MR-IVW LD	glucose	HMDB0000122	3-methyl-2-oxovalerate	HMDB0000491	met-d-Glucose	M15676	3:170377909-170877909	0.230456503493825	0.378607112882715	0.542726189445175	1.0
MR-IVW LD	glucose	HMDB0000122	3-methyl-2-oxovalerate	HMDB0000491	met-d-Glucose	M15676	4:185468314-185968314	0.143487598987656	0.688740475140748	0.834968706358955	1.0
MR-IVW LD	glucose	HMDB0000122	3-methyl-2-oxovalerate	HMDB0000491	met-d-Glucose	M15676	5:95479406-95979406	-0.639418519627968	0.700315521497294	0.361219675214082	1.0
MR-IVW LD	glucose	HMDB0000122	3-methyl-2-oxovalerate	HMDB0000491	met-d-Glucose	M15676	6:7000270-7500270	0.589916914206762	0.643545724589193	0.359317338329569	1.0
MR-IVW LD	glucose	HMDB0000122	3-methyl-2-oxovalerate	HMDB0000491	met-d-Glucose	M15676	7:14801789-15301789	-0.753673689344936	0.457587597102282	0.0995459556044271	1.0
MR-IVW LD	glucose	HMDB0000122	3-methyl-2-oxovalerate	HMDB0000491	met-d-Glucose	M15676	7:43935955-44473721	0.392151128793834	0.29310161273375	0.18091737898646	2.0
MR-IVW LD	glucose	HMDB0000122	3-methyl-2-oxovalerate	HMDB0000491	met-d-Glucose	M15676	8:117934783-118434783	0.622394288905193	0.572602745792778	0.277056025032621	1.0
MR-IVW LD	glucose	HMDB0000122	3-methyl-2-oxovalerate	HMDB0000491	met-d-Glucose	M15676	9:21884068-22384068	-0.290477085775165	0.697145005860403	0.676922239021382	1.0
MR-IVW LD	glucose	HMDB0000122	3-methyl-2-oxovalerate	HMDB0000491	met-d-Glucose	M15676	10:2888477-3388477	0.473941516083812	0.383666941591657	0.216721062179052	1.0
MR-IVW LD	glucose	HMDB0000122	3-methyl-2-oxovalerate	HMDB0000491	met-d-Glucose	M15676	10:112762852-113262852	1.03583370388464	0.712135671420688	0.145795140951975	1.0
MR-IVW LD	glucose	HMDB0000122	3-methyl-2-oxovalerate	HMDB0000491	met-d-Glucose	M15676	10:114504071-115004071	-0.485425339050739	0.485425339050739	0.317310507862914	1.0
MR-IVW LD	glucose	HMDB0000122	3-methyl-2-oxovalerate	HMDB0000491	met-d-Glucose	M15676	12:111682800-112523499	0.228997362571651	0.648825860619683	0.724132540388921	1.0
MR-IVW LD	glucose	HMDB0000122	3-methyl-2-oxovalerate	HMDB0000491	met-d-Glucose	M15676	12:121166650-121666650	-0.363488081527734	0.666394816134185	0.58544093456893	1.0
MR-IVW LD	glucose	HMDB0000122	3-methyl-2-oxovalerate	HMDB0000491	met-d-Glucose	M15676	13:28213465-28721145	-0.417615448827793	0.715912197990502	0.559668927199412	1.0
MR-IVW LD	glucose	HMDB0000122	3-methyl-2-oxovalerate	HMDB0000491	met-d-Glucose	M15676	17:43272775-44380160	0.562247124593451	0.710206894223311	0.428555063350622	1.0
MR-IVW LD	glucose	HMDB0000122	3-methyl-2-oxovalerate	HMDB0000491	met-d-Glucose	M15676	20:22311971-22811971	0.277239275857368	0.706960153436284	0.694942315038168	1.0
MR-IVW LD	myo-inositol	HMDB0000211	acetylphosphate	HMDB0001494	GCST90200401	M15488	16:24676314-25176314	0.0530485088477682	0.176828362825898	0.7641771556221	1.0
MR-IVW LD	4-methyl-2-oxopentanoate	HMDB0000695	4-hydroxy-2-oxoglutaric acid	HMDB0002070	GCST90199655	GCST90199897	4:88953670-89453670	0.117304328547073	0.16669053092473	0.4816039187203	1.0
MR-IVW LD	5-methylthioadenosine (mta)	HMDB0001173	betaine	HMDB0000043	GCST90200359	GCST90200425	2:211290507-211790507	1.47200310901751	0.151803974693053	3.112971593757e-22	1.0
MR-IVW LD	5-methylthioadenosine (mta)	HMDB0001173	betaine	HMDB0000043	GCST90200359	GCST90200425	6:149659491-150411114	-0.0509738882332805	0.154282090168247	0.74110221904384	1.0
MR-IVW LD	5-methylthioadenosine (mta)	HMDB0001173	betaine	HMDB0000043	GCST90200359	GCST90200425	6:160319068-160819068	1.11151074867669	0.177680690463492	3.95827421468576e-10	1.0
MR-IVW LD	5-methylthioadenosine (mta)	HMDB0001173	betaine	HMDB0000043	GCST90200359	GCST90200425	16:16009596-16509596	0.182428857879273	0.164090208369269	0.266241543656722	1.0
MR-IVW LD	orotidine	HMDB0000788	2-aminobutyrate	HMDB0000452	GCST90200681	M32348	3:124271035-124771035	0.134023901825032	0.186144308090322	0.471524995558503	1.0
MR-IVW LD	orotidine	HMDB0000788	2-aminobutyrate	HMDB0000452	GCST90200681	M32348	17:72554076-74203469	0.0420213336936132	0.0430218416386989	0.32869581404028	1.0
MR-IVW LD	valine	HMDB0000883	sulfate*	HMDB01448	met-d-Val	GCST90199896	2:27480940-28253616	-0.110822058584397	0.522316563566334	0.831971194321824	1.0
MR-IVW LD	valine	HMDB0000883	sulfate*	HMDB01448	met-d-Val	GCST90199896	2:64975088-65475088	0.0582166523318536	0.254296585472387	0.818921687781195	2.0
MR-IVW LD	valine	HMDB0000883	sulfate*	HMDB01448	met-d-Val	GCST90199896	2:165251927-165751927	-0.603989618353752	0.438462272151522	0.168352191535082	1.0
MR-IVW LD	valine	HMDB0000883	sulfate*	HMDB01448	met-d-Val	GCST90199896	3:135701113-136578270	0.817498560463827	0.660542199480663	0.215857936540975	1.0
MR-IVW LD	valine	HMDB0000883	sulfate*	HMDB01448	met-d-Val	GCST90199896	4:86953335-87453335	-0.656361831906767	0.619759755342466	0.289573142020427	1.0
MR-IVW LD	valine	HMDB0000883	sulfate*	HMDB01448	met-d-Val	GCST90199896	4:87663610-88163610	-0.813166375752229	0.610616604225814	0.182954351077658	1.0
MR-IVW LD	valine	HMDB0000883	sulfate*	HMDB01448	met-d-Val	GCST90199896	4:88882515-89510546	0.0446096974429975	0.139224927728926	0.748654070650682	4.0
MR-IVW LD	valine	HMDB0000883	sulfate*	HMDB01448	met-d-Val	GCST90199896	5:55564890-56064890	0.536405216478117	0.67762252352826	0.428594612423527	1.0
MR-IVW LD	valine	HMDB0000883	sulfate*	HMDB01448	met-d-Val	GCST90199896	6:108910874-109410874	0.284712736043957	0.679647678703878	0.675280266445417	1.0
MR-IVW LD	valine	HMDB0000883	sulfate*	HMDB01448	met-d-Val	GCST90199896	12:56199875-57115338	0.240784791705206	0.383759273087974	0.530372778447176	2.0
MR-IVW LD	valine	HMDB0000883	sulfate*	HMDB01448	met-d-Val	GCST90199896	12:122278263-122778263	-0.201402285815783	0.510930015884635	0.693442526743955	1.0
MR-IVW LD	valine	HMDB0000883	sulfate*	HMDB01448	met-d-Val	GCST90199896	14:102468052-102968052	1.57783230654883	0.664119329476487	0.0175096934698734	1.0
MR-IVW LD	valine	HMDB0000883	sulfate*	HMDB01448	met-d-Val	GCST90199896	16:69315747-70918195	0.0824212176073086	0.261951026181333	0.753032260506064	1.0
MR-IVW LD	valine	HMDB0000883	sulfate*	HMDB01448	met-d-Val	GCST90199896	17:6935779-7435779	0.302924689771711	0.272424411263488	0.266155915074306	1.0
MR-IVW LD	valine	HMDB0000883	sulfate*	HMDB01448	met-d-Val	GCST90199896	17:79384062-79884062	0.737402244625698	0.631068569706844	0.242606020218688	1.0
MR-IVW LD	valine	HMDB0000883	sulfate*	HMDB01448	met-d-Val	GCST90199896	19:49050431-49611255	-0.0049842958942818	0.256612271497055	0.984503302703392	4.0
MR-IVW LD	4-methyl-2-oxopentanoate	HMDB0000695	ornithine	HMDB0000214	GCST90199655	GCST90200404	4:88953670-89453670	-0.163426644306426	0.163258117396811	0.316811206122016	1.0
MR-IVW LD	betaine	HMDB0000043	caffeine	HMDB0001847	GCST90200425	M00569	2:211290507-211790507	0.0316519075737007	0.133911916657968	0.813150510795883	1.0
MR-IVW LD	betaine	HMDB0000043	caffeine	HMDB0001847	GCST90200425	M00569	5:78081434-78907016	0.0389890243312887	0.0789063587657039	0.621223095605129	1.0
MR-IVW LD	betaine	HMDB0000043	caffeine	HMDB0001847	GCST90200425	M00569	6:160264283-160825366	0.0111956182427227	0.146786994737923	0.939203348942231	1.0
MR-IVW LD	betaine	HMDB0000043	caffeine	HMDB0001847	GCST90200425	M00569	12:68601-568601	0.0184215228536953	0.114213441692912	0.871864744932723	1.0
MR-IVW LD	phosphoethanolamine	HMDB0000224	creatinine	HMDB0000562	GCST90200281	met-d-Creatinine	1:21573292-22073292	0.099808859878846	0.0465178285278469	0.0319045501410708	1.0
MR-IVW LD	phosphoethanolamine	HMDB0000224	creatinine	HMDB0000562	GCST90200281	met-d-Creatinine	1:27206842-27706842	-0.0829920259314489	0.049978444097162	0.0968025687932949	1.0
MR-IVW LD	4-acetamidobutanoate	HMDB0003681	hypoxanthine	HMDB0000157	GCST90200311	M03127	8:18005709-18505709	0.0722732561420337	0.0731113223542356	0.322889663612372	2.0
MR-IVW LD	citrate	HMDB0000094	hippurate	HMDB0000714	met-d-Citrate	GCST90199624	1:206967359-207467359	-0.384430624385549	0.286527192862859	0.179696581711962	1.0
MR-IVW LD	citrate	HMDB0000094	hippurate	HMDB0000714	met-d-Citrate	GCST90199624	2:6909613-7409613	-0.264506024108894	0.667717485619247	0.692005706940746	1.0
MR-IVW LD	citrate	HMDB0000094	hippurate	HMDB0000714	met-d-Citrate	GCST90199624	2:211290507-211790507	-0.0050977420707171	0.403218325666702	0.989912905531207	1.0
MR-IVW LD	citrate	HMDB0000094	hippurate	HMDB0000714	met-d-Citrate	GCST90199624	2:241907241-242693157	-0.435673710437629	0.59546749967347	0.464382309638206	1.0
MR-IVW LD	citrate	HMDB0000094	hippurate	HMDB0000714	met-d-Citrate	GCST90199624	4:77164144-77664144	0.393960470412979	0.554785877502149	0.477634281545016	1.0
MR-IVW LD	citrate	HMDB0000094	hippurate	HMDB0000714	met-d-Citrate	GCST90199624	5:14438417-15122542	-0.0465907261086427	0.117118572584422	0.690771587689806	5.0
MR-IVW LD	citrate	HMDB0000094	hippurate	HMDB0000714	met-d-Citrate	GCST90199624	5:43252947-44074677	0.271633229225931	0.383908297305986	0.479226510337729	1.0
MR-IVW LD	citrate	HMDB0000094	hippurate	HMDB0000714	met-d-Citrate	GCST90199624	5:176569252-177069252	0.384056470833348	0.657504393084924	0.559144690902836	1.0
MR-IVW LD	citrate	HMDB0000094	hippurate	HMDB0000714	met-d-Citrate	GCST90199624	6:18111878-18611878	-0.159925352815125	0.495045624189063	0.746656054236083	1.0
MR-IVW LD	citrate	HMDB0000094	hippurate	HMDB0000714	met-d-Citrate	GCST90199624	6:160159894-160659894	-1.3095204320583	0.602213955352487	0.0296668347921875	1.0
MR-IVW LD	citrate	HMDB0000094	hippurate	HMDB0000714	met-d-Citrate	GCST90199624	7:72772933-73272933	0.773266004852414	0.365365318803915	0.0343092102831504	1.0
MR-IVW LD	citrate	HMDB0000094	hippurate	HMDB0000714	met-d-Citrate	GCST90199624	8:126256694-126756694	-0.223036328413168	0.343685592133839	0.51636775459473	1.0
MR-IVW LD	citrate	HMDB0000094	hippurate	HMDB0000714	met-d-Citrate	GCST90199624	9:95648531-96148531	-0.205145837465634	0.594570578616312	0.73007036229193	1.0
MR-IVW LD	citrate	HMDB0000094	hippurate	HMDB0000714	met-d-Citrate	GCST90199624	10:5959218-6459218	-1.63209564811925	0.66395985844154	0.0139664949988931	1.0
MR-IVW LD	citrate	HMDB0000094	hippurate	HMDB0000714	met-d-Citrate	GCST90199624	10:64654071-65607438	-0.0424220211272713	0.464298330922493	0.927200168454405	1.0
MR-IVW LD	citrate	HMDB0000094	hippurate	HMDB0000714	met-d-Citrate	GCST90199624	10:94589724-95089724	0.799634876981465	0.622127336981107	0.198679266658875	1.0
MR-IVW LD	citrate	HMDB0000094	hippurate	HMDB0000714	met-d-Citrate	GCST90199624	11:61356683-61856683	-0.0213129498893283	0.476052931232877	0.964290536912107	1.0
MR-IVW LD	citrate	HMDB0000094	hippurate	HMDB0000714	met-d-Citrate	GCST90199624	12:20812570-21569526	-0.485625982536785	0.448958059923395	0.279397685270902	1.0
MR-IVW LD	citrate	HMDB0000094	hippurate	HMDB0000714	met-d-Citrate	GCST90199624	12:120844110-121665390	0.0071515623055103	0.336699627487445	0.98305405868024	1.0
MR-IVW LD	citrate	HMDB0000094	hippurate	HMDB0000714	met-d-Citrate	GCST90199624	14:94594947-95094947	-1.30739510428901	0.640562386313946	0.0412496984181599	1.0
MR-IVW LD	citrate	HMDB0000094	hippurate	HMDB0000714	met-d-Citrate	GCST90199624	14:102387585-102887585	0.582131143461571	0.602114455576713	0.333638304785872	1.0
MR-IVW LD	citrate	HMDB0000094	hippurate	HMDB0000714	met-d-Citrate	GCST90199624	15:42429423-42929423	1.40201090982209	0.568525112993656	0.0136612561664375	1.0
MR-IVW LD	citrate	HMDB0000094	hippurate	HMDB0000714	met-d-Citrate	GCST90199624	15:43028726-45186579	0.74101758853591	0.382471600252542	0.0526910026377467	1.0
MR-IVW LD	citrate	HMDB0000094	hippurate	HMDB0000714	met-d-Citrate	GCST90199624	16:58436602-58936602	0.247339502871044	0.695583291928571	0.722150820873914	1.0
MR-IVW LD	citrate	HMDB0000094	hippurate	HMDB0000714	met-d-Citrate	GCST90199624	17:6092241-7020419	-0.0101530929863572	0.0832178985658242	0.902894170778951	9.0
MR-IVW LD	citrate	HMDB0000094	hippurate	HMDB0000714	met-d-Citrate	GCST90199624	17:57343504-58184169	-0.0067661498874673	0.466777594247193	0.98843471163485	1.0
MR-IVW LD	citrate	HMDB0000094	hippurate	HMDB0000714	met-d-Citrate	GCST90199624	18:76910235-77410235	0.134658626409264	0.619340975739767	0.827879144518371	1.0
MR-IVW LD	citrate	HMDB0000094	hippurate	HMDB0000714	met-d-Citrate	GCST90199624	20:62104494-62604494	-0.447576272037263	0.691108422214774	0.517230163321722	1.0
MR-IVW LD	citrate	HMDB0000094	hippurate	HMDB0000714	met-d-Citrate	GCST90199624	22:18883605-19740639	0.006998314837272	0.179600927259974	0.968917562203497	1.0
MR-IVW LD	serine	HMDB0000187	bilirubin (z,z)	HMDB0000054	bioa_018	M27716	1:11610843-12110843	0.724945804512949	0.383251603659713	0.0585487942042277	1.0
MR-IVW LD	serine	HMDB0000187	bilirubin (z,z)	HMDB0000054	bioa_018	M27716	1:119427250-120522606	-0.0270823749933849	0.0956265902976077	0.777016116805746	3.0
MR-IVW LD	serine	HMDB0000187	bilirubin (z,z)	HMDB0000054	bioa_018	M27716	2:27480940-27980940	-0.128438467194352	0.216510558984764	0.553033702717282	1.0
MR-IVW LD	serine	HMDB0000187	bilirubin (z,z)	HMDB0000054	bioa_018	M27716	2:211315692-212076215	0.0745253718869138	0.161135939214949	0.643722802327308	1.0
MR-IVW LD	serine	HMDB0000187	bilirubin (z,z)	HMDB0000054	bioa_018	M27716	3:125660381-126160381	0.0401663914103053	0.39496951553467	0.918998838261879	1.0
MR-IVW LD	serine	HMDB0000187	bilirubin (z,z)	HMDB0000054	bioa_018	M27716	7:55551853-56922308	-0.0266239212676311	0.123515683857034	0.829337804040848	2.0
MR-IVW LD	serine	HMDB0000187	bilirubin (z,z)	HMDB0000054	bioa_018	M27716	8:126232621-126732621	-0.383814524498685	0.328189231093077	0.242205653654001	1.0
MR-IVW LD	serine	HMDB0000187	bilirubin (z,z)	HMDB0000054	bioa_018	M27716	10:65065800-65565800	0.210481479240558	0.388075227349779	0.587561657525385	1.0
MR-IVW LD	n-formylanthranilic acid	HMDB0004089	glycerol 3-phosphate	HMDB0000126	GCST90199960	GCST90199638	2:143548189-144048189	-0.0724448875303504	0.116667962959638	0.534632995797285	1.0
MR-IVW LD	n-formylanthranilic acid	HMDB0004089	glycerol 3-phosphate	HMDB0000126	GCST90199960	GCST90199638	17:75643177-76448530	0.0719623384467755	0.0310241155399154	0.0203646202445012	1.0
MR-IVW LD	3-ureidopropionate	HMDB0000026	glycerol 3-phosphate	HMDB0000126	GCST90200283	M15365	22:24662232-25162232	0.0392803683816266	0.127661197240286	0.75831647352629	1.0
MR-IVW LD	2-oxoarginine*	HMDB0004225	stearoyl sphingomyelin (d18:1/18:0)	HMDB0001348	GCST90199903	GCST90200335	4:102938709-103438709	0.0095626942586568	0.182163493828754	0.958134184567595	1.0
MR-IVW LD	2-oxoarginine*	HMDB0004225	stearoyl sphingomyelin (d18:1/18:0)	HMDB0001348	GCST90199903	GCST90200335	6:160310824-160819068	0.176834790539698	0.101351619076226	0.0810257270549747	2.0
MR-IVW LD	asparagine	HMDB0000168	glucose	HMDB0000122	GCST90200452	met-d-Glucose	2:211293055-211793055	-0.0359449050941438	0.0482830134952402	0.456596567542056	1.0
MR-IVW LD	asparagine	HMDB0000168	glucose	HMDB0000122	GCST90200452	met-d-Glucose	7:97139584-97639584	0.0096502303391296	0.0459743907414218	0.833742229712408	1.0
MR-IVW LD	asparagine	HMDB0000168	glucose	HMDB0000122	GCST90200452	met-d-Glucose	11:61850353-62350353	0.0411973723905868	0.0370136362996808	0.265694561552747	1.0
MR-IVW LD	asparagine	HMDB0000168	glucose	HMDB0000122	GCST90200452	met-d-Glucose	14:103842789-104825326	-0.0130207796272618	0.0097852499565303	0.183302965132209	2.0
MR-IVW LD	citrulline	HMDB0000904	alanine	HMDB0000161	M02132	bioa_001	10:97115163-97871266	-0.0879637798954288	0.0481729353206075	0.0678502618421463	1.0
MR-IVW LD	alanine	HMDB0000161	paraxanthine	HMDB0001860	met-d-Ala	M18254	1:206970800-207470800	-0.335078594315094	0.379755740223771	0.377585975474246	1.0
MR-IVW LD	alanine	HMDB0000161	paraxanthine	HMDB0001860	met-d-Ala	M18254	2:27480940-28253616	-0.419049421059042	0.303142134383137	0.166863357885141	1.0
MR-IVW LD	alanine	HMDB0000161	paraxanthine	HMDB0001860	met-d-Ala	M18254	2:64970910-65916674	-0.108014272196334	0.325434605769789	0.739958907905974	2.0
MR-IVW LD	alanine	HMDB0000161	paraxanthine	HMDB0001860	met-d-Ala	M18254	3:122879946-123379946	-0.809225189311379	0.6473801514491	0.211299547333708	1.0
MR-IVW LD	alanine	HMDB0000161	paraxanthine	HMDB0001860	met-d-Ala	M18254	3:159754026-160551365	-0.0063083629951431	0.428968683669936	0.98826682642764	1.0
MR-IVW LD	alanine	HMDB0000161	paraxanthine	HMDB0001860	met-d-Ala	M18254	4:88958565-89458565	-0.808011364130199	0.52328355010337	0.122559834477823	1.0
MR-IVW LD	alanine	HMDB0000161	paraxanthine	HMDB0001860	met-d-Ala	M18254	5:35692098-36469710	0.0814604508358107	0.696116579869656	0.906843193032938	1.0
MR-IVW LD	alanine	HMDB0000161	paraxanthine	HMDB0001860	met-d-Ala	M18254	6:20453952-20953952	0.281311030013854	0.515736888358732	0.585440934568927	1.0
MR-IVW LD	alanine	HMDB0000161	paraxanthine	HMDB0001860	met-d-Ala	M18254	8:17128898-17669461	-0.149343473491384	0.610950573373856	0.80688662385181	1.0
MR-IVW LD	alanine	HMDB0000161	paraxanthine	HMDB0001860	met-d-Ala	M18254	8:49725746-50225746	0.828660603760995	0.640328648360773	0.195624786869269	1.0
MR-IVW LD	alanine	HMDB0000161	paraxanthine	HMDB0001860	met-d-Ala	M18254	8:117935733-118435733	0.603437938125201	0.58667577317728	0.30368110972232	1.0
MR-IVW LD	alanine	HMDB0000161	paraxanthine	HMDB0001860	met-d-Ala	M18254	8:145497920-145997920	0.356992537569556	0.53945539010511	0.508122028681775	1.0
MR-IVW LD	alanine	HMDB0000161	paraxanthine	HMDB0001860	met-d-Ala	M18254	9:4033137-4533137	-1.02050947753908	0.598229693729801	0.0880299860201914	1.0
MR-IVW LD	alanine	HMDB0000161	paraxanthine	HMDB0001860	met-d-Ala	M18254	11:8005408-8505408	-0.0858164942777905	0.583552161088981	0.883085590508199	1.0
MR-IVW LD	alanine	HMDB0000161	paraxanthine	HMDB0001860	met-d-Ala	M18254	12:46544011-47796599	0.231185502828738	0.258880514439979	0.371846408931576	2.0
MR-IVW LD	alanine	HMDB0000161	paraxanthine	HMDB0001860	met-d-Ala	M18254	12:56610577-57110577	0.169108187893032	0.256304597275375	0.509386153315643	1.0
MR-IVW LD	alanine	HMDB0000161	paraxanthine	HMDB0001860	met-d-Ala	M18254	12:59740767-60240767	-0.625172744123393	0.492685804971416	0.204474034576929	1.0
MR-IVW LD	alanine	HMDB0000161	paraxanthine	HMDB0001860	met-d-Ala	M18254	12:122367989-122867989	-0.443486829298415	0.651076408970013	0.495770621909408	1.0
MR-IVW LD	alanine	HMDB0000161	paraxanthine	HMDB0001860	met-d-Ala	M18254	16:69383883-70933639	-0.0679931690341072	0.286344062616458	0.812305614608779	3.0
MR-IVW LD	alanine	HMDB0000161	paraxanthine	HMDB0001860	met-d-Ala	M18254	17:79391534-79891534	-0.101830543665763	0.547339172203484	0.852408287000745	1.0
MR-IVW LD	alanine	HMDB0000161	paraxanthine	HMDB0001860	met-d-Ala	M18254	21:32796216-33296216	-0.0040871968309557	0.707085051755341	0.995387976198742	1.0
MR-IVW LD	alanine	HMDB0000161	paraxanthine	HMDB0001860	met-d-Ala	M18254	22:18934095-19434095	0.133216863141173	0.656568825481514	0.839214327076341	1.0
MR-IVW LD	cystathionine	HMDB0000099	biliverdin	HMDB0001008	GCST90200383	M02137	19:33152807-33652807	-0.274659491485754	0.189051338295389	0.146270907845162	1.0
MR-IVW LD	threonine	HMDB0000167	cystine	HMDB0000192	GCST90200432	GCST90200382	2:27589369-28089369	0.121184011395782	0.156199839057457	0.437851295184892	1.0
MR-IVW LD	threonine	HMDB0000167	cystine	HMDB0000192	GCST90200432	GCST90200382	2:211290507-211790507	0.0239282982584314	0.136750441903512	0.861097038503863	1.0
MR-IVW LD	threonine	HMDB0000167	cystine	HMDB0000192	GCST90200432	GCST90200382	12:46938082-47438082	0.0050390606653371	0.162174695979033	0.975212274490568	1.0
MR-IVW LD	threonine	HMDB0000167	cystine	HMDB0000192	GCST90200432	GCST90200382	14:100594368-101094368	0.0550832373700521	0.181114584420981	0.761025239574542	1.0
MR-IVW LD	3-aminoisobutyrate	HMDB0002166	mannose	HMDB0000169	GCST90200310	GCST90200435	3:66115384-66615384	-0.248345001252204	0.166625520584132	0.136109117250955	1.0
MR-IVW LD	3-aminoisobutyrate	HMDB0002166	mannose	HMDB0000169	GCST90200310	GCST90200435	5:34511619-35593952	-0.0117089319215165	0.0252388100042693	0.642700998396661	7.0
MR-IVW LD	3-aminoisobutyrate	HMDB0002166	mannose	HMDB0000169	GCST90200310	GCST90200435	5:35822024-36322024	0.0673764873876409	0.167867399268939	0.688149709574905	1.0
MR-IVW LD	3-aminoisobutyrate	HMDB0002166	mannose	HMDB0000169	GCST90200310	GCST90200435	12:89320-602261	-0.0049414563589691	0.0788042716303657	0.950001067120025	2.0
MR-IVW LD	2-oxoarginine*	HMDB0004225	phenylalanine	HMDB0000159	GCST90199903	GCST90200396	4:102938709-103438709	-0.254714796940666	0.182473708862481	0.162745028680453	1.0
MR-IVW LD	2-oxoarginine*	HMDB0004225	phenylalanine	HMDB0000159	GCST90199903	GCST90200396	6:160310824-160819068	0.0373241512179833	0.101542186459182	0.713191759671316	2.0
MR-IVW LD	glutamine	HMDB0000641	kynurenine	HMDB0000684	bioa_006	bioa_027	2:27200724-28253174	0.100931056277015	0.121457348107118	0.405973629357717	1.0
MR-IVW LD	glutamine	HMDB0000641	kynurenine	HMDB0000684	bioa_006	bioa_027	2:191299636-192089976	-0.024498721746374	0.163324811642506	0.880764615259524	1.0
MR-IVW LD	glutamine	HMDB0000641	kynurenine	HMDB0000684	bioa_006	bioa_027	6:20469561-20969561	0.487662583577208	0.302332661858158	0.106744507788868	1.0
MR-IVW LD	glutamine	HMDB0000641	kynurenine	HMDB0000684	bioa_006	bioa_027	7:72732874-73232874	-0.314987571297483	0.21828660519576	0.149020471230339	1.0
MR-IVW LD	glutamine	HMDB0000641	kynurenine	HMDB0000684	bioa_006	bioa_027	8:17122121-17622121	0.0873512655418908	0.299148169664023	0.770286623970328	1.0
MR-IVW LD	glutamine	HMDB0000641	kynurenine	HMDB0000684	bioa_006	bioa_027	8:134082558-134582558	-0.388507184244347	0.304711517054391	0.202309241991173	1.0
MR-IVW LD	glutamine	HMDB0000641	kynurenine	HMDB0000684	bioa_006	bioa_027	9:4032942-4532942	-0.288024987171042	0.259481970424365	0.266999026485499	1.0
MR-IVW LD	glutamine	HMDB0000641	kynurenine	HMDB0000684	bioa_006	bioa_027	10:64798306-65565800	-0.0322943627279179	0.304663799320014	0.915582352187206	1.0
MR-IVW LD	glutamine	HMDB0000641	kynurenine	HMDB0000684	bioa_006	bioa_027	10:99109412-99609412	-0.0100151821012572	0.126774456977955	0.937032623064757	1.0
MR-IVW LD	glutamine	HMDB0000641	kynurenine	HMDB0000684	bioa_006	bioa_027	11:8003049-8503049	0.0501692622695859	0.233345405905054	0.829767318559611	1.0
MR-IVW LD	glutamine	HMDB0000641	kynurenine	HMDB0000684	bioa_006	bioa_027	12:46679007-47711183	0.118530106924152	0.134235681680806	0.37723627151167	1.0
MR-IVW LD	glutamine	HMDB0000641	kynurenine	HMDB0000684	bioa_006	bioa_027	12:56615040-57375879	-0.0032003286516938	0.0470636566425604	0.945785634285959	1.0
MR-IVW LD	glutamine	HMDB0000641	kynurenine	HMDB0000684	bioa_006	bioa_027	12:59344212-60165849	0.229702286327033	0.197000245563493	0.243614445476758	1.0
MR-IVW LD	glutamine	HMDB0000641	kynurenine	HMDB0000684	bioa_006	bioa_027	14:100594368-101094368	-0.211659146492284	0.270318194753875	0.433627112047589	1.0
MR-IVW LD	glutamine	HMDB0000641	kynurenine	HMDB0000684	bioa_006	bioa_027	15:58477325-58977325	0.342216576794726	0.287335496888939	0.233653584880599	1.0
MR-IVW LD	stearoyl sphingomyelin (d18:1/18:0)	HMDB0001348	eicosapentaenoate (epa; 20:5n3)	HMDB0001999	GCST90200335	M18467	14:63982386-64482386	-0.0470721457327414	0.120295483539228	0.695572285478057	1.0
MR-IVW LD	glycine	HMDB0000123	phenylethylamine	HMDB0012275	GCST90200707	bioa_015	1:75967169-76467169	0.0890221190416586	0.173871326253242	0.608651009566614	1.0
MR-IVW LD	glycine	HMDB0000123	phenylethylamine	HMDB0012275	GCST90200707	bioa_015	2:211036896-212058697	-0.0174051918473019	0.0275778189873559	0.527955457026723	2.0
MR-IVW LD	glycine	HMDB0000123	phenylethylamine	HMDB0012275	GCST90200707	bioa_015	3:125659669-126159669	0.190948789370531	0.177626780809797	0.282374728330259	1.0
MR-IVW LD	glycine	HMDB0000123	phenylethylamine	HMDB0012275	GCST90200707	bioa_015	9:6290540-6790540	-0.123443764140749	0.138856877548649	0.374003079804178	1.0
MR-IVW LD	glycohyocholate	HMDB0000138	cortisol	HMDB0000063	GCST90199935	M01712	10:45742470-46242470	-0.0967852786351423	0.177439677497761	0.585440934568927	1.0
MR-IVW LD	glycohyocholate	HMDB0000138	cortisol	HMDB0000063	GCST90199935	M01712	17:28409010-28909010	-0.107383620132651	0.149403297575862	0.472294969945708	1.0
MR-IVW LD	3-aminoisobutyrate	HMDB0002166	taurine	HMDB0000251	GCST90200310	GCST90200420	3:66115384-66615384	0.150015165137103	0.166568855853046	0.367790645534825	1.0
MR-IVW LD	3-aminoisobutyrate	HMDB0002166	taurine	HMDB0000251	GCST90200310	GCST90200420	5:34511619-35593952	-0.0355775893438018	0.0252276751648582	0.158462829414578	7.0
MR-IVW LD	3-aminoisobutyrate	HMDB0002166	taurine	HMDB0000251	GCST90200310	GCST90200420	5:35822024-36322024	-0.0153424457612667	0.167797459445698	0.927147496518405	1.0
MR-IVW LD	3-aminoisobutyrate	HMDB0002166	taurine	HMDB0000251	GCST90200310	GCST90200420	12:89320-602261	0.184765029469554	0.0787458234046046	0.0189584461537996	2.0
MR-IVW LD	docosahexaenoate (dha; 22:6n3)	HMDB0002183	threonine	HMDB0000167	GCST90199651	GCST90200432	11:61376206-61876206	-0.584352374248318	0.170209314457538	0.0005966343456318	1.0
MR-IVW LD	arachidonate (20:4n6)	HMDB0001043	alanine	HMDB0000161	M01110	bioa_001	11:61330635-61830635	-0.0263078616699807	0.0153398610320585	0.0863452269289227	1.0
MR-IVW LD	2-hydroxyglutarate	HMDB0059655	alanine	HMDB0000161	GCST90199865	GCST90200431	2:242459363-242959363	0.11833015548848	0.160657287685235	0.46140350919049	1.0
MR-IVW LD	2-hydroxyglutarate	HMDB0059655	alanine	HMDB0000161	GCST90199865	GCST90200431	14:91386532-91886532	7.50806231976526e-05	0.11904881355615	0.999496797453883	1.0
MR-IVW LD	5-methylthioadenosine (mta)	HMDB0001173	glycine	HMDB0000123	GCST90200359	met-d-Gly	2:211290507-211790507	-4.89580143876197	0.0382145768724111	0.0	1.0
MR-IVW LD	5-methylthioadenosine (mta)	HMDB0001173	glycine	HMDB0000123	GCST90200359	met-d-Gly	6:149659491-150411114	0.0924817717692908	0.0412824584800065	0.0250766711712182	1.0
MR-IVW LD	5-methylthioadenosine (mta)	HMDB0001173	glycine	HMDB0000123	GCST90200359	met-d-Gly	6:160319068-160819068	0.109603216911583	0.0476559038738583	0.0214545952946974	1.0
MR-IVW LD	5-methylthioadenosine (mta)	HMDB0001173	glycine	HMDB0000123	GCST90200359	met-d-Gly	16:16009596-16509596	0.0220472698168921	0.0439108081085068	0.615602737615985	1.0
MR-IVW LD	1-methylnicotinamide	HMDB0000699	3-ureidopropionate	HMDB0000026	GCST90200406	GCST90200283	6:160317928-160817928	-0.111765557841998	0.175662903425133	0.524613356704759	1.0
MR-IVW LD	serine	HMDB0000187	phosphoethanolamine	HMDB0000224	bioa_018	GCST90200281	1:11610843-12110843	0.261117329023366	0.33739306387742	0.438974439837927	1.0
MR-IVW LD	serine	HMDB0000187	phosphoethanolamine	HMDB0000224	bioa_018	GCST90200281	1:119427250-120522606	-0.048551949776384	0.082920561886098	0.558195671404025	5.0
MR-IVW LD	serine	HMDB0000187	phosphoethanolamine	HMDB0000224	bioa_018	GCST90200281	2:27480940-27980940	0.403006685498658	0.303723107278247	0.184545582928051	1.0
MR-IVW LD	serine	HMDB0000187	phosphoethanolamine	HMDB0000224	bioa_018	GCST90200281	2:211315692-212076215	-0.149918009838813	0.141813216430177	0.290442594063217	1.0
MR-IVW LD	serine	HMDB0000187	phosphoethanolamine	HMDB0000224	bioa_018	GCST90200281	3:125660381-126160381	-0.419404415656396	0.347593827565183	0.227588772598266	1.0
MR-IVW LD	serine	HMDB0000187	phosphoethanolamine	HMDB0000224	bioa_018	GCST90200281	7:55551853-56922308	-0.0475289570301563	0.126933991366237	0.70807819936989	1.0
MR-IVW LD	serine	HMDB0000187	phosphoethanolamine	HMDB0000224	bioa_018	GCST90200281	8:126232621-126732621	-0.708874336165287	0.288774417268582	0.0140975351153613	1.0
MR-IVW LD	serine	HMDB0000187	phosphoethanolamine	HMDB0000224	bioa_018	GCST90200281	10:65065800-65565800	-0.963905126602432	0.341399358691347	0.004751803810059	1.0
MR-IVW LD	eicosapentaenoate (epa; 20:5n3)	HMDB0001999	alanine	HMDB0000161	GCST90200349	bioa_001	11:61319830-61819830	-0.0330876361412638	0.023959186199322	0.167278960658708	1.0
MR-IVW LD	glutamate	HMDB0000148	kynurenine	HMDB0000684	bioa_007	bioa_027	12:121174861-121674861	-0.161169774178595	0.162797751695551	0.322174119021664	1.0
MR-IVW LD	glycerophosphoethanolamine	HMDB0000114	acetoacetate	HMDB0000060	GCST90199808	met-d-Acetoacetate	1:40156715-40656715	0.0232229233658864	0.0474948902201889	0.624872671676227	1.0
MR-IVW LD	glycerophosphoethanolamine	HMDB0000114	acetoacetate	HMDB0000060	GCST90199808	met-d-Acetoacetate	22:24208096-24708096	-0.039692799073772	0.032331929098693	0.219572502471251	1.0
MR-IVW LD	thyroxine	HMDB0000248	sphingosine	HMDB0000252	GCST90200293	GCST90200385	2:234397317-234897317	-0.157770309010181	0.16877590835473	0.349895686178285	1.0
MR-IVW LD	thyroxine	HMDB0000248	sphingosine	HMDB0000252	GCST90200293	GCST90200385	12:121166650-121666650	-0.195025121411548	0.186140918809068	0.294763772857291	1.0
MR-IVW LD	tyrosine	HMDB0000158	5-acetylamino-6-formylamino-3-methyluracil	HMDB0011105	bioa_021	GCST90200680	4:99820973-100320973	0.479008320451477	0.573497668262373	0.403582466568333	1.0
MR-IVW LD	tyrosine	HMDB0000158	5-acetylamino-6-formylamino-3-methyluracil	HMDB0011105	bioa_021	GCST90200680	6:111242119-112017012	-0.0247027361562786	0.152318718026987	0.871165729887656	2.0
MR-IVW LD	tyrosine	HMDB0000158	5-acetylamino-6-formylamino-3-methyluracil	HMDB0011105	bioa_021	GCST90200680	6:112114361-112614361	0.518455992978105	0.595565798341312	0.384012575853033	1.0
MR-IVW LD	tyrosine	HMDB0000158	5-acetylamino-6-formylamino-3-methyluracil	HMDB0011105	bioa_021	GCST90200680	7:27926305-28426305	-0.857883821153063	0.486755262525405	0.0779926004585558	1.0
MR-IVW LD	tyrosine	HMDB0000158	5-acetylamino-6-formylamino-3-methyluracil	HMDB0011105	bioa_021	GCST90200680	10:64816186-65575478	0.514878976669096	0.484660826974344	0.288077247542317	1.0
MR-IVW LD	tyrosine	HMDB0000158	5-acetylamino-6-formylamino-3-methyluracil	HMDB0011105	bioa_021	GCST90200680	11:61310081-61810081	1.01679877864826	0.576248831585465	0.0776455831915689	1.0
MR-IVW LD	tyrosine	HMDB0000158	5-acetylamino-6-formylamino-3-methyluracil	HMDB0011105	bioa_021	GCST90200680	12:46678393-47435518	-0.0600129956741378	0.452049762822464	0.894385168095208	1.0
MR-IVW LD	tyrosine	HMDB0000158	5-acetylamino-6-formylamino-3-methyluracil	HMDB0011105	bioa_021	GCST90200680	12:56615040-57115040	0.0208963882567779	0.34759238149013	0.952062044711262	1.0
MR-IVW LD	tyrosine	HMDB0000158	5-acetylamino-6-formylamino-3-methyluracil	HMDB0011105	bioa_021	GCST90200680	12:57594049-58094049	-0.0690419536591368	0.521928614866159	0.894760952264149	1.0
MR-IVW LD	tyrosine	HMDB0000158	5-acetylamino-6-formylamino-3-methyluracil	HMDB0011105	bioa_021	GCST90200680	12:59727701-60227701	0.233195958292056	0.509472994892373	0.647153646828938	1.0
MR-IVW LD	tyrosine	HMDB0000158	5-acetylamino-6-formylamino-3-methyluracil	HMDB0011105	bioa_021	GCST90200680	12:120845172-121674861	-0.0336431239108653	0.470779613275313	0.943029608372438	1.0
MR-IVW LD	tyrosine	HMDB0000158	5-acetylamino-6-formylamino-3-methyluracil	HMDB0011105	bioa_021	GCST90200680	12:122092964-122592964	-0.319450081857951	0.545089676035479	0.557841573326812	1.0
MR-IVW LD	tyrosine	HMDB0000158	5-acetylamino-6-formylamino-3-methyluracil	HMDB0011105	bioa_021	GCST90200680	15:60649639-61149639	0.481345168553392	0.586507310380915	0.411818512415598	1.0
MR-IVW LD	tyrosine	HMDB0000158	5-acetylamino-6-formylamino-3-methyluracil	HMDB0011105	bioa_021	GCST90200680	16:71153235-72438683	-0.26090584994546	0.2612514281184	0.317951079336704	2.0
MR-IVW LD	2-hydroxyphenylacetate	HMDB0000669	paraxanthine	HMDB0001860	GCST90200369	M18254	9:131329579-131829579	-0.124170057791434	0.103924939673266	0.232163150234391	1.0
MR-IVW LD	2-hydroxyphenylacetate	HMDB0000669	paraxanthine	HMDB0001860	GCST90200369	M18254	12:122051275-122551275	-0.0163789238387314	0.185627803505624	0.92968966605199	1.0
MR-IVW LD	glycerol 3-phosphate	HMDB0000126	beta-alanine	HMDB0000056	GCST90199638	GCST90200361	1:20921386-22251981	0.072418337683126	0.0581300904094209	0.212838644185779	5.0
MR-IVW LD	glycerol 3-phosphate	HMDB0000126	beta-alanine	HMDB0000056	GCST90199638	GCST90200361	20:5231344-5731344	-0.154528487355424	0.180247974307172	0.391273287583929	1.0
MR-IVW LD	isoleucine	HMDB0000172	3-hydroxybutyrate (bhba)	HMDB0000011	met-d-Ile	met-d-bOHbutyrate	2:27480940-28253174	-0.0019525808475668	0.0894979227494839	0.982593891779068	1.0
MR-IVW LD	isoleucine	HMDB0000172	3-hydroxybutyrate (bhba)	HMDB0000011	met-d-Ile	met-d-bOHbutyrate	2:64975088-65475088	-0.300441812278125	0.173570612662441	0.0834609290098106	1.0
MR-IVW LD	isoleucine	HMDB0000172	3-hydroxybutyrate (bhba)	HMDB0000011	met-d-Ile	met-d-bOHbutyrate	2:165251927-165751927	-0.278857305160289	0.135969779872531	0.0402789186803572	1.0
MR-IVW LD	isoleucine	HMDB0000172	3-hydroxybutyrate (bhba)	HMDB0000011	met-d-Ile	met-d-bOHbutyrate	4:88890833-89475171	-0.0647725261998785	0.0507197960094009	0.201578952824743	4.0
MR-IVW LD	isoleucine	HMDB0000172	3-hydroxybutyrate (bhba)	HMDB0000011	met-d-Ile	met-d-bOHbutyrate	8:76193463-76693463	0.24401688256958	0.17517966934455	0.163634285838279	1.0
MR-IVW LD	isoleucine	HMDB0000172	3-hydroxybutyrate (bhba)	HMDB0000011	met-d-Ile	met-d-bOHbutyrate	12:56611458-57111458	-0.06072311670471	0.123748190390309	0.623639334281596	1.0
MR-IVW LD	isoleucine	HMDB0000172	3-hydroxybutyrate (bhba)	HMDB0000011	met-d-Ile	met-d-bOHbutyrate	16:69331471-69831471	0.0335512182203988	0.154890284241374	0.828510109321304	1.0
MR-IVW LD	isoleucine	HMDB0000172	3-hydroxybutyrate (bhba)	HMDB0000011	met-d-Ile	met-d-bOHbutyrate	16:69865519-70914672	-0.136642016654097	0.0870939376798934	0.116670337930058	1.0
MR-IVW LD	isoleucine	HMDB0000172	3-hydroxybutyrate (bhba)	HMDB0000011	met-d-Ile	met-d-bOHbutyrate	17:6935779-7435779	0.828351396909524	0.12748800718058	8.167390706191249e-11	1.0
MR-IVW LD	isoleucine	HMDB0000172	3-hydroxybutyrate (bhba)	HMDB0000011	met-d-Ile	met-d-bOHbutyrate	19:49069664-49569664	0.0268585245653761	0.111877372551568	0.810275133336947	1.0
MR-IVW LD	orotidine	HMDB0000788	taurocholate	HMDB0000036	GCST90200681	M18497	3:124271035-124771035	-0.12857833961267	0.259728246017595	0.620565176166909	1.0
MR-IVW LD	orotidine	HMDB0000788	taurocholate	HMDB0000036	GCST90200681	M18497	17:72554076-74203469	0.0168737810287802	0.0600317209677757	0.778648211560892	1.0
MR-IVW LD	urate	HMDB0000289	cystine	HMDB0000192	GCST90200307	M31454	4:9672167-10439135	-0.0050292956820519	0.120703096369249	0.966764427019273	1.0
MR-IVW LD	urate	HMDB0000289	cystine	HMDB0000192	GCST90200307	M31454	4:88802323-89302323	0.481474466539246	0.326971466082623	0.140878493923739	1.0
MR-IVW LD	gluconate	HMDB0000625	tyrosine	HMDB0000158	GCST90200373	bioa_021	4:99521223-100894070	0.0621953682413423	0.0444570180424184	0.161812983065168	1.0
MR-IVW LD	guanidinoacetate	HMDB0000128	alanine	HMDB0000161	GCST90200384	met-d-Ala	6:131647278-132147278	-0.138036487183831	0.0441145916339276	0.0017537619474932	1.0
MR-IVW LD	guanidinoacetate	HMDB0000128	alanine	HMDB0000161	GCST90200384	met-d-Ala	11:64893892-65393892	-0.020830369979431	0.0311618311935057	0.503841393191887	1.0
MR-IVW LD	guanidinoacetate	HMDB0000128	alanine	HMDB0000161	GCST90200384	met-d-Ala	12:101043-601043	0.0361668389966846	0.0389418873848242	0.353024504492312	1.0
MR-IVW LD	guanidinoacetate	HMDB0000128	alanine	HMDB0000161	GCST90200384	met-d-Ala	14:100558168-101058168	0.0485233480475096	0.0410899303453357	0.23764004081805	1.0
MR-IVW LD	guanidinoacetate	HMDB0000128	alanine	HMDB0000161	GCST90200384	met-d-Ala	20:61898912-62398912	0.0405372653232304	0.0362020637572318	0.262820259400779	1.0
MR-IVW LD	dimethylglycine	HMDB0000092	citrate	HMDB0000094	GCST90200424	M01564	5:78080227-78832833	-0.0154293751951341	0.0501454693841865	0.758316473526293	1.0
MR-IVW LD	dimethylglycine	HMDB0000092	citrate	HMDB0000094	GCST90200424	M01564	10:103976834-104737382	0.17791301741999	0.185029538116791	0.33628149646068	1.0
MR-IVW LD	dimethylglycine	HMDB0000092	citrate	HMDB0000094	GCST90200424	M01564	15:76242337-76742337	-0.207993671205449	0.150463506829473	0.16686335788514	1.0
MR-IVW LD	lactate	HMDB0000190	trans-urocanate	HMDB0000301	met-d-Lactate	GCST90200416	2:27348097-28101918	-0.472480879705694	0.64448054672516	0.463485904004142	1.0
MR-IVW LD	lactate	HMDB0000190	trans-urocanate	HMDB0000301	met-d-Lactate	GCST90200416	6:135171067-135671067	-0.0150903607224637	0.496956039743703	0.975775491613532	1.0
MR-IVW LD	lactate	HMDB0000190	trans-urocanate	HMDB0000301	met-d-Lactate	GCST90200416	8:106333124-106833124	0.090156271449739	0.592105081130619	0.878978739780216	1.0
MR-IVW LD	lactate	HMDB0000190	trans-urocanate	HMDB0000301	met-d-Lactate	GCST90200416	9:4513176-5186407	0.374889250886511	0.424442226041941	0.377100378845927	1.0
MR-IVW LD	lactate	HMDB0000190	trans-urocanate	HMDB0000301	met-d-Lactate	GCST90200416	10:2727379-3389269	0.555452035251793	0.267010526635187	0.0375014453522459	2.0
MR-IVW LD	lactate	HMDB0000190	trans-urocanate	HMDB0000301	met-d-Lactate	GCST90200416	11:118839742-119339742	-0.117809951341249	0.65300257405819	0.856828592150144	1.0
MR-IVW LD	lactate	HMDB0000190	trans-urocanate	HMDB0000301	met-d-Lactate	GCST90200416	12:111682800-113133476	-0.170802529193882	0.42865986531923	0.690293339765224	1.0
MR-IVW LD	lactate	HMDB0000190	trans-urocanate	HMDB0000301	met-d-Lactate	GCST90200416	20:8379807-8879807	0.811837158510872	0.639419687754107	0.204210471981323	1.0
MR-IVW LD	lactate	HMDB0000190	trans-urocanate	HMDB0000301	met-d-Lactate	GCST90200416	22:21708872-22208872	0.309019808030013	0.68493180629699	0.651867950402172	1.0
MR-IVW LD	alanine	HMDB0000161	histidine	HMDB0000177	bioa_001	GCST90200377	1:206985954-207485954	-0.210695903148024	0.351446036708584	0.548831914749683	1.0
MR-IVW LD	alanine	HMDB0000161	histidine	HMDB0000177	bioa_001	GCST90200377	2:27143030-28594285	-0.918454344561276	0.338690252175606	0.006692246119495	1.0
MR-IVW LD	alanine	HMDB0000161	histidine	HMDB0000177	bioa_001	GCST90200377	2:64958074-65458074	0.316934569852397	0.302067467857856	0.294077879262188	1.0
MR-IVW LD	alanine	HMDB0000161	histidine	HMDB0000177	bioa_001	GCST90200377	3:71155270-71655270	-0.602747692209238	0.514862871030673	0.24172115876616	1.0
MR-IVW LD	alanine	HMDB0000161	histidine	HMDB0000177	bioa_001	GCST90200377	4:88976422-89476422	0.427234751016013	0.526850202355534	0.417410104338416	1.0
MR-IVW LD	alanine	HMDB0000161	histidine	HMDB0000177	bioa_001	GCST90200377	7:72732874-73232874	0.595135807090841	0.461662097961917	0.197357904949695	1.0
MR-IVW LD	alanine	HMDB0000161	histidine	HMDB0000177	bioa_001	GCST90200377	8:145568681-146068681	0.0855277021969201	0.528335376469835	0.871399202888365	1.0
MR-IVW LD	alanine	HMDB0000161	histidine	HMDB0000177	bioa_001	GCST90200377	9:4040541-4540541	0.70005919018455	0.470350886755611	0.136651639665592	1.0
MR-IVW LD	alanine	HMDB0000161	histidine	HMDB0000177	bioa_001	GCST90200377	12:46636543-47713425	0.36850302494239	0.208946268823816	0.0777950055091566	2.0
MR-IVW LD	alanine	HMDB0000161	histidine	HMDB0000177	bioa_001	GCST90200377	12:56615040-57115040	0.761341347894601	0.25864529907431	0.00324447179468	1.0
MR-IVW LD	alanine	HMDB0000161	histidine	HMDB0000177	bioa_001	GCST90200377	12:59727701-60227701	0.33098037056561	0.378527327420435	0.381906101657031	1.0
MR-IVW LD	alanine	HMDB0000161	histidine	HMDB0000177	bioa_001	GCST90200377	14:75116447-75616447	-0.268121182025387	0.538582654304464	0.618605728481679	1.0
MR-IVW LD	alanine	HMDB0000161	histidine	HMDB0000177	bioa_001	GCST90200377	16:69621701-70931491	0.72306365736122	0.323813967970577	0.0255515783233171	2.0
MR-IVW LD	alanine	HMDB0000161	histidine	HMDB0000177	bioa_001	GCST90200377	17:40568584-41068584	-1.02071236913687	0.549428501383904	0.063201532557761	1.0
MR-IVW LD	alanine	HMDB0000161	histidine	HMDB0000177	bioa_001	GCST90200377	22:18906543-19406543	0.540704501357709	0.593558027298764	0.362319218884414	1.0
MR-IVW LD	leucine	HMDB0000687	1-methylnicotinamide	HMDB0000699	bioa_011	GCST90200406	2:27480940-27980940	-0.496286681294633	0.539238324129718	0.357391157679339	1.0
MR-IVW LD	leucine	HMDB0000687	1-methylnicotinamide	HMDB0000699	bioa_011	GCST90200406	4:88972827-89472827	0.402412465730636	0.218998997019435	0.0661348983642091	1.0
MR-IVW LD	leucine	HMDB0000687	1-methylnicotinamide	HMDB0000699	bioa_011	GCST90200406	11:116336283-116883862	-1.21684245315705	0.587601058957895	0.0383714159785695	1.0
MR-IVW LD	leucine	HMDB0000687	1-methylnicotinamide	HMDB0000699	bioa_011	GCST90200406	15:58477325-58977325	0.156658059152195	0.497399153145892	0.752796265454684	1.0
MR-IVW LD	leucine	HMDB0000687	1-methylnicotinamide	HMDB0000699	bioa_011	GCST90200406	16:70059237-70559237	0.0207033979654425	0.319738595872209	0.948372245540265	1.0
MR-IVW LD	methionine	HMDB0000696	cysteine	HMDB0000574	bioa_013	GCST90200439	5:89993899-90493899	-0.098888080327837	0.257273838277159	0.700704995474717	1.0
MR-IVW LD	methionine	HMDB0000696	cysteine	HMDB0000574	bioa_013	GCST90200439	12:46900176-47464292	-0.0386603344259492	0.338877782056242	0.909171669805708	1.0
MR-IVW LD	methionine	HMDB0000696	cysteine	HMDB0000574	bioa_013	GCST90200439	12:56615040-57115040	0.340457054503701	0.33809117475364	0.313935852263574	1.0
MR-IVW LD	tyrosine	HMDB0000158	citrate	HMDB0000094	bioa_021	met-d-Citrate	4:99820973-100320973	0.505038152707631	0.147379785305102	0.0006107829031127	1.0
MR-IVW LD	tyrosine	HMDB0000158	citrate	HMDB0000094	bioa_021	met-d-Citrate	4:148735862-149235862	0.341922574355569	0.151369112936959	0.0238917084805901	1.0
MR-IVW LD	tyrosine	HMDB0000158	citrate	HMDB0000094	bioa_021	met-d-Citrate	6:111242119-112017012	-0.0626840552497051	0.0386517239930658	0.104853441944172	1.0
MR-IVW LD	tyrosine	HMDB0000158	citrate	HMDB0000094	bioa_021	met-d-Citrate	6:112114361-112614361	0.0628750751404796	0.153059247447699	0.681227164207968	1.0
MR-IVW LD	tyrosine	HMDB0000158	citrate	HMDB0000094	bioa_021	met-d-Citrate	7:27926305-28426305	0.160187529829486	0.125113679256141	0.200427041900834	1.0
MR-IVW LD	tyrosine	HMDB0000158	citrate	HMDB0000094	bioa_021	met-d-Citrate	8:8933358-9433358	-0.646854678167821	0.157518024536342	4.01623210831476e-05	1.0
MR-IVW LD	tyrosine	HMDB0000158	citrate	HMDB0000094	bioa_021	met-d-Citrate	10:64816186-65575478	-0.978532681692261	0.124526607204792	3.90250209298215e-15	1.0
MR-IVW LD	tyrosine	HMDB0000158	citrate	HMDB0000094	bioa_021	met-d-Citrate	11:61310081-61810081	-1.051978795662	0.148085413777665	1.21315319125859e-12	1.0
MR-IVW LD	tyrosine	HMDB0000158	citrate	HMDB0000094	bioa_021	met-d-Citrate	12:20701307-21201307	-0.145687796230918	0.156447606062113	0.351737604069954	1.0
MR-IVW LD	tyrosine	HMDB0000158	citrate	HMDB0000094	bioa_021	met-d-Citrate	12:46678393-47435518	0.21950316200505	0.116168531699222	0.0588217268439097	1.0
MR-IVW LD	tyrosine	HMDB0000158	citrate	HMDB0000094	bioa_021	met-d-Citrate	12:56615040-57115040	0.149248345470771	0.0893251126173118	0.0947524574458844	1.0
MR-IVW LD	tyrosine	HMDB0000158	citrate	HMDB0000094	bioa_021	met-d-Citrate	12:57594049-58094049	-0.0675161482260882	0.134128052313474	0.61470358041445	1.0
MR-IVW LD	tyrosine	HMDB0000158	citrate	HMDB0000094	bioa_021	met-d-Citrate	12:59727701-60227701	0.142973085170344	0.130928259218431	0.274835027820527	1.0
MR-IVW LD	tyrosine	HMDB0000158	citrate	HMDB0000094	bioa_021	met-d-Citrate	12:120845172-121674861	1.00437478159601	0.0967921758778131	3.16822065055896e-25	1.0
MR-IVW LD	tyrosine	HMDB0000158	citrate	HMDB0000094	bioa_021	met-d-Citrate	12:122092964-122592964	0.133050478531514	0.132086606339224	0.313791939262473	1.0
MR-IVW LD	tyrosine	HMDB0000158	citrate	HMDB0000094	bioa_021	met-d-Citrate	15:60649639-61149639	0.287260439143831	0.150728129591198	0.0566737739581914	1.0
MR-IVW LD	tyrosine	HMDB0000158	citrate	HMDB0000094	bioa_021	met-d-Citrate	16:71153235-72438683	0.07153310583857	0.0583049672435537	0.219868292215443	3.0
MR-IVW LD	bilirubin (z,z)	HMDB0000054	lactate	HMDB0000190	GCST90200704	GCST90200408	2:233988949-235124783	-0.01218251385181	0.024097963425121	0.613178753981775	7.0
MR-IVW LD	bilirubin (z,z)	HMDB0000054	lactate	HMDB0000190	GCST90200704	GCST90200408	12:21093886-21593886	-0.0665015972596699	0.136615140939353	0.626413835456696	1.0
MR-IVW LD	myo-inositol	HMDB0000211	valine	HMDB0000883	M19934	met-d-Val	16:24681798-25181798	-0.0084911868116326	0.0355740302875796	0.811345502344372	1.0
MR-IVW LD	myo-inositol	HMDB0000211	valine	HMDB0000883	M19934	met-d-Val	19:18368867-18868867	0.0371891707273935	0.0354008993880481	0.293481464276837	1.0
MR-IVW LD	citrate	HMDB0000094	alpha-tocopherol	HMDB0001893	met-d-Citrate	M01561	1:206967359-207467359	-0.0976507345452724	0.302717277090342	0.747012853671545	1.0
MR-IVW LD	citrate	HMDB0000094	alpha-tocopherol	HMDB0001893	met-d-Citrate	M01561	2:6909613-7409613	-0.0380753052484773	0.698047262888811	0.956500594977866	1.0
MR-IVW LD	citrate	HMDB0000094	alpha-tocopherol	HMDB0001893	met-d-Citrate	M01561	2:211290507-211790507	1.2135174393362	0.623157603983452	0.0514905811821024	1.0
MR-IVW LD	citrate	HMDB0000094	alpha-tocopherol	HMDB0001893	met-d-Citrate	M01561	2:241907241-242693157	-0.366483740477367	0.666334073595215	0.582319373576694	1.0
MR-IVW LD	citrate	HMDB0000094	alpha-tocopherol	HMDB0001893	met-d-Citrate	M01561	4:77164144-77664144	-0.350101221373362	0.602952103476346	0.561479628322257	1.0
MR-IVW LD	citrate	HMDB0000094	alpha-tocopherol	HMDB0001893	met-d-Citrate	M01561	5:14438417-15122542	-0.125781235155271	0.147019393014589	0.392251277725651	3.0
MR-IVW LD	citrate	HMDB0000094	alpha-tocopherol	HMDB0001893	met-d-Citrate	M01561	5:43252947-44074677	-0.109744420006866	0.38489891059244	0.775548142309117	2.0
MR-IVW LD	citrate	HMDB0000094	alpha-tocopherol	HMDB0001893	met-d-Citrate	M01561	5:176569252-177069252	0.191063468007675	0.700566049361475	0.785062868547559	1.0
MR-IVW LD	citrate	HMDB0000094	alpha-tocopherol	HMDB0001893	met-d-Citrate	M01561	6:18111878-18611878	0.0703282570053585	0.527461927540191	0.893929766752773	1.0
MR-IVW LD	citrate	HMDB0000094	alpha-tocopherol	HMDB0001893	met-d-Citrate	M01561	7:72772933-73272933	-0.56101444573632	0.413863115707122	0.175240620983064	1.0
MR-IVW LD	citrate	HMDB0000094	alpha-tocopherol	HMDB0001893	met-d-Citrate	M01561	8:126256694-126756694	-1.0447746733775	0.386953582732406	0.0069339476060811	1.0
MR-IVW LD	citrate	HMDB0000094	alpha-tocopherol	HMDB0001893	met-d-Citrate	M01561	9:95648531-96148531	-0.697936373342888	0.637898835851028	0.273903383693829	1.0
MR-IVW LD	citrate	HMDB0000094	alpha-tocopherol	HMDB0001893	met-d-Citrate	M01561	9:135899500-136399500	0.252255875997223	0.651661012992827	0.698684565645402	1.0
MR-IVW LD	citrate	HMDB0000094	alpha-tocopherol	HMDB0001893	met-d-Citrate	M01561	10:64654071-65607438	0.349635361047233	0.499479087210333	0.483927304446146	1.0
MR-IVW LD	citrate	HMDB0000094	alpha-tocopherol	HMDB0001893	met-d-Citrate	M01561	10:94589724-95089724	0.49183123319346	0.662902966478147	0.45812642555918	1.0
MR-IVW LD	citrate	HMDB0000094	alpha-tocopherol	HMDB0001893	met-d-Citrate	M01561	11:13111524-13611524	-0.222670800655492	0.6275268018473	0.722710426810278	1.0
MR-IVW LD	citrate	HMDB0000094	alpha-tocopherol	HMDB0001893	met-d-Citrate	M01561	11:61356683-61856683	0.395633495818401	0.511026598765436	0.438816342946581	1.0
MR-IVW LD	citrate	HMDB0000094	alpha-tocopherol	HMDB0001893	met-d-Citrate	M01561	12:20812570-21569526	0.176000768615596	0.4960021660985	0.722710426810278	1.0
MR-IVW LD	citrate	HMDB0000094	alpha-tocopherol	HMDB0001893	met-d-Citrate	M01561	12:120844110-121665390	0.964306284727795	0.383249933673865	0.0118651734770962	1.0
MR-IVW LD	citrate	HMDB0000094	alpha-tocopherol	HMDB0001893	met-d-Citrate	M01561	14:55030981-55530981	0.531990945259498	0.687154970960186	0.438816342946581	1.0
MR-IVW LD	citrate	HMDB0000094	alpha-tocopherol	HMDB0001893	met-d-Citrate	M01561	14:102387585-102887585	0.313504535046881	0.64442598870748	0.626622284221624	1.0
MR-IVW LD	citrate	HMDB0000094	alpha-tocopherol	HMDB0001893	met-d-Citrate	M01561	15:42429423-42929423	0.504292660022974	0.611263830330877	0.409371590694505	1.0
MR-IVW LD	citrate	HMDB0000094	alpha-tocopherol	HMDB0001893	met-d-Citrate	M01561	15:43028726-45186579	0.985560233701886	0.60435297349644	0.102939022213829	1.0
MR-IVW LD	citrate	HMDB0000094	alpha-tocopherol	HMDB0001893	met-d-Citrate	M01561	17:6092241-7020419	0.0424898327848985	0.0952057627333057	0.655384342716923	6.0
MR-IVW LD	citrate	HMDB0000094	alpha-tocopherol	HMDB0001893	met-d-Citrate	M01561	17:57343504-58184169	0.729840336926529	0.517523148002446	0.158463984539008	1.0
MR-IVW LD	citrate	HMDB0000094	alpha-tocopherol	HMDB0001893	met-d-Citrate	M01561	22:18883605-19740639	0.0466639508651465	0.186589602843299	0.80251875589429	2.0
MR-IVW LD	citrulline	HMDB0000904	tyrosine	HMDB0000158	GCST90200403	GCST90200427	2:211084708-211584708	-0.100786112797094	0.15447725436388	0.51412165499555	1.0
MR-IVW LD	citrulline	HMDB0000904	tyrosine	HMDB0000158	GCST90200403	GCST90200427	9:133044244-133573675	0.180773509640822	0.113794543079878	0.112151723803935	2.0
MR-IVW LD	kynurenate	HMDB0000715	cholesterol	HMDB0000067	GCST90200454	GCST90200368	1:241463402-241963402	0.0450236309010717	0.0521282975445413	0.387748283173562	1.0
MR-IVW LD	kynurenate	HMDB0000715	cholesterol	HMDB0000067	GCST90200454	GCST90200368	4:170711647-171211647	-0.132270530702907	0.132749442051989	0.319059540547612	1.0
MR-IVW LD	kynurenate	HMDB0000715	cholesterol	HMDB0000067	GCST90200454	GCST90200368	16:58517848-59017848	0.139490269258202	0.151956259984202	0.358638081990631	1.0
MR-IVW LD	glutamine	HMDB0000641	cytidine	HMDB0000089	M00053	GCST90200429	12:56615040-57115040	-0.120473450765794	0.114797719442001	0.293975127177589	1.0
MR-IVW LD	4-methyl-2-oxopentanoate	HMDB0000695	guanidinoacetate	HMDB0000128	M22116	GCST90200384	4:88976422-89476422	0.0901450545895887	0.159891540320109	0.572897896495038	1.0
MR-IVW LD	4-methyl-2-oxopentanoate	HMDB0000695	guanidinoacetate	HMDB0000128	M22116	GCST90200384	13:48209901-48709901	0.0038505922677047	0.170560730135225	0.981988426326494	1.0
MR-IVW LD	glycerophosphorylcholine (gpc)	HMDB0000086	uridine	HMDB0000296	GCST90199629	GCST90200407	1:40156715-40656715	-0.0450015735183532	0.142600084508624	0.752322178047381	1.0
MR-IVW LD	urate	HMDB0000289	phenylalanine	HMDB0000159	GCST90200307	bioa_016	4:9672167-10439135	0.0105684796493137	0.018508720926994	0.567999642843366	1.0
MR-IVW LD	urate	HMDB0000289	phenylalanine	HMDB0000159	GCST90200307	bioa_016	4:88802323-89302323	-0.0939605758786207	0.0512885239512115	0.0669514206104482	1.0
MR-IVW LD	inosine	HMDB0000195	3-hydroxybutyrate (bhba)	HMDB0000011	M01123	M00542	6:85876680-86677325	-0.0053963636590747	0.0878836367335053	0.95103785803895	1.0
MR-IVW LD	4-methyl-2-oxopentanoate	HMDB0000695	adenosine	HMDB0000050	GCST90199655	M00555	4:88953670-89453670	0.0903290846894314	0.180658169378864	0.617075077451977	1.0
MR-IVW LD	alpha-ketoglutarate	HMDB0000208	leucine	HMDB0000687	GCST90200455	M00060	20:44931392-45517926	0.0171107052167422	0.111219524906937	0.877730977148243	2.0
MR-IVW LD	2-oxoarginine*	HMDB0004225	glutamate	HMDB0000148	GCST90199903	M32322	4:102938709-103438709	-0.0452332866513679	0.192995356379174	0.814693865294249	1.0
MR-IVW LD	2-oxoarginine*	HMDB0004225	glutamate	HMDB0000148	GCST90199903	M32322	6:160310824-160819068	0.0061856749472564	0.154641873681414	0.968093126294339	1.0
MR-IVW LD	2-aminobutyrate	HMDB0000452	docosahexaenoate (dha; 22:6n3)	HMDB0002183	M32348	M19323	2:64958074-65458074	-0.0826733227273247	0.122212737944741	0.498741913600145	1.0
MR-IVW LD	2-aminobutyrate	HMDB0000452	docosahexaenoate (dha; 22:6n3)	HMDB0002183	M32348	M19323	4:88993818-89493818	-0.190518115999473	0.154228951047193	0.216721062179052	1.0
MR-IVW LD	1-methylxanthine	HMDB0010738	2-hydroxyglutarate	HMDB0059655	M34389	GCST90199865	8:18010431-18510431	0.100333251265026	0.0612328935698152	0.10130669450686	1.0
MR-IVW LD	3-hydroxybutyrate (bhba)	HMDB0000011	alpha-ketoglutarate	HMDB0000208	met-d-bOHbutyrate	M33453	1:230050269-230550269	0.51446734908098	0.634110918634695	0.417181494206805	1.0
MR-IVW LD	3-hydroxybutyrate (bhba)	HMDB0000011	alpha-ketoglutarate	HMDB0000208	met-d-bOHbutyrate	M33453	5:41452897-42471829	-0.246523656413962	0.460892053295671	0.592730265819561	1.0
MR-IVW LD	3-hydroxybutyrate (bhba)	HMDB0000011	alpha-ketoglutarate	HMDB0000208	met-d-bOHbutyrate	M33453	8:8059014-8559014	-0.90199505682618	0.791546682520936	0.25448012718893	1.0
MR-IVW LD	3-hydroxybutyrate (bhba)	HMDB0000011	alpha-ketoglutarate	HMDB0000208	met-d-bOHbutyrate	M33453	8:8580720-9433358	-0.397191669681309	0.494747518374966	0.422080571801542	1.0
MR-IVW LD	3-hydroxybutyrate (bhba)	HMDB0000011	alpha-ketoglutarate	HMDB0000208	met-d-bOHbutyrate	M33453	8:9546321-10530228	-0.708202187610205	0.69173236929369	0.305925251124324	1.0
MR-IVW LD	3-hydroxybutyrate (bhba)	HMDB0000011	alpha-ketoglutarate	HMDB0000208	met-d-bOHbutyrate	M33453	8:10591858-11909109	-0.895124409265718	0.657642423133996	0.17347857884878	1.0
MR-IVW LD	3-hydroxybutyrate (bhba)	HMDB0000011	alpha-ketoglutarate	HMDB0000208	met-d-bOHbutyrate	M33453	9:107339744-107915739	-0.197414295108467	0.668171460367128	0.767646670678349	1.0
MR-IVW LD	3-hydroxybutyrate (bhba)	HMDB0000011	alpha-ketoglutarate	HMDB0000208	met-d-bOHbutyrate	M33453	10:113694271-114194271	-0.553003450275405	0.505939326847712	0.274383589146107	1.0
MR-IVW LD	3-hydroxybutyrate (bhba)	HMDB0000011	alpha-ketoglutarate	HMDB0000208	met-d-bOHbutyrate	M33453	11:116451535-117240760	-1.14670647763292	0.778894965939341	0.140960878391351	1.0
MR-IVW LD	3-hydroxybutyrate (bhba)	HMDB0000011	alpha-ketoglutarate	HMDB0000208	met-d-bOHbutyrate	M33453	12:122375755-122875755	-0.4986678124625	0.70324947911378	0.478268064050058	1.0
MR-IVW LD	3-hydroxybutyrate (bhba)	HMDB0000011	alpha-ketoglutarate	HMDB0000208	met-d-bOHbutyrate	M33453	14:94393207-95094947	0.401504031597257	0.569296761219989	0.480646483426544	1.0
MR-IVW LD	3-hydroxybutyrate (bhba)	HMDB0000011	alpha-ketoglutarate	HMDB0000208	met-d-bOHbutyrate	M33453	15:58430643-58980498	0.997680318352505	0.497020456780581	0.0447153407917933	2.0
MR-IVW LD	3-hydroxybutyrate (bhba)	HMDB0000011	alpha-ketoglutarate	HMDB0000208	met-d-bOHbutyrate	M33453	16:71899923-73042963	0.0186050852442272	0.474429673727814	0.96871842741797	1.0
MR-IVW LD	3-hydroxybutyrate (bhba)	HMDB0000011	alpha-ketoglutarate	HMDB0000208	met-d-bOHbutyrate	M33453	19:45161941-45661941	0.221861731529629	0.477856037140745	0.642443057674234	1.0
MR-IVW LD	isoleucine	HMDB0000172	alpha-ketoglutarate	HMDB0000208	bioa_010	GCST90200455	2:27480940-27980940	1.43064628983004	0.470439867298312	0.0023572949380844	1.0
MR-IVW LD	isoleucine	HMDB0000172	alpha-ketoglutarate	HMDB0000208	bioa_010	GCST90200455	4:88976422-89476422	-0.460371159383001	0.256157784905584	0.0723011558766386	1.0
MR-IVW LD	isoleucine	HMDB0000172	alpha-ketoglutarate	HMDB0000208	bioa_010	GCST90200455	12:56615040-57115040	0.362655718114113	0.519582588562544	0.48519275548374	1.0
MR-IVW LD	isoleucine	HMDB0000172	alpha-ketoglutarate	HMDB0000208	bioa_010	GCST90200455	16:70059237-70559237	-0.277215409958693	0.337463183560427	0.411379400882677	1.0
MR-IVW LD	inositol 1-phosphate (i1p)	HMDB0000213	acetate	HMDB0000042	M01481	met-d-Acetate	1:5349333-5849333	-0.006116113598306	0.0218402813142217	0.779448178851191	1.0
MR-IVW LD	inositol 1-phosphate (i1p)	HMDB0000213	acetate	HMDB0000042	M01481	met-d-Acetate	4:31607204-32397858	-0.0429777990009802	0.0207791708048371	0.0386107362556054	1.0
MR-IVW LD	inositol 1-phosphate (i1p)	HMDB0000213	acetate	HMDB0000042	M01481	met-d-Acetate	4:66148855-66648855	0.011285886817234	0.0214703570152809	0.599131615275444	1.0
MR-IVW LD	inositol 1-phosphate (i1p)	HMDB0000213	acetate	HMDB0000042	M01481	met-d-Acetate	6:20616244-21116244	-0.0041387813700761	0.0222014114260168	0.852115612612467	1.0
MR-IVW LD	inositol 1-phosphate (i1p)	HMDB0000213	acetate	HMDB0000042	M01481	met-d-Acetate	10:114775621-115275621	0.009787647712705	0.0213823910504004	0.64713682616152	1.0
MR-IVW LD	inositol 1-phosphate (i1p)	HMDB0000213	acetate	HMDB0000042	M01481	met-d-Acetate	12:47079779-47579779	-0.0282392361503916	0.02191119835915	0.197466297601645	1.0
MR-IVW LD	inositol 1-phosphate (i1p)	HMDB0000213	acetate	HMDB0000042	M01481	met-d-Acetate	12:62771708-63271708	-0.0301573102205748	0.0220745365174359	0.171889297879236	1.0
MR-IVW LD	inositol 1-phosphate (i1p)	HMDB0000213	acetate	HMDB0000042	M01481	met-d-Acetate	14:96380570-96880570	-0.0101005796687998	0.0223116206157448	0.650761260749256	1.0
MR-IVW LD	inositol 1-phosphate (i1p)	HMDB0000213	acetate	HMDB0000042	M01481	met-d-Acetate	15:77060646-77560646	-0.0033686022426958	0.0210924330841573	0.87311214672457	1.0
MR-IVW LD	paraxanthine	HMDB0001860	methionine sulfoxide	HMDB0002005	GCST90199654	GCST90199625	19:41091229-41591229	-0.188197722000376	0.158180474494972	0.234138447075934	1.0
MR-IVW LD	n-formylanthranilic acid	HMDB0004089	taurochenodeoxycholate	HMDB0000951	GCST90199960	M18494	2:143548189-144048189	-0.175115697765974	0.144212927571979	0.224638638923783	1.0
MR-IVW LD	n-formylanthranilic acid	HMDB0004089	taurochenodeoxycholate	HMDB0000951	GCST90199960	M18494	17:75643177-76448530	0.0424295890799719	0.069235352589813	0.539987912115716	3.0
MR-IVW LD	cystathionine	HMDB0000099	5,6-dihydrothymine	HMDB0000079	GCST90200383	GCST90200339	1:70631670-71131670	-0.227196514262078	0.0820860015641855	0.0056438441653996	1.0
MR-IVW LD	cystathionine	HMDB0000099	5,6-dihydrothymine	HMDB0000079	GCST90200383	GCST90200339	19:33152807-33652807	-0.0510490875978466	0.163761546894482	0.755247116171599	1.0
MR-IVW LD	leucine	HMDB0000687	phenylalanine	HMDB0000159	bioa_011	M00064	2:27480940-27980940	-0.164067386310317	0.360948249882699	0.649436283726756	1.0
MR-IVW LD	leucine	HMDB0000687	phenylalanine	HMDB0000159	bioa_011	M00064	4:88972827-89472827	0.126115229018155	0.231211253199951	0.585440934568928	1.0
MR-IVW LD	leucine	HMDB0000687	phenylalanine	HMDB0000159	bioa_011	M00064	4:186893802-187393802	1.04665015390204	0.548245318710591	0.0562503652819655	1.0
MR-IVW LD	leucine	HMDB0000687	phenylalanine	HMDB0000159	bioa_011	M00064	11:116336283-116883862	-0.299055316296531	0.433926092181813	0.490706909469229	2.0
MR-IVW LD	leucine	HMDB0000687	phenylalanine	HMDB0000159	bioa_011	M00064	15:58477325-58977325	-0.085928034083452	0.515568204500717	0.867632334778194	1.0
MR-IVW LD	leucine	HMDB0000687	phenylalanine	HMDB0000159	bioa_011	M00064	16:70059237-70559237	-0.0482150586029885	0.337505410220922	0.886403006367065	1.0
MR-IVW LD	threonine	HMDB0000167	3-methyl-2-oxobutyrate	HMDB0000019	bioa_019	M21047	2:27191397-28253174	-0.520768901288449	0.145815292360765	0.0003550393807469	1.0
MR-IVW LD	threonine	HMDB0000167	3-methyl-2-oxobutyrate	HMDB0000019	bioa_019	M21047	6:126521687-127323798	0.132468333402441	0.347729375181408	0.703238583398933	1.0
MR-IVW LD	threonine	HMDB0000167	3-methyl-2-oxobutyrate	HMDB0000019	bioa_019	M21047	8:74631674-75131674	-0.0459979673035829	0.202391056135767	0.820211678728455	1.0
MR-IVW LD	threonine	HMDB0000167	3-methyl-2-oxobutyrate	HMDB0000019	bioa_019	M21047	12:46636543-47464292	0.0665784723212631	0.198358264807601	0.737136636806062	2.0
MR-IVW LD	threonine	HMDB0000167	3-methyl-2-oxobutyrate	HMDB0000019	bioa_019	M21047	12:56615040-57115040	0.0951111857202781	0.221926100013985	0.668235141795253	1.0
MR-IVW LD	threonine	HMDB0000167	3-methyl-2-oxobutyrate	HMDB0000019	bioa_019	M21047	12:59727701-60227701	0.103539582197996	0.352034579473185	0.768668006560808	1.0
MR-IVW LD	threonine	HMDB0000167	3-methyl-2-oxobutyrate	HMDB0000019	bioa_019	M21047	16:1654524-2154524	-0.0425186428951543	0.255111857370935	0.867632334778197	1.0
MR-IVW LD	threonine	HMDB0000167	3-methyl-2-oxobutyrate	HMDB0000019	bioa_019	M21047	20:42792364-43292364	1.2843327512473e-308	0.34359164398739	1.0	1.0
MR-IVW LD	glutamine	HMDB0000641	trans-urocanate	HMDB0000301	GCST90200419	GCST90200416	12:56335248-57115338	-0.123442965961627	0.0676071858418785	0.0678675427777419	1.0
MR-IVW LD	adenosine	HMDB0000050	glycine	HMDB0000123	M00555	bioa_008	1:109564880-110064880	0.0125559473084569	0.0534295630147158	0.814208733220753	1.0
MR-IVW LD	adenosine	HMDB0000050	glycine	HMDB0000123	M00555	bioa_008	6:96128415-96628415	-0.0898501699298343	0.0545869805163015	0.0997637590146948	1.0
MR-IVW LD	uridine	HMDB0000296	inositol 1-phosphate (i1p)	HMDB0000213	M00606	M01481	1:20665172-21165172	0.446351652004222	0.36861625193607	0.225939729936923	1.0
MR-IVW LD	uridine	HMDB0000296	inositol 1-phosphate (i1p)	HMDB0000213	M00606	M01481	7:47852911-48352911	-0.0276057504770582	0.372677631440301	0.940951444465209	1.0
MR-IVW LD	uridine	HMDB0000296	inositol 1-phosphate (i1p)	HMDB0000213	M00606	M01481	22:50721752-51221752	-0.0018321071183123	0.254662889445471	0.994259872819063	1.0
MR-IVW LD	kynurenine	HMDB0000684	3-methyl-2-oxovalerate	HMDB0000491	M15140	GCST90199631	8:39556267-40056267	0.0596290760209521	0.156297033247268	0.702823927425639	1.0
MR-IVW LD	kynurenine	HMDB0000684	3-methyl-2-oxovalerate	HMDB0000491	M15140	GCST90199631	12:112341686-113156415	-0.11164774806477	0.131016426809097	0.394121948875845	1.0
MR-IVW LD	kynurenine	HMDB0000684	3-methyl-2-oxovalerate	HMDB0000491	M15140	GCST90199631	16:87628822-88128822	0.0677108497582169	0.092190488701755	0.462664310238288	1.0
MR-IVW LD	eicosapentaenoate (epa; 20:5n3)	HMDB0001999	3-methyl-2-oxovalerate	HMDB0000491	GCST90200349	GCST90199631	11:61319830-61819830	-0.0171446439684219	0.0778232868190931	0.825635780171442	1.0
MR-IVW LD	spermidine	HMDB0001257	trans-urocanate	HMDB0000301	bioa_033	GCST90200416	1:247760300-248289451	-0.0111463894852145	0.0846585286051199	0.89525091188469	2.0
MR-IVW LD	spermidine	HMDB0001257	trans-urocanate	HMDB0000301	bioa_033	GCST90200416	19:54070939-54570939	-0.122366828829801	0.133884516020924	0.360731048609877	1.0
MR-IVW LD	hexanoylcarnitine (c6)	HMDB0000756	hexanoylcarnitine (c6)	HMDB0000756	GCST90199668	bior_015	1:74982586-75482586	1.6715380901384	0.115765502468203	2.9407784483380103e-47	1.0
MR-IVW LD	hexanoylcarnitine (c6)	HMDB0000756	hexanoylcarnitine (c6)	HMDB0000756	GCST90199668	bior_015	1:75544097-76764092	0.747288633460734	0.0316777563416902	4.84420611516384e-123	2.0
MR-IVW LD	hexanoylcarnitine (c6)	HMDB0000756	hexanoylcarnitine (c6)	HMDB0000756	GCST90199668	bior_015	5:131427047-131927047	0.649661225085628	0.13414437850209	1.27893288707327e-06	1.0
MR-IVW LD	hexanoylcarnitine (c6)	HMDB0000756	hexanoylcarnitine (c6)	HMDB0000756	GCST90199668	bior_015	5:150473155-150973155	0.597581241002894	0.141808552682224	2.50887284446363e-05	1.0
MR-IVW LD	hexanoylcarnitine (c6)	HMDB0000756	hexanoylcarnitine (c6)	HMDB0000756	GCST90199668	bior_015	6:160328860-160828860	0.582167525783491	0.145760522229216	6.49678632189945e-05	1.0
MR-IVW LD	hexanoylcarnitine (c6)	HMDB0000756	hexanoylcarnitine (c6)	HMDB0000756	GCST90199668	bior_015	10:61195594-61695594	1.17225731514448	0.161445712043035	3.8423894729314897e-13	1.0
MR-IVW LD	alpha-aminoadipic acid	HMDB0000510	glucose	HMDB0000122	bioa_025	met-d-Glucose	3:2996317-3496317	0.07035672244899	0.0650286007403362	0.27928138880683	1.0
MR-IVW LD	alpha-aminoadipic acid	HMDB0000510	glucose	HMDB0000122	bioa_025	met-d-Glucose	5:36380209-36880209	-0.0533706845871083	0.0489423816209546	0.275501792129615	1.0
MR-IVW LD	pyruvate	HMDB0000243	pyruvate	HMDB0000243	met-d-Pyruvate	GCST90200430	1:25486369-25986369	-0.490181757400658	0.591026292499516	0.40689288844825	1.0
MR-IVW LD	pyruvate	HMDB0000243	pyruvate	HMDB0000243	met-d-Pyruvate	GCST90200430	1:154991807-156271079	0.27316761329977	0.323378217176484	0.398261032344648	2.0
MR-IVW LD	pyruvate	HMDB0000243	pyruvate	HMDB0000243	met-d-Pyruvate	GCST90200430	1:207429229-207929229	0.792047677759383	0.599474993300705	0.186422833245587	1.0
MR-IVW LD	pyruvate	HMDB0000243	pyruvate	HMDB0000243	met-d-Pyruvate	GCST90200430	2:27480940-28253616	2.17747648419727	0.566886436675371	0.00012247628466	1.0
MR-IVW LD	pyruvate	HMDB0000243	pyruvate	HMDB0000243	met-d-Pyruvate	GCST90200430	2:60468043-60968043	-0.982741547255722	0.620593912554012	0.11329613892358	1.0
MR-IVW LD	pyruvate	HMDB0000243	pyruvate	HMDB0000243	met-d-Pyruvate	GCST90200430	2:173097338-173854224	0.362312613212828	0.210877347419155	0.085774707859485	1.0
MR-IVW LD	pyruvate	HMDB0000243	pyruvate	HMDB0000243	met-d-Pyruvate	GCST90200430	3:56611222-57111222	-0.123039911953055	0.540056540159845	0.819780087013634	1.0
MR-IVW LD	pyruvate	HMDB0000243	pyruvate	HMDB0000243	met-d-Pyruvate	GCST90200430	5:35956855-36456855	-0.0055275687492272	0.590562112349738	0.992532034689962	1.0
MR-IVW LD	pyruvate	HMDB0000243	pyruvate	HMDB0000243	met-d-Pyruvate	GCST90200430	5:131157493-131957429	0.265453475762064	0.420401727721701	0.527760629514566	1.0
MR-IVW LD	pyruvate	HMDB0000243	pyruvate	HMDB0000243	met-d-Pyruvate	GCST90200430	7:50177982-50677982	1.11865961387156	0.642117004151591	0.081483433179504	1.0
MR-IVW LD	pyruvate	HMDB0000243	pyruvate	HMDB0000243	met-d-Pyruvate	GCST90200430	8:106322270-106822270	-0.453594342646947	0.506980486205788	0.370948637132693	1.0
MR-IVW LD	pyruvate	HMDB0000243	pyruvate	HMDB0000243	met-d-Pyruvate	GCST90200430	9:135611502-136391870	0.403825045556687	0.333446852226456	0.225871375003158	3.0
MR-IVW LD	pyruvate	HMDB0000243	pyruvate	HMDB0000243	met-d-Pyruvate	GCST90200430	10:2869150-3388009	0.453946769705002	0.18158905803796	0.0124243269041688	2.0
MR-IVW LD	pyruvate	HMDB0000243	pyruvate	HMDB0000243	met-d-Pyruvate	GCST90200430	11:56961646-57461646	-0.0189690248581471	0.63865187857836	0.976304983145562	1.0
MR-IVW LD	pyruvate	HMDB0000243	pyruvate	HMDB0000243	met-d-Pyruvate	GCST90200430	12:48145900-49077761	0.385173989463648	0.161772758631913	0.0172677253356162	9.0
MR-IVW LD	pyruvate	HMDB0000243	pyruvate	HMDB0000243	met-d-Pyruvate	GCST90200430	16:69379588-70929689	0.830924599131109	0.310741194541125	0.0074950549170724	3.0
MR-IVW LD	pyruvate	HMDB0000243	pyruvate	HMDB0000243	met-d-Pyruvate	GCST90200430	16:70994871-71494871	1.69593221389735	0.63946425871376	0.0079989492317736	1.0
MR-IVW LD	pyruvate	HMDB0000243	pyruvate	HMDB0000243	met-d-Pyruvate	GCST90200430	16:87636490-88136490	0.919609333090322	0.67475894954227	0.172923203060524	1.0
MR-IVW LD	pyruvate	HMDB0000243	pyruvate	HMDB0000243	met-d-Pyruvate	GCST90200430	18:43532791-44032791	-0.0265261850677315	0.675821243370749	0.968690832654719	1.0
MR-IVW LD	pyruvate	HMDB0000243	pyruvate	HMDB0000243	met-d-Pyruvate	GCST90200430	21:45449580-45972811	-0.204875298309078	0.292450521836442	0.483585843912039	2.0
MR-IVW LD	tryptophan	HMDB0000929	citrate	HMDB0000094	GCST90200441	GCST90200304	4:156527528-157027528	-0.118828774578362	0.158836743543598	0.454388424979149	1.0
MR-IVW LD	tryptophan	HMDB0000929	citrate	HMDB0000094	GCST90200441	GCST90200304	6:111301079-112053797	0.0769082360687319	0.165716222877102	0.642578967897933	1.0
MR-IVW LD	glutamate	HMDB0000148	4-acetamidobutanoate	HMDB0003681	bioa_007	M01558	12:121174861-121674861	-0.334618954795015	0.354302422724134	0.344942578828617	1.0
MR-IVW LD	3-methyl-2-oxovalerate	HMDB0000491	3-ureidopropionate	HMDB0000026	M15676	GCST90200283	4:88976422-89476422	-0.0575310525208703	0.133506894994972	0.666525117298165	1.0
MR-IVW LD	retinol (vitamin a)	HMDB0000305	alpha-tocopherol	HMDB0001893	GCST90200405	GCST90200302	18:28939457-29439457	0.260354062930055	0.162938386976856	0.110072318278661	1.0
MR-IVW LD	retinol (vitamin a)	HMDB0000305	alpha-tocopherol	HMDB0001893	GCST90200405	GCST90200302	20:38915692-39415692	-0.0303746665918284	0.167973459277434	0.856500893414876	1.0
MR-IVW LD	3-(4-hydroxyphenyl)lactate	HMDB0000755	isoursodeoxycholate	HMDB0000686	GCST90200371	GCST90199892	6:111301079-111801079	-0.0366695996060193	0.181113021748549	0.839550836730957	1.0
MR-IVW LD	3-(4-hydroxyphenyl)lactate	HMDB0000755	isoursodeoxycholate	HMDB0000686	GCST90200371	GCST90199892	17:79941425-80441425	0.0041578309892161	0.102102553730213	0.967517438379499	1.0
MR-IVW LD	paraxanthine	HMDB0001860	inosine 5'-monophosphate (imp)	HMDB0000175	GCST90199654	GCST90200395	19:41091229-41591229	0.293072400093678	0.210828923367709	0.164499789660478	1.0
MR-IVW LD	cysteinylglycine	HMDB0000078	2-aminobutyrate	HMDB0000452	GCST90200364	GCST90200305	16:15885043-16385043	-0.098779105403772	0.150670222052228	0.512082773546342	1.0
MR-IVW LD	cysteinylglycine	HMDB0000078	2-aminobutyrate	HMDB0000452	GCST90200364	GCST90200305	16:89076223-90262231	-0.0277827083218694	0.0672909216707075	0.679698535528172	2.0
MR-IVW LD	cysteinylglycine	HMDB0000078	2-aminobutyrate	HMDB0000452	GCST90200364	GCST90200305	19:52317323-52817323	0.120368938809023	0.18314039718976	0.511020486775658	1.0
MR-IVW LD	serine	HMDB0000187	lactate	HMDB0000190	bioa_018	M00527	1:11610843-12110843	0.0806503578730109	0.357165870580482	0.821351959007178	1.0
MR-IVW LD	serine	HMDB0000187	lactate	HMDB0000190	bioa_018	M00527	1:119427250-120522606	0.208953022299038	0.0890715905236021	0.0189812118312093	3.0
MR-IVW LD	serine	HMDB0000187	lactate	HMDB0000190	bioa_018	M00527	2:27480940-27980940	-1.0156369427818	0.201376290379149	4.57144726028651e-07	1.0
MR-IVW LD	serine	HMDB0000187	lactate	HMDB0000190	bioa_018	M00527	2:211315692-212076215	0.248443785603566	0.150101453802154	0.0978895292965982	1.0
MR-IVW LD	serine	HMDB0000187	lactate	HMDB0000190	bioa_018	M00527	3:125660381-126160381	0.239983171397052	0.367974196142145	0.514288986716091	1.0
MR-IVW LD	serine	HMDB0000187	lactate	HMDB0000190	bioa_018	M00527	7:55551853-56922308	-0.0410743781440543	0.115077188977362	0.721145009855941	2.0
MR-IVW LD	serine	HMDB0000187	lactate	HMDB0000190	bioa_018	M00527	8:126232621-126732621	0.172839440424721	0.305792856136047	0.571925908937661	1.0
MR-IVW LD	serine	HMDB0000187	lactate	HMDB0000190	bioa_018	M00527	10:65065800-65565800	0.0628815375576812	0.361568840956674	0.86193380162976	1.0
MR-IVW LD	serine	HMDB0000187	histidine	HMDB0000177	bioa_018	bioa_009	1:11610843-12110843	0.141149430683258	0.10782996996429	0.190534350734884	1.0
MR-IVW LD	serine	HMDB0000187	histidine	HMDB0000177	bioa_018	bioa_009	1:119427250-120522606	0.0755435441174747	0.026896131668839	0.0049739797546631	3.0
MR-IVW LD	serine	HMDB0000187	histidine	HMDB0000177	bioa_018	bioa_009	2:27480940-27980940	0.507196575196427	0.0608733287561713	7.94879486352819e-17	1.0
MR-IVW LD	serine	HMDB0000187	histidine	HMDB0000177	bioa_018	bioa_009	2:211315692-212076215	-0.420161040439395	0.0453003817185324	1.77619042396063e-20	1.0
MR-IVW LD	serine	HMDB0000187	histidine	HMDB0000177	bioa_018	bioa_009	3:125660381-126160381	0.21140772167151	0.111091813805312	0.057040545232987	1.0
MR-IVW LD	serine	HMDB0000187	histidine	HMDB0000177	bioa_018	bioa_009	7:55551853-56922308	-0.0585731840255544	0.0347424855336106	0.0918104727638067	2.0
MR-IVW LD	serine	HMDB0000187	histidine	HMDB0000177	bioa_018	bioa_009	8:126232621-126732621	0.24343895900693	0.0923166321603805	0.0083642831592656	1.0
MR-IVW LD	serine	HMDB0000187	histidine	HMDB0000177	bioa_018	bioa_009	10:65065800-65565800	-0.0363501133908607	0.109159499672259	0.739134283155016	1.0
MR-IVW LD	phenylalanine	HMDB0000159	adenosine 5'-diphosphate (adp)	HMDB0001341	bioa_016	GCST90200355	3:186202917-186702917	0.144350546321309	0.594809097421392	0.808250339468619	1.0
MR-IVW LD	phenylalanine	HMDB0000159	adenosine 5'-diphosphate (adp)	HMDB0001341	bioa_016	GCST90200355	4:155231289-155731289	0.281077082564804	0.572178157342167	0.623256359200046	1.0
MR-IVW LD	phenylalanine	HMDB0000159	adenosine 5'-diphosphate (adp)	HMDB0001341	bioa_016	GCST90200355	4:186893802-187393802	0.181786187690859	0.324986565785685	0.575912480500285	1.0
MR-IVW LD	phenylalanine	HMDB0000159	adenosine 5'-diphosphate (adp)	HMDB0001341	bioa_016	GCST90200355	5:176539719-177067143	-0.0004283998222113	0.44627188451724	0.999234068819134	2.0
MR-IVW LD	phenylalanine	HMDB0000159	adenosine 5'-diphosphate (adp)	HMDB0001341	bioa_016	GCST90200355	6:52381188-52881188	-0.634111740795063	0.733419111893314	0.387260186705255	1.0
MR-IVW LD	phenylalanine	HMDB0000159	adenosine 5'-diphosphate (adp)	HMDB0001341	bioa_016	GCST90200355	11:57020509-57520509	0.369817435461459	0.712461724203682	0.603711998030145	1.0
MR-IVW LD	phenylalanine	HMDB0000159	adenosine 5'-diphosphate (adp)	HMDB0001341	bioa_016	GCST90200355	12:103007876-103562619	-0.434067604891724	0.31397552817035	0.166821712281275	1.0
MR-IVW LD	phenylalanine	HMDB0000159	adenosine 5'-diphosphate (adp)	HMDB0001341	bioa_016	GCST90200355	14:55086875-55586875	-0.077726406534995	0.758576478827637	0.918388777355243	1.0
MR-IVW LD	phenylalanine	HMDB0000159	adenosine 5'-diphosphate (adp)	HMDB0001341	bioa_016	GCST90200355	19:45142254-45642254	-0.401126610484445	0.748702400918962	0.592122757310454	1.0
MR-IVW LD	5,6-dihydrothymine	HMDB0000079	2-oxoarginine*	HMDB0004225	GCST90200339	GCST90199903	22:50721854-51221854	-0.0087988553058475	0.160540077208513	0.956291552189551	1.0
MR-IVW LD	4-acetamidobutanoate	HMDB0003681	phosphoethanolamine	HMDB0000224	GCST90200311	GCST90200281	8:18005709-18505709	-0.0532793974986543	0.0616823599370382	0.387714024347637	1.0
MR-IVW LD	4-acetamidobutanoate	HMDB0003681	phosphoethanolamine	HMDB0000224	GCST90200311	GCST90200281	22:50435332-50935332	0.222749282172015	0.146473035600421	0.128321877771475	1.0
MR-IVW LD	creatinine	HMDB0000562	inositol 1-phosphate (i1p)	HMDB0000213	M00513	M01481	7:23845366-24345366	0.0624560568766925	0.356891753581104	0.861079633584654	1.0
MR-IVW LD	methionine	HMDB0000696	2-hydroxyglutarate	HMDB0059655	bioa_013	M37253	5:89993899-90493899	-0.320561766660016	0.302752779623349	0.289680155734688	1.0
MR-IVW LD	methionine	HMDB0000696	2-hydroxyglutarate	HMDB0059655	bioa_013	M37253	10:81796208-82296208	0.18064741583965	0.397424314847229	0.649436283726754	1.0
MR-IVW LD	methionine	HMDB0000696	2-hydroxyglutarate	HMDB0059655	bioa_013	M37253	12:46900176-47464292	0.134309336593499	0.291487260699963	0.644961777530223	2.0
MR-IVW LD	methionine	HMDB0000696	2-hydroxyglutarate	HMDB0059655	bioa_013	M37253	12:56615040-57115040	-0.335996891134309	0.39789105529063	0.398421095563974	1.0
MR-IVW LD	4-methyl-2-oxopentanoate	HMDB0000695	allantoin	HMDB0000462	M22116	GCST90200286	4:88976422-89476422	0.0875272296868652	0.159756026481642	0.583773881691506	1.0
MR-IVW LD	4-methyl-2-oxopentanoate	HMDB0000695	allantoin	HMDB0000462	M22116	GCST90200286	13:48209901-48709901	0.137622114909187	0.170409256676731	0.419322241084965	1.0
MR-IVW LD	bilirubin (z,z)	HMDB0000054	histidine	HMDB0000177	GCST90200704	M00059	2:233988949-235124783	-0.0068505248286365	0.027131483652689	0.800659593174342	2.0
MR-IVW LD	bilirubin (z,z)	HMDB0000054	histidine	HMDB0000177	GCST90200704	M00059	12:21093886-21593886	0.0732011882967466	0.154535841959798	0.635725114509718	1.0
MR-IVW LD	eicosapentaenoate (epa; 20:5n3)	HMDB0001999	5-oxoproline	HMDB0000267	M18467	GCST90200280	11:61330635-61830635	-0.0303153502274446	0.0988458208064841	0.759076835760622	1.0
MR-IVW LD	cytidine	HMDB0000089	alanine	HMDB0000161	GCST90200429	bioa_001	15:85255020-85755020	0.029500490063515	0.0466042497053958	0.526733642985266	1.0
MR-IVW LD	n-stearoyl-sphingosine (d18:1/18:0)*	HMDB0004950	citrulline	HMDB0000904	GCST90200341	GCST90200403	10:64645010-65401382	-0.17503457902966	0.168071740604254	0.297677056946292	1.0
MR-IVW LD	n-stearoyl-sphingosine (d18:1/18:0)*	HMDB0004950	citrulline	HMDB0000904	GCST90200341	GCST90200403	14:63982220-64482220	0.12948250956884	0.155509262214922	0.405050413787063	1.0
MR-IVW LD	n-stearoyl-sphingosine (d18:1/18:0)*	HMDB0004950	citrulline	HMDB0000904	GCST90200341	GCST90200403	18:55052269-55552269	0.0781382391695311	0.172318159438855	0.650222359033896	1.0
MR-IVW LD	n-stearoyl-sphingosine (d18:1/18:0)*	HMDB0004950	citrulline	HMDB0000904	GCST90200341	GCST90200403	19:8013648-8513648	0.0253973467646381	0.103930125530626	0.80694470634635	1.0
MR-IVW LD	biliverdin	HMDB0001008	urate	HMDB0000289	M02137	M01604	2:234046650-234918570	0.0045274787697188	0.0362198301577508	0.900523550339775	1.0
MR-IVW LD	5-oxoproline	HMDB0000267	taurocholate	HMDB0000036	GCST90200280	GCST90200333	8:144861615-145802337	0.0422903611731205	0.0333271278184144	0.204459942965154	3.0
MR-IVW LD	5-oxoproline	HMDB0000267	taurocholate	HMDB0000036	GCST90200280	GCST90200333	12:56615338-57115338	-0.32189675334465	0.173512837211048	0.0635711782985848	1.0
MR-IVW LD	n-acetylornithine	HMDB0003357	alpha-aminoadipic acid	HMDB0000510	bioa_023	bioa_025	2:72878681-74437061	-0.0382997694794625	0.0233707993844901	0.1012575627382	7.0
MR-IVW LD	n-acetylornithine	HMDB0003357	alpha-aminoadipic acid	HMDB0000510	bioa_023	bioa_025	5:950573-1450573	-0.0511904797661427	0.208091381163182	0.80568223250164	1.0
MR-IVW LD	n-acetylornithine	HMDB0003357	alpha-aminoadipic acid	HMDB0000510	bioa_023	bioa_025	14:23348952-23848952	-0.0539731201166719	0.265877438998385	0.839135032211833	1.0
MR-IVW LD	n-acetylornithine	HMDB0003357	alpha-aminoadipic acid	HMDB0000510	bioa_023	bioa_025	17:37301988-37801988	0.813838923387965	0.243372883788267	0.0008257973743253	1.0
MR-IVW LD	phenylpyruvate	HMDB0000205	methionine	HMDB0000696	GCST90200365	bioa_013	9:131315554-131815554	-0.007639944109087	0.0676101248591875	0.910030555214468	1.0
MR-IVW LD	phenylpyruvate	HMDB0000205	methionine	HMDB0000696	GCST90200365	bioa_013	16:58503995-59003995	-0.102893443747906	0.0808275284743967	0.203018041857534	1.0
MR-IVW LD	beta-alanine	HMDB0000056	glucuronate	HMDB0000127	GCST90200361	GCST90199641	3:30500404-31000404	0.0384873841808814	0.0817303070405483	0.637707057412079	1.0
MR-IVW LD	cytidine	HMDB0000089	phosphate	HMDB0001429	GCST90200429	GCST90200393	15:85255020-85755020	-0.220877237979386	0.144963825577266	0.12759081226386	1.0
MR-IVW LD	glycerophosphorylcholine (gpc)	HMDB0000086	kynurenine	HMDB0000684	GCST90199629	bioa_027	1:40156715-40656715	-0.0978039446995011	0.0766488594823675	0.201955519094988	1.0
MR-IVW LD	urate	HMDB0000289	serine	HMDB0000187	M01604	M32315	4:9676051-10553081	-0.0080471993989913	0.0502949962436957	0.872881074217134	1.0
MR-IVW LD	theobromine	HMDB0002825	urea	HMDB0000294	GCST90199644	GCST90200417	19:41121480-41621480	0.191149246157015	0.176524640613064	0.278876167312737	1.0
MR-IVW LD	glucose	HMDB0000122	theobromine	HMDB0002825	met-d-Glucose	GCST90199644	2:165251927-165751927	1.50170837597373	0.658724967498674	0.0226243099802923	1.0
MR-IVW LD	glucose	HMDB0000122	theobromine	HMDB0002825	met-d-Glucose	GCST90199644	2:169498833-170056652	-0.0267679596058888	0.171390334588597	0.875890142305273	4.0
MR-IVW LD	glucose	HMDB0000122	theobromine	HMDB0002825	met-d-Glucose	GCST90199644	3:122819058-123319058	0.150120875719038	0.423902102029998	0.723233638779466	1.0
MR-IVW LD	glucose	HMDB0000122	theobromine	HMDB0002825	met-d-Glucose	GCST90199644	3:151951767-152451767	0.791000839504103	0.666825233666398	0.235535778796032	1.0
MR-IVW LD	glucose	HMDB0000122	theobromine	HMDB0002825	met-d-Glucose	GCST90199644	3:170377909-170877909	-0.0521710937683355	0.35331665513009	0.882610304601089	1.0
MR-IVW LD	glucose	HMDB0000122	theobromine	HMDB0002825	met-d-Glucose	GCST90199644	4:185468314-185968314	-0.043028172289904	0.65374175958426	0.947522485273611	1.0
MR-IVW LD	glucose	HMDB0000122	theobromine	HMDB0002825	met-d-Glucose	GCST90199644	5:95479406-95979406	0.224982935869303	0.639152413102556	0.72483675300194	1.0
MR-IVW LD	glucose	HMDB0000122	theobromine	HMDB0002825	met-d-Glucose	GCST90199644	6:7000270-7500270	-0.323731730644416	0.610987777328479	0.59621609772246	1.0
MR-IVW LD	glucose	HMDB0000122	theobromine	HMDB0002825	met-d-Glucose	GCST90199644	7:14801789-15301789	0.127124753152885	0.439660534573637	0.772471971244696	1.0
MR-IVW LD	glucose	HMDB0000122	theobromine	HMDB0002825	met-d-Glucose	GCST90199644	7:43935955-44473721	0.0163264000681009	0.277927695513215	0.953156541586401	2.0
MR-IVW LD	glucose	HMDB0000122	theobromine	HMDB0002825	met-d-Glucose	GCST90199644	8:117934783-118434783	-0.309686268616264	0.551048364684271	0.574119619983112	1.0
MR-IVW LD	glucose	HMDB0000122	theobromine	HMDB0002825	met-d-Glucose	GCST90199644	9:21884068-22384068	0.0540089023190964	0.661724991306621	0.934950208338412	1.0
MR-IVW LD	glucose	HMDB0000122	theobromine	HMDB0002825	met-d-Glucose	GCST90199644	10:2888477-3388477	-0.176949878135483	0.362088199108872	0.625059236621874	1.0
MR-IVW LD	glucose	HMDB0000122	theobromine	HMDB0002825	met-d-Glucose	GCST90199644	10:112762852-113262852	-0.232269471108258	0.682635636899252	0.733665293797091	1.0
MR-IVW LD	glucose	HMDB0000122	theobromine	HMDB0002825	met-d-Glucose	GCST90199644	10:114504071-115004071	-1.01986282439073	0.454925251876589	0.0249726817410325	1.0
MR-IVW LD	glucose	HMDB0000122	theobromine	HMDB0002825	met-d-Glucose	GCST90199644	12:4134844-4634844	-0.211886184228218	0.664220654642597	0.749726746365464	1.0
MR-IVW LD	glucose	HMDB0000122	theobromine	HMDB0002825	met-d-Glucose	GCST90199644	12:111682800-112523499	-0.94083906123134	0.674643199106215	0.163144699413369	1.0
MR-IVW LD	glucose	HMDB0000122	theobromine	HMDB0002825	met-d-Glucose	GCST90199644	12:121166650-121666650	-0.993906551280944	0.615840946241992	0.106548819904354	1.0
MR-IVW LD	glucose	HMDB0000122	theobromine	HMDB0002825	met-d-Glucose	GCST90199644	13:28213465-28721145	-0.233212556226405	0.685390612238146	0.733659038184107	1.0
MR-IVW LD	glucose	HMDB0000122	theobromine	HMDB0002825	met-d-Glucose	GCST90199644	17:43272775-44380160	-1.57689558168997	0.652270828762229	0.015625502984896	1.0
MR-IVW LD	glucose	HMDB0000122	theobromine	HMDB0002825	met-d-Glucose	GCST90199644	17:44543627-45043627	-1.18020114347748	0.683837483607841	0.0843743433799949	1.0
MR-IVW LD	glucose	HMDB0000122	theobromine	HMDB0002825	met-d-Glucose	GCST90199644	20:22311971-22811971	1.87343778975942	0.663650401138632	0.0047587147581761	1.0
MR-IVW LD	citrulline	HMDB0000904	methionine	HMDB0000696	GCST90200403	bioa_013	2:211084708-211584708	-0.0935106021499655	0.081455228353628	0.250968563832589	1.0
MR-IVW LD	citrulline	HMDB0000904	methionine	HMDB0000696	GCST90200403	bioa_013	9:133044244-133573675	-0.0819353592488824	0.0836929103665811	0.327579979506523	1.0
MR-IVW LD	eicosapentaenoate (epa; 20:5n3)	HMDB0001999	cortisone	HMDB0002802	GCST90200349	M01769	11:61319830-61819830	0.153816804133454	0.0822741045364986	0.0615442192008074	1.0
MR-IVW LD	biliverdin	HMDB0001008	n-stearoyl-sphingosine (d18:1/18:0)*	HMDB0004950	M02137	GCST90200341	2:234046650-234918570	0.0020815629811472	0.034227702286037	0.951506421617019	1.0
MR-IVW LD	asparagine	HMDB0000168	dehydroepiandrosterone sulfate (dhea-s)	HMDB0001032	M34283	M32425	11:61916235-62416235	0.0181873166075912	0.178235702754395	0.918724277407714	1.0
MR-IVW LD	asparagine	HMDB0000168	dehydroepiandrosterone sulfate (dhea-s)	HMDB0001032	M34283	M32425	14:104016664-104812812	0.12126527382317	0.0818540598306394	0.13847831606682	1.0
MR-IVW LD	3-aminoisobutyrate	HMDB0002166	3-hydroxybutyrate (bhba)	HMDB0000011	GCST90200310	GCST90200367	3:66115384-66615384	0.0856488487019611	0.165839542138629	0.605535869141512	1.0
MR-IVW LD	3-aminoisobutyrate	HMDB0002166	3-hydroxybutyrate (bhba)	HMDB0000011	GCST90200310	GCST90200367	5:34511619-35593952	-0.0526642004060324	0.0251124891156549	0.0359819064704773	7.0
MR-IVW LD	3-aminoisobutyrate	HMDB0002166	3-hydroxybutyrate (bhba)	HMDB0000011	GCST90200310	GCST90200367	5:35822024-36322024	0.38539197711114	0.16700367597433	0.0210166299337749	1.0
MR-IVW LD	3-aminoisobutyrate	HMDB0002166	3-hydroxybutyrate (bhba)	HMDB0000011	GCST90200310	GCST90200367	12:89320-602261	-0.032734125977152	0.0784242750299695	0.676387406785468	2.0
MR-IVW LD	citrate	HMDB0000094	creatine	HMDB0000064	GCST90200304	GCST90200323	5:14503745-15117020	0.001939906009181	0.115318497625617	0.986578492718784	2.0
MR-IVW LD	citrate	HMDB0000094	creatine	HMDB0000064	GCST90200304	GCST90200323	17:6357018-6961881	-0.0731207070537391	0.0765942250684693	0.339754524178706	3.0
MR-IVW LD	citrate	HMDB0000094	creatine	HMDB0000064	GCST90200304	GCST90200323	22:19003274-19503274	-0.256446117073329	0.122624626869959	0.0365002776578556	1.0
MR-IVW LD	biliverdin	HMDB0001008	flavin adenine dinucleotide (fad)	HMDB0001248	GCST90200706	GCST90200376	2:233898737-234978158	-0.00057496848789	0.0303433170909112	0.984881974959347	4.0
MR-IVW LD	biliverdin	HMDB0001008	flavin adenine dinucleotide (fad)	HMDB0001248	GCST90200706	GCST90200376	12:21102315-21602315	0.374170935372043	0.147456727048385	0.011164847027392	1.0
MR-IVW LD	arachidonate (20:4n6)	HMDB0001043	phenylalanine	HMDB0000159	M01110	bioa_016	11:61330635-61830635	-0.0597598205452268	0.0155300988942898	0.0001190860534106	1.0
MR-IVW LD	valine	HMDB0000883	lactate	HMDB0000190	met-d-Val	M00527	2:27480940-28253616	1.59167420489326	0.315590575108146	4.57144726028651e-07	1.0
MR-IVW LD	valine	HMDB0000883	lactate	HMDB0000190	met-d-Val	M00527	2:64975088-65475088	0.019837048609896	0.271589611707242	0.941773867024328	2.0
MR-IVW LD	valine	HMDB0000883	lactate	HMDB0000190	met-d-Val	M00527	2:165251927-165751927	0.846289579942322	0.463444293777937	0.0678371646286205	1.0
MR-IVW LD	valine	HMDB0000883	lactate	HMDB0000190	met-d-Val	M00527	2:226858446-227358446	0.151730733844678	0.697961375685541	0.827903407296468	1.0
MR-IVW LD	valine	HMDB0000883	lactate	HMDB0000190	met-d-Val	M00527	3:135701113-136578270	0.686304499369727	0.686304499369727	0.317310507862914	1.0
MR-IVW LD	valine	HMDB0000883	lactate	HMDB0000190	met-d-Val	M00527	4:88882515-89510546	-0.0419252582136673	0.153725946783449	0.785062868547563	1.0
MR-IVW LD	valine	HMDB0000883	lactate	HMDB0000190	met-d-Val	M00527	12:56199875-57115338	0.157981655797895	0.408412877012209	0.698890581546826	2.0
MR-IVW LD	valine	HMDB0000883	lactate	HMDB0000190	met-d-Val	M00527	12:122278263-122778263	0.52221158795026	0.545948478311635	0.338808706669851	1.0
MR-IVW LD	valine	HMDB0000883	lactate	HMDB0000190	met-d-Val	M00527	16:69315747-70918195	0.198183628437787	0.275733743913443	0.472294969945709	1.0
MR-IVW LD	valine	HMDB0000883	lactate	HMDB0000190	met-d-Val	M00527	17:6935779-7435779	0.237819419301694	0.618330490184403	0.700522394103848	1.0
MR-IVW LD	valine	HMDB0000883	lactate	HMDB0000190	met-d-Val	M00527	17:79384062-79884062	-0.269419907757107	0.673549769392774	0.689156516779354	1.0
MR-IVW LD	valine	HMDB0000883	lactate	HMDB0000190	met-d-Val	M00527	19:49050431-49611255	-0.6355965889486	0.662079780154795	0.337055214933678	1.0
MR-IVW LD	valine	HMDB0000883	lactate	HMDB0000190	met-d-Val	M00527	22:18665347-19165347	-1.12580628665353	0.637956895770334	0.0776132094577029	1.0
MR-IVW LD	n1-methyl-2-pyridone-5-carboxamide	HMDB0004193	aspartate	HMDB0000191	GCST90199778	GCST90200370	2:135485648-135985648	-0.0224144397632526	0.171949894265759	0.896285975651167	1.0
MR-IVW LD	n1-methyl-2-pyridone-5-carboxamide	HMDB0004193	aspartate	HMDB0000191	GCST90199778	GCST90200370	7:10019022-10519022	0.0375286582072522	0.180983056846332	0.835728669232491	1.0
MR-IVW LD	glutamate	HMDB0000148	retinol (vitamin a)	HMDB0000305	GCST90200412	GCST90200405	5:36388589-36888589	0.270656692732914	0.155372140973273	0.0815102201339989	1.0
MR-IVW LD	betaine	HMDB0000043	asparagine	HMDB0000168	GCST90200425	bioa_003	2:211290507-211790507	0.165927672417131	0.0649423375409513	0.010618779797766	1.0
MR-IVW LD	betaine	HMDB0000043	asparagine	HMDB0000168	GCST90200425	bioa_003	5:78081434-78907016	0.0888962558138095	0.038267867332677	0.0201791524386643	1.0
MR-IVW LD	betaine	HMDB0000043	asparagine	HMDB0000168	GCST90200425	bioa_003	6:160264283-160825366	-0.0945423305542075	0.0711915139715419	0.184178106914763	1.0
MR-IVW LD	betaine	HMDB0000043	asparagine	HMDB0000168	GCST90200425	bioa_003	12:68601-568601	-0.0347878613086874	0.05539468361256	0.530003939987695	1.0
MR-IVW LD	threonine	HMDB0000167	5-oxoproline	HMDB0000267	GCST90200432	M01494	2:27589369-28089369	0.107570875802463	0.1703205533539	0.527662046790784	1.0
MR-IVW LD	threonine	HMDB0000167	5-oxoproline	HMDB0000267	GCST90200432	M01494	14:100594368-101094368	-0.394580320414673	0.190925961490971	0.0387655741776372	1.0
MR-IVW LD	s-1-pyrroline-5-carboxylate	HMDB0001301	oleate (18:1n9)	HMDB0000207	GCST90200381	M01359	8:144432748-145014955	0.0504312182072313	0.0546435490792379	0.35605277048349	2.0
MR-IVW LD	tryptophan	HMDB0000929	urea	HMDB0000294	bioa_020	GCST90200417	4:156560755-157060755	0.0095708085775919	0.153727915485958	0.950357291741529	1.0
MR-IVW LD	tryptophan	HMDB0000929	urea	HMDB0000294	bioa_020	GCST90200417	6:111336667-112095774	0.0764992894536809	0.186412681217866	0.681530152988867	1.0
MR-IVW LD	retinol (vitamin a)	HMDB0000305	1-methylxanthine	HMDB0010738	GCST90200405	GCST90199763	18:28939457-29439457	0.100962845786175	0.165328081001993	0.541410274433662	1.0
MR-IVW LD	retinol (vitamin a)	HMDB0000305	1-methylxanthine	HMDB0010738	GCST90200405	GCST90199763	20:38915692-39415692	0.0311264089478264	0.170414420584305	0.855071659759562	1.0
MR-IVW LD	cystathionine	HMDB0000099	n1-methyl-2-pyridone-5-carboxamide	HMDB0004193	GCST90200383	GCST90199778	1:70631670-71131670	-0.0307523207404684	0.082334184687189	0.708771801443546	1.0
MR-IVW LD	cystathionine	HMDB0000099	n1-methyl-2-pyridone-5-carboxamide	HMDB0004193	GCST90200383	GCST90199778	19:33152807-33652807	-0.112277215515205	0.16417785273823	0.49405376915056	1.0
MR-IVW LD	beta-citrylglutamate	HMDB0241915	1-methylxanthine	HMDB0010738	GCST90199911	M34389	3:183486882-183986882	-0.0105437470652043	0.158156205978081	0.946847071399275	1.0
MR-IVW LD	beta-citrylglutamate	HMDB0241915	1-methylxanthine	HMDB0010738	GCST90199911	M34389	11:88203934-92094388	-0.0192801174658206	0.0484577541324895	0.690722503403562	3.0
MR-IVW LD	ornithine	HMDB0000214	hippurate	HMDB0000714	bioa_014	M15753	2:219037276-219805573	-0.215738764207946	0.320526163966092	0.500898354390422	1.0
MR-IVW LD	ornithine	HMDB0000214	hippurate	HMDB0000714	bioa_014	M15753	4:144415809-145209327	0.457656967228598	0.288522870644117	0.112692383859115	1.0
MR-IVW LD	ornithine	HMDB0000214	hippurate	HMDB0000714	bioa_014	M15753	6:131638147-132138147	0.274656933180103	0.259810612467665	0.29044639432373	1.0
MR-IVW LD	ornithine	HMDB0000214	hippurate	HMDB0000714	bioa_014	M15753	9:135887106-136387106	-0.112518133805371	0.307944366204178	0.714824323707517	1.0
MR-IVW LD	ornithine	HMDB0000214	hippurate	HMDB0000714	bioa_014	M15753	10:97138162-97638162	0.336684595230549	0.346587083325563	0.33133490650313	1.0
MR-IVW LD	ornithine	HMDB0000214	hippurate	HMDB0000714	bioa_014	M15753	12:46964292-47464292	-0.473145104729019	0.282799372941482	0.0943121538357158	1.0
MR-IVW LD	ornithine	HMDB0000214	hippurate	HMDB0000714	bioa_014	M15753	12:132819894-133319894	0.5450661145575	0.370044885112432	0.140758323576723	1.0
MR-IVW LD	ornithine	HMDB0000214	hippurate	HMDB0000714	bioa_014	M15753	16:68152686-68652686	-0.275053733365448	0.316909736268886	0.38543565018451	1.0
MR-IVW LD	ornithine	HMDB0000214	hippurate	HMDB0000714	bioa_014	M15753	19:12789284-13289284	-0.320314319009041	0.320314319009041	0.317310507862914	1.0
MR-IVW LD	citrulline	HMDB0000904	asparagine	HMDB0000168	M02132	M34283	10:97115163-97871266	-0.0367917293687672	0.165562782159454	0.824140895741887	1.0
MR-IVW LD	creatine	HMDB0000064	7-methylxanthine	HMDB0001991	M27718	M34390	2:211346498-211846498	0.116983414900277	0.136811112341002	0.392511032687874	1.0
MR-IVW LD	2-aminobutyrate	HMDB0000452	valine	HMDB0000883	GCST90200305	bioa_022	2:64970910-65470910	0.388206654107842	0.0296386207136845	3.3804856311836e-39	1.0
MR-IVW LD	2-aminobutyrate	HMDB0000452	valine	HMDB0000883	GCST90200305	bioa_022	4:88993818-89493818	-0.242771267686572	0.0403341531295175	1.7549786996269602e-09	1.0
MR-IVW LD	pantothenate	HMDB0000210	alpha-tocopherol	HMDB0001893	M01508	GCST90200302	2:27200724-27700724	-0.142387183761841	0.149524366053194	0.340961371403295	1.0
MR-IVW LD	2-aminobutyrate	HMDB0000452	arachidonate (20:4n6)	HMDB0001043	M32348	M01110	2:64958074-65458074	0.127113115187711	0.122224149218954	0.298339900661965	1.0
MR-IVW LD	2-aminobutyrate	HMDB0000452	arachidonate (20:4n6)	HMDB0001043	M32348	M01110	4:88993818-89493818	-0.119979627734794	0.154259521373306	0.436700030722757	1.0
MR-IVW LD	eicosapentaenoate (epa; 20:5n3)	HMDB0001999	choline phosphate	HMDB0001565	GCST90200349	GCST90200363	11:61319830-61819830	-0.0316578987088109	0.0778793477829589	0.684375786763645	1.0
MR-IVW LD	3-(4-hydroxyphenyl)lactate	HMDB0000755	aspartate	HMDB0000191	GCST90200371	GCST90200370	6:111301079-111801079	0.110603979163626	0.18090077647187	0.540930249659216	1.0
MR-IVW LD	3-(4-hydroxyphenyl)lactate	HMDB0000755	aspartate	HMDB0000191	GCST90200371	GCST90200370	17:79941425-80441425	-0.0694321662876382	0.101982102533126	0.495980979851056	1.0
MR-IVW LD	isoleucine	HMDB0000172	glycerophosphorylcholine (gpc)	HMDB0000086	met-d-Ile	GCST90199629	2:27480940-28253174	0.456128148546118	0.566237618009703	0.420507015273974	1.0
MR-IVW LD	isoleucine	HMDB0000172	glycerophosphorylcholine (gpc)	HMDB0000086	met-d-Ile	GCST90199629	2:165251927-165751927	-0.976466664932986	0.517750639138125	0.0592978282452219	1.0
MR-IVW LD	isoleucine	HMDB0000172	glycerophosphorylcholine (gpc)	HMDB0000086	met-d-Ile	GCST90199629	4:88890833-89475171	-0.118087477706109	0.204933689104803	0.564464551395687	2.0
MR-IVW LD	isoleucine	HMDB0000172	glycerophosphorylcholine (gpc)	HMDB0000086	met-d-Ile	GCST90199629	8:76193463-76693463	1.78434452546934	0.651244596929015	0.0061458036878856	1.0
MR-IVW LD	isoleucine	HMDB0000172	glycerophosphorylcholine (gpc)	HMDB0000086	met-d-Ile	GCST90199629	12:56611458-57111458	0.148197653480841	0.463854679601236	0.749353793263198	1.0
MR-IVW LD	isoleucine	HMDB0000172	glycerophosphorylcholine (gpc)	HMDB0000086	met-d-Ile	GCST90199629	16:69331471-69831471	-0.552094950033786	0.5760432814039	0.337847909287263	1.0
MR-IVW LD	isoleucine	HMDB0000172	glycerophosphorylcholine (gpc)	HMDB0000086	met-d-Ile	GCST90199629	16:69865519-70914672	-0.267847029305396	0.323913977449972	0.408289261124191	1.0
MR-IVW LD	isoleucine	HMDB0000172	glycerophosphorylcholine (gpc)	HMDB0000086	met-d-Ile	GCST90199629	17:6935779-7435779	-0.86472691791806	0.474151606765464	0.0681921328969117	1.0
MR-IVW LD	isoleucine	HMDB0000172	glycerophosphorylcholine (gpc)	HMDB0000086	met-d-Ile	GCST90199629	19:49069664-49569664	-0.0726707589530782	0.439471256967017	0.868661008261804	1.0
MR-IVW LD	gluconate	HMDB0000625	betaine	HMDB0000043	GCST90200373	GCST90200425	4:99521223-100894070	-0.0165210671664078	0.0592934161025922	0.7805269410914	2.0
MR-IVW LD	tryptophan	HMDB0000929	serotonin (5ht)	HMDB0000259	bioa_020	M02342	2:27480940-27980940	0.103222332172147	0.38192262903695	0.786952335429887	1.0
MR-IVW LD	tryptophan	HMDB0000929	serotonin (5ht)	HMDB0000259	bioa_020	M02342	4:156560755-157060755	0.0571093319456582	0.183351013088693	0.755439233900122	1.0
MR-IVW LD	tryptophan	HMDB0000929	serotonin (5ht)	HMDB0000259	bioa_020	M02342	6:111336667-112095774	-0.0189223845972693	0.222338019017917	0.93217681583767	1.0
MR-IVW LD	tyrosine	HMDB0000158	caffeine	HMDB0001847	GCST90200427	GCST90200436	6:111308006-112158646	-0.0173605833712993	0.11728699658473	0.882328584904616	1.0
MR-IVW LD	tyrosine	HMDB0000158	caffeine	HMDB0001847	GCST90200427	GCST90200436	16:71156147-71656147	-0.110702569031981	0.181734836063353	0.542429417948887	1.0
MR-IVW LD	mannose	HMDB0000169	cytidine	HMDB0000089	GCST90200435	GCST90200429	2:27176853-28662558	-0.203968185489358	0.0882927963890226	0.0208807399994732	2.0
MR-IVW LD	mannose	HMDB0000169	cytidine	HMDB0000089	GCST90200435	GCST90200429	12:22996345-23496345	0.172637175787394	0.189303412797959	0.361789675997868	1.0
MR-IVW LD	gluconate	HMDB0000625	choline phosphate	HMDB0001565	GCST90200373	GCST90200363	4:99521223-100894070	0.0098586168659959	0.0592489041772506	0.867847497037809	2.0
MR-IVW LD	n1-methyl-2-pyridone-5-carboxamide	HMDB0004193	glucose	HMDB0000122	GCST90199778	GCST90200440	2:135485648-135985648	0.0180068911354382	0.173320433893739	0.91725375263691	1.0
MR-IVW LD	n1-methyl-2-pyridone-5-carboxamide	HMDB0004193	glucose	HMDB0000122	GCST90199778	GCST90200440	7:10019022-10519022	0.0620187209613886	0.182424706783576	0.733879973170784	1.0
MR-IVW LD	pyruvate	HMDB0000243	4-methyl-2-oxopentanoate	HMDB0000695	met-d-Pyruvate	M22116	1:154991807-156271079	0.575934407099537	0.434667477056252	0.185171151313588	1.0
MR-IVW LD	pyruvate	HMDB0000243	4-methyl-2-oxopentanoate	HMDB0000695	met-d-Pyruvate	M22116	1:207429229-207929229	-0.175149560736265	0.634917157668961	0.782654008414754	1.0
MR-IVW LD	pyruvate	HMDB0000243	4-methyl-2-oxopentanoate	HMDB0000695	met-d-Pyruvate	M22116	2:27480940-28253616	1.47085716204704	0.437281858986956	0.0007692282402994	1.0
MR-IVW LD	pyruvate	HMDB0000243	4-methyl-2-oxopentanoate	HMDB0000695	met-d-Pyruvate	M22116	2:60468043-60968043	1.27964825249547	0.59060688576714	0.0302602800204721	1.0
MR-IVW LD	pyruvate	HMDB0000243	4-methyl-2-oxopentanoate	HMDB0000695	met-d-Pyruvate	M22116	2:173097338-173854224	0.223882049948841	0.223882049948841	0.317310507862914	1.0
MR-IVW LD	pyruvate	HMDB0000243	4-methyl-2-oxopentanoate	HMDB0000695	met-d-Pyruvate	M22116	3:56611222-57111222	0.0726915867666678	0.55730216521113	0.896222449100447	1.0
MR-IVW LD	pyruvate	HMDB0000243	4-methyl-2-oxopentanoate	HMDB0000695	met-d-Pyruvate	M22116	5:131157493-131957429	0.157271066926463	0.452154317413589	0.727970796961302	1.0
MR-IVW LD	pyruvate	HMDB0000243	4-methyl-2-oxopentanoate	HMDB0000695	met-d-Pyruvate	M22116	8:106322270-106822270	-1.05704275896602	0.592975206249233	0.0746500233345591	1.0
MR-IVW LD	pyruvate	HMDB0000243	4-methyl-2-oxopentanoate	HMDB0000695	met-d-Pyruvate	M22116	9:135611502-136391870	-1.23344230194114	0.672786710149713	0.0667530151696345	1.0
MR-IVW LD	pyruvate	HMDB0000243	4-methyl-2-oxopentanoate	HMDB0000695	met-d-Pyruvate	M22116	10:2869150-3388009	0.150188157079095	0.203195741930542	0.459827797596799	1.0
MR-IVW LD	pyruvate	HMDB0000243	4-methyl-2-oxopentanoate	HMDB0000695	met-d-Pyruvate	M22116	11:56961646-57461646	-0.140774732518704	0.675718716089788	0.834968706358957	1.0
MR-IVW LD	pyruvate	HMDB0000243	4-methyl-2-oxopentanoate	HMDB0000695	met-d-Pyruvate	M22116	12:48145900-49077761	0.281444344373226	0.230785982826604	0.22265309802306	2.0
MR-IVW LD	pyruvate	HMDB0000243	4-methyl-2-oxopentanoate	HMDB0000695	met-d-Pyruvate	M22116	16:69379588-70929689	-1.21815381552182	0.437987888726947	0.0054150019417122	1.0
MR-IVW LD	pyruvate	HMDB0000243	4-methyl-2-oxopentanoate	HMDB0000695	met-d-Pyruvate	M22116	18:43532791-44032791	0.4795952764348	0.719392914652199	0.504985075093846	1.0
MR-IVW LD	pyruvate	HMDB0000243	4-methyl-2-oxopentanoate	HMDB0000695	met-d-Pyruvate	M22116	21:45449580-45972811	0.235778932779273	0.348054615055116	0.498139921568559	1.0
MR-IVW LD	citrulline	HMDB0000904	allantoin	HMDB0000462	GCST90200403	GCST90200286	2:211084708-211584708	-0.129653179537851	0.154474645153484	0.401291504875231	1.0
MR-IVW LD	citrulline	HMDB0000904	allantoin	HMDB0000462	GCST90200403	GCST90200286	9:133044244-133573675	0.0285395568189983	0.113808896848208	0.801993976878743	2.0
MR-IVW LD	adenosine	HMDB0000050	lactate	HMDB0000190	M00555	M00527	1:109564880-110064880	0.0416698715927147	0.173624464969649	0.810330256604413	1.0
MR-IVW LD	adenosine	HMDB0000050	lactate	HMDB0000190	M00555	M00527	6:96128415-96628415	0.0078221193421679	0.179908744869877	0.965320293449225	1.0
MR-IVW LD	choline phosphate	HMDB0001565	3-hydroxybutyrate (bhba)	HMDB0000011	GCST90200363	met-d-bOHbutyrate	1:21573292-22142120	0.0006676476835737	0.0246394013897499	0.978382567453681	2.0
MR-IVW LD	choline phosphate	HMDB0001565	3-hydroxybutyrate (bhba)	HMDB0000011	GCST90200363	met-d-bOHbutyrate	22:24245541-24745541	0.0175133367993481	0.0475057115575067	0.712383031740392	1.0
MR-IVW LD	histidine	HMDB0000177	glutamine	HMDB0000641	M00059	M00053	4:9731889-10602550	-0.0226267819857681	0.135760691914612	0.867632334778196	1.0
MR-IVW LD	1-methylurate	HMDB0003099	n-stearoyl-sphingosine (d18:1/18:0)*	HMDB0004950	M34395	GCST90200341	8:18010431-18510431	-0.0446924871930781	0.0904015815448596	0.621039762782061	1.0
MR-IVW LD	inositol 1-phosphate (i1p)	HMDB0000213	3-hydroxybutyrate (bhba)	HMDB0000011	M01481	met-d-bOHbutyrate	1:5349333-5849333	-0.0218780168142144	0.0219792382033845	0.31954434423044	1.0
MR-IVW LD	inositol 1-phosphate (i1p)	HMDB0000213	3-hydroxybutyrate (bhba)	HMDB0000011	M01481	met-d-bOHbutyrate	4:31607204-32397858	-0.0171338368271849	0.0209117875357553	0.412593198110965	1.0
MR-IVW LD	inositol 1-phosphate (i1p)	HMDB0000213	3-hydroxybutyrate (bhba)	HMDB0000011	M01481	met-d-bOHbutyrate	4:66148855-66648855	-0.0148228490741643	0.0216070283482478	0.492700628282207	1.0
MR-IVW LD	inositol 1-phosphate (i1p)	HMDB0000213	3-hydroxybutyrate (bhba)	HMDB0000011	M01481	met-d-bOHbutyrate	6:20616244-21116244	-0.0269325210190485	0.0223426162741936	0.22803629109048	1.0
MR-IVW LD	inositol 1-phosphate (i1p)	HMDB0000213	3-hydroxybutyrate (bhba)	HMDB0000011	M01481	met-d-bOHbutyrate	10:114775621-115275621	-0.0043780406139409	0.0215185368383198	0.838779897835403	1.0
MR-IVW LD	inositol 1-phosphate (i1p)	HMDB0000213	3-hydroxybutyrate (bhba)	HMDB0000011	M01481	met-d-bOHbutyrate	12:47079779-47579779	0.0214280387532822	0.0220507626299145	0.331170192998889	1.0
MR-IVW LD	inositol 1-phosphate (i1p)	HMDB0000213	3-hydroxybutyrate (bhba)	HMDB0000011	M01481	met-d-bOHbutyrate	12:62771708-63271708	-0.0044660412621107	0.0222152493908807	0.84067125591085	1.0
MR-IVW LD	inositol 1-phosphate (i1p)	HMDB0000213	3-hydroxybutyrate (bhba)	HMDB0000011	M01481	met-d-bOHbutyrate	14:96380570-96880570	0.0161350941375883	0.022453635595212	0.472389839890306	1.0
MR-IVW LD	inositol 1-phosphate (i1p)	HMDB0000213	3-hydroxybutyrate (bhba)	HMDB0000011	M01481	met-d-bOHbutyrate	15:77060646-77560646	0.0019339731574552	0.0212267187692711	0.927404931909492	1.0
MR-IVW LD	histidine	HMDB0000177	glutamate	HMDB0000148	bioa_009	bioa_007	2:27492603-27992603	-0.673052482259613	0.189859656490721	0.0003926130861369	1.0
MR-IVW LD	histidine	HMDB0000177	glutamate	HMDB0000148	bioa_009	bioa_007	2:211331245-211831245	-0.0299671067088882	0.174227364586572	0.863437528998356	1.0
MR-IVW LD	histidine	HMDB0000177	glutamate	HMDB0000148	bioa_009	bioa_007	3:186208322-186708322	-0.33573314354488	0.219004007530906	0.125275854910017	1.0
MR-IVW LD	histidine	HMDB0000177	glutamate	HMDB0000148	bioa_009	bioa_007	4:186893802-187393802	-0.0277960471143979	0.114859698819833	0.808780163229611	1.0
MR-IVW LD	histidine	HMDB0000177	glutamate	HMDB0000148	bioa_009	bioa_007	8:145389726-145889726	0.566542215142864	0.267489242277084	0.034175067684798	1.0
MR-IVW LD	histidine	HMDB0000177	glutamate	HMDB0000148	bioa_009	bioa_007	9:135904304-136404304	0.258878234542588	0.223363446542355	0.246456185045498	1.0
MR-IVW LD	histidine	HMDB0000177	glutamate	HMDB0000148	bioa_009	bioa_007	12:56615040-57115040	0.0301972635340425	0.217246500244909	0.889450149047983	1.0
MR-IVW LD	histidine	HMDB0000177	glutamate	HMDB0000148	bioa_009	bioa_007	12:96083535-96730076	-0.0875946549576479	0.0966134505809181	0.364591528795253	3.0
MR-IVW LD	histidine	HMDB0000177	glutamate	HMDB0000148	bioa_009	bioa_007	14:21229605-21729605	-0.350331492576276	0.285054102991274	0.219071806019272	1.0
MR-IVW LD	histidine	HMDB0000177	glutamate	HMDB0000148	bioa_009	bioa_007	15:58473939-58973939	-0.130987891878978	0.292383687229872	0.654153196606905	1.0
MR-IVW LD	lactate	HMDB0000190	taurine	HMDB0000251	met-d-Lactate	GCST90200420	2:27348097-28101918	-0.284210229506919	0.643670142993742	0.658817483484928	1.0
MR-IVW LD	lactate	HMDB0000190	taurine	HMDB0000251	met-d-Lactate	GCST90200420	6:135171067-135671067	0.924951545507598	0.496215911399354	0.0623202648076432	1.0
MR-IVW LD	lactate	HMDB0000190	taurine	HMDB0000251	met-d-Lactate	GCST90200420	8:106333124-106833124	-0.373253282514235	0.591334670455136	0.527906623749999	1.0
MR-IVW LD	lactate	HMDB0000190	taurine	HMDB0000251	met-d-Lactate	GCST90200420	9:4513176-5186407	0.825521898633742	0.423822003458268	0.0514385033080327	1.0
MR-IVW LD	lactate	HMDB0000190	taurine	HMDB0000251	met-d-Lactate	GCST90200420	10:2727379-3389269	-0.110208497065161	0.266723063973899	0.679464133880586	2.0
MR-IVW LD	lactate	HMDB0000190	taurine	HMDB0000251	met-d-Lactate	GCST90200420	11:118839742-119339742	0.575788292522655	0.652138180081975	0.377277466381537	1.0
MR-IVW LD	lactate	HMDB0000190	taurine	HMDB0000251	met-d-Lactate	GCST90200420	12:111682800-113133476	-0.146083992557285	0.428113003288398	0.732932212004449	1.0
MR-IVW LD	lactate	HMDB0000190	taurine	HMDB0000251	met-d-Lactate	GCST90200420	20:8379807-8879807	0.682289537073089	0.638620727681523	0.285349188577721	1.0
MR-IVW LD	lactate	HMDB0000190	taurine	HMDB0000251	met-d-Lactate	GCST90200420	22:21708872-22208872	-0.86625352257634	0.683997982936231	0.20534978218072	1.0
MR-IVW LD	urate	HMDB0000289	kynurenate	HMDB0000715	M01604	GCST90200454	4:9676051-10553081	0.0535860827976565	0.048014293226427	0.264403132209922	1.0
MR-IVW LD	choline	HMDB0000097	phosphate	HMDB0001429	GCST90200327	M11438	17:17175631-17675631	0.0563702625816084	0.183203353390228	0.758316473526291	1.0
MR-IVW LD	spermidine	HMDB0001257	arachidonate (20:4n6)	HMDB0001043	GCST90200423	GCST90200358	1:247789451-248289451	0.299790584774917	0.144920925269168	0.0385789988969655	1.0
MR-IVW LD	2-aminobutyrate	HMDB0000452	allantoin	HMDB0000462	M32348	GCST90200286	2:64958074-65458074	0.0733974234202388	0.115489898206325	0.525082082181805	1.0
MR-IVW LD	2-aminobutyrate	HMDB0000452	allantoin	HMDB0000462	M32348	GCST90200286	4:88993818-89493818	0.233874017254019	0.145736312908133	0.108543290814821	1.0
MR-IVW LD	aspartate	HMDB0000191	glucose	HMDB0000122	GCST90200370	M20489	3:56598999-57098999	-1.19197995959827e-308	0.158886060689327	1.0	1.0
MR-IVW LD	hypoxanthine	HMDB0000157	bilirubin (z,z)	HMDB0000054	M03127	GCST90200704	6:16038192-16538192	-0.0353324382481589	0.113976087639922	0.756561949957406	1.0
MR-IVW LD	oleamide	HMDB0002117	pyruvate	HMDB0000243	M32458	GCST90200430	12:21138621-21638621	-0.0980501847121104	0.102221384392089	0.337460795241182	1.0
MR-IVW LD	oleamide	HMDB0002117	pyruvate	HMDB0000243	M32458	GCST90200430	19:15740431-16240431	-0.0181436056105015	0.162257890015735	0.910966479409463	1.0
MR-IVW LD	2-aminobutyrate	HMDB0000452	betaine	HMDB0000043	GCST90200305	M03141	2:64970910-65470910	0.0759141326747633	0.101218843566351	0.453254704753734	1.0
MR-IVW LD	2-aminobutyrate	HMDB0000452	betaine	HMDB0000043	GCST90200305	M03141	4:88993818-89493818	0.18864569738566	0.135824902117674	0.164866539747906	1.0
MR-IVW LD	5-oxoproline	HMDB0000267	alpha-ketoglutaramate*	HMDB0001552	GCST90200280	GCST90199885	8:144861615-145802337	0.0045909370540816	0.0323681918645477	0.887210470260437	3.0
MR-IVW LD	5-oxoproline	HMDB0000267	alpha-ketoglutaramate*	HMDB0001552	GCST90200280	GCST90199885	12:56615338-57115338	0.675773322787256	0.168378077219013	5.98432121584879e-05	1.0
MR-IVW LD	inosine	HMDB0000195	glycine	HMDB0000123	M01123	M32338	6:85876680-86677325	0.1275429396415	0.0879606480286207	0.147058519219298	1.0
MR-IVW LD	histidine	HMDB0000177	5-acetylamino-6-formylamino-3-methyluracil	HMDB0011105	M00059	GCST90200680	4:9731889-10602550	-0.14543158225213	0.135104774543745	0.2817325105862	1.0
MR-IVW LD	4-hydroxyphenylpyruvate	HMDB0000707	glucuronate	HMDB0000127	GCST90200300	GCST90199641	11:63046797-63546797	-0.0654302718278842	0.180227283447418	0.716572687839388	1.0
MR-IVW LD	4-hydroxyphenylpyruvate	HMDB0000707	glucuronate	HMDB0000127	GCST90200300	GCST90199641	12:122051275-122551275	-0.117312599506278	0.149521977667051	0.43269732506369	1.0
MR-IVW LD	biliverdin	HMDB0001008	caffeine	HMDB0001847	M02137	M00569	2:234046650-234918570	-0.0035667923248523	0.0364605437651595	0.922070392336858	1.0
MR-IVW LD	1-methylxanthine	HMDB0010738	myo-inositol	HMDB0000211	M34389	M19934	8:18010431-18510431	-0.0219824512732953	0.0565263032741891	0.697358341877482	1.0
MR-IVW LD	creatinine	HMDB0000562	arginine	HMDB0000517	bioa_026	bioa_002	1:109627506-110127506	0.0028662470730396	0.28662470730396	0.992021287370737	1.0
MR-IVW LD	creatinine	HMDB0000562	arginine	HMDB0000517	bioa_026	bioa_002	2:27480940-27980940	0.755182790145809	0.197330229983226	0.0001297145148394	1.0
MR-IVW LD	creatinine	HMDB0000562	arginine	HMDB0000517	bioa_026	bioa_002	2:73467567-73967567	-0.0277226049903137	0.298092526777601	0.925903561223632	1.0
MR-IVW LD	creatinine	HMDB0000562	arginine	HMDB0000517	bioa_026	bioa_002	2:121056440-121556440	0.0586715885564435	0.29782532262155	0.843827537782334	1.0
MR-IVW LD	creatinine	HMDB0000562	arginine	HMDB0000517	bioa_026	bioa_002	2:211315692-211815692	-1.76770091913932	0.230740232233299	1.84490858458859e-14	1.0
MR-IVW LD	creatinine	HMDB0000562	arginine	HMDB0000517	bioa_026	bioa_002	2:217404869-217904869	0.321415712097178	0.249159466741999	0.197050658099496	1.0
MR-IVW LD	creatinine	HMDB0000562	arginine	HMDB0000517	bioa_026	bioa_002	4:77118847-77618847	0.434521766799424	0.198140340537812	0.0283073790914237	1.0
MR-IVW LD	creatinine	HMDB0000562	arginine	HMDB0000517	bioa_026	bioa_002	5:39171736-39671736	-0.683768742937668	0.281502158475777	0.015140532336163	1.0
MR-IVW LD	creatinine	HMDB0000562	arginine	HMDB0000517	bioa_026	bioa_002	5:67795622-68295622	0.184680485850825	0.297392086716306	0.534599623177987	1.0
MR-IVW LD	creatinine	HMDB0000562	arginine	HMDB0000517	bioa_026	bioa_002	5:176567143-177067143	0.201469878952036	0.201268610341693	0.316826808384558	1.0
MR-IVW LD	creatinine	HMDB0000562	arginine	HMDB0000517	bioa_026	bioa_002	6:6868990-7368990	-0.0475152568087881	0.300729473473361	0.874456798715491	1.0
MR-IVW LD	creatinine	HMDB0000562	arginine	HMDB0000517	bioa_026	bioa_002	6:43564625-44064625	0.27012368140266	0.292658376384245	0.356007205229526	1.0
MR-IVW LD	creatinine	HMDB0000562	arginine	HMDB0000517	bioa_026	bioa_002	6:160442375-160942375	0.346223611641674	0.194507646989704	0.0750759606970332	1.0
MR-IVW LD	creatinine	HMDB0000562	arginine	HMDB0000517	bioa_026	bioa_002	7:77297198-77797198	0.693903628975888	0.274161844715877	0.0113737848594881	1.0
MR-IVW LD	creatinine	HMDB0000562	arginine	HMDB0000517	bioa_026	bioa_002	7:151157801-151657801	0.4741249876213	0.251525192372041	0.0594298378166196	1.0
MR-IVW LD	creatinine	HMDB0000562	arginine	HMDB0000517	bioa_026	bioa_002	8:23501151-24001151	-0.12584556985345	0.278419402330639	0.651268982440638	1.0
MR-IVW LD	creatinine	HMDB0000562	arginine	HMDB0000517	bioa_026	bioa_002	11:30518678-31018678	0.379639905767842	0.278737082061559	0.173197885116746	1.0
MR-IVW LD	creatinine	HMDB0000562	arginine	HMDB0000517	bioa_026	bioa_002	15:45399813-46200138	-0.0486177702578385	0.1215444256446	0.689156516779359	1.0
MR-IVW LD	creatinine	HMDB0000562	arginine	HMDB0000517	bioa_026	bioa_002	15:75279182-75779182	0.423813230334494	0.291480901192913	0.145946306193611	1.0
MR-IVW LD	creatinine	HMDB0000562	arginine	HMDB0000517	bioa_026	bioa_002	15:75910951-76410951	0.130844025511999	0.26221247597595	0.617779384050109	1.0
MR-IVW LD	creatinine	HMDB0000562	arginine	HMDB0000517	bioa_026	bioa_002	16:20117645-20617645	0.0589910212232074	0.218485263789659	0.787160253603923	1.0
MR-IVW LD	creatinine	HMDB0000562	arginine	HMDB0000517	bioa_026	bioa_002	17:37370347-37870347	0.476165962061561	0.24956287319788	0.0563912162769328	1.0
MR-IVW LD	creatinine	HMDB0000562	arginine	HMDB0000517	bioa_026	bioa_002	17:58724447-59700441	-0.233826010521176	0.153250275620917	0.12706498019356	2.0
MR-IVW LD	creatinine	HMDB0000562	arginine	HMDB0000517	bioa_026	bioa_002	19:33119611-33619611	0.0367103837890214	0.291352252293828	0.89973192457547	1.0
MR-IVW LD	creatinine	HMDB0000562	arginine	HMDB0000517	bioa_026	bioa_002	22:40650077-41150077	-0.176944354418476	0.266482461473612	0.506690311086059	1.0
MR-IVW LD	4-methyl-2-oxopentanoate	HMDB0000695	1,7-dimethylurate	HMDB0011103	GCST90199655	M34400	4:88953670-89453670	-0.0139962383594537	0.205278162605324	0.945640900275558	1.0
MR-IVW LD	spermidine	HMDB0001257	1-methylnicotinamide	HMDB0000699	bioa_033	GCST90200406	1:247760300-248289451	-0.0454150532125743	0.0846780918613122	0.591733338583097	2.0
MR-IVW LD	spermidine	HMDB0001257	1-methylnicotinamide	HMDB0000699	bioa_033	GCST90200406	19:54070939-54570939	-0.114792355601742	0.133918009224013	0.391343282854426	1.0
MR-IVW LD	phosphate	HMDB0001429	histidine	HMDB0000177	GCST90200393	M00059	1:21570042-22070042	-0.259769429058819	0.183366655806225	0.156580407089633	1.0
MR-IVW LD	betaine	HMDB0000043	threonine	HMDB0000167	GCST90200425	bioa_019	2:211290507-211790507	0.349606417158778	0.0667187819005301	1.6057659722991e-07	1.0
MR-IVW LD	betaine	HMDB0000043	threonine	HMDB0000167	GCST90200425	bioa_019	5:78081434-78907016	0.0518778491549972	0.0393311972365406	0.18716911246861	1.0
MR-IVW LD	betaine	HMDB0000043	threonine	HMDB0000167	GCST90200425	bioa_019	6:160264283-160825366	0.0480707280459798	0.0731670137686154	0.511180916462773	1.0
MR-IVW LD	betaine	HMDB0000043	threonine	HMDB0000167	GCST90200425	bioa_019	12:68601-568601	0.0189010547696113	0.0569308878602769	0.739889259006745	1.0
MR-IVW LD	glutamine	HMDB0000641	5-oxoproline	HMDB0000267	met-d-Gln	M01494	1:213912734-214412734	-0.0378524269864594	0.605638831783413	0.950164661941511	1.0
MR-IVW LD	glutamine	HMDB0000641	5-oxoproline	HMDB0000267	met-d-Gln	M01494	2:26939063-28767861	0.379473358060028	0.210818532255571	0.0718606382258514	1.0
MR-IVW LD	glutamine	HMDB0000641	5-oxoproline	HMDB0000267	met-d-Gln	M01494	2:190998205-192033792	0.264010537791067	0.264010537791067	0.317310507862914	1.0
MR-IVW LD	glutamine	HMDB0000641	5-oxoproline	HMDB0000267	met-d-Gln	M01494	2:211168890-211668890	0.61176012995712	0.705877073027443	0.386124674283812	1.0
MR-IVW LD	glutamine	HMDB0000641	5-oxoproline	HMDB0000267	met-d-Gln	M01494	3:38941335-39441335	0.0323952412289836	0.680300065808772	0.962019851444422	1.0
MR-IVW LD	glutamine	HMDB0000641	5-oxoproline	HMDB0000267	met-d-Gln	M01494	3:52085887-52937605	0.725700041370888	0.725700041370887	0.317310507862914	1.0
MR-IVW LD	glutamine	HMDB0000641	5-oxoproline	HMDB0000267	met-d-Gln	M01494	3:159689586-160441236	-0.0521371360876839	0.391028520657638	0.893929766752774	1.0
MR-IVW LD	glutamine	HMDB0000641	5-oxoproline	HMDB0000267	met-d-Gln	M01494	5:55611894-56111894	-1.27946712559543	0.703706919077484	0.069036347994415	1.0
MR-IVW LD	glutamine	HMDB0000641	5-oxoproline	HMDB0000267	met-d-Gln	M01494	6:20425792-20925792	0.802007701389704	0.641606161111765	0.211299547333712	1.0
MR-IVW LD	glutamine	HMDB0000641	5-oxoproline	HMDB0000267	met-d-Gln	M01494	6:41265224-41765224	-0.293906803962546	0.734767009906373	0.689156516779355	1.0
MR-IVW LD	glutamine	HMDB0000641	5-oxoproline	HMDB0000267	met-d-Gln	M01494	6:56020405-56520405	0.108550764781052	0.723671765207046	0.88076461525952	1.0
MR-IVW LD	glutamine	HMDB0000641	5-oxoproline	HMDB0000267	met-d-Gln	M01494	6:126492728-127693092	-0.797204043200015	0.49825252700001	0.109598583399116	1.0
MR-IVW LD	glutamine	HMDB0000641	5-oxoproline	HMDB0000267	met-d-Gln	M01494	6:131635614-132135614	0.816744598184672	0.553278598770262	0.139892765510505	1.0
MR-IVW LD	glutamine	HMDB0000641	5-oxoproline	HMDB0000267	met-d-Gln	M01494	7:72772933-73272933	0.270842024938663	0.346075920754959	0.433856933557042	1.0
MR-IVW LD	glutamine	HMDB0000641	5-oxoproline	HMDB0000267	met-d-Gln	M01494	8:17124777-17669461	0.460394701774896	0.49328003761596	0.350647889704459	1.0
MR-IVW LD	glutamine	HMDB0000641	5-oxoproline	HMDB0000267	met-d-Gln	M01494	8:126231747-126731747	0.234625963677675	0.586564909194195	0.689156516779355	1.0
MR-IVW LD	glutamine	HMDB0000641	5-oxoproline	HMDB0000267	met-d-Gln	M01494	9:4040541-4540541	-0.398882209806071	0.498602762257587	0.423710797166791	1.0
MR-IVW LD	glutamine	HMDB0000641	5-oxoproline	HMDB0000267	met-d-Gln	M01494	9:21884172-22384172	-0.471529829479764	0.689158981547344	0.493842236243826	1.0
MR-IVW LD	glutamine	HMDB0000641	5-oxoproline	HMDB0000267	met-d-Gln	M01494	10:98828483-99609412	0.542459962289006	0.205760675351002	0.0083799874410135	1.0
MR-IVW LD	glutamine	HMDB0000641	5-oxoproline	HMDB0000267	met-d-Gln	M01494	10:114535278-115035278	-0.137306304451468	0.686531522257349	0.841480581121797	1.0
MR-IVW LD	glutamine	HMDB0000641	5-oxoproline	HMDB0000267	met-d-Gln	M01494	11:8005408-8505408	0.787869431185697	0.437705239547609	0.0718606382258514	1.0
MR-IVW LD	glutamine	HMDB0000641	5-oxoproline	HMDB0000267	met-d-Gln	M01494	11:18148958-18648958	-0.184673515433499	0.701759358647308	0.792428882404604	1.0
MR-IVW LD	glutamine	HMDB0000641	5-oxoproline	HMDB0000267	met-d-Gln	M01494	11:73860169-74360169	0.526914691674964	0.694569366298815	0.448079492505682	1.0
MR-IVW LD	glutamine	HMDB0000641	5-oxoproline	HMDB0000267	met-d-Gln	M01494	12:4051876-4551876	0.754648701969832	0.718713049495081	0.293718112751794	1.0
MR-IVW LD	glutamine	HMDB0000641	5-oxoproline	HMDB0000267	met-d-Gln	M01494	12:46377388-47736079	0.417841212039287	0.234378761263694	0.0746252882143969	2.0
MR-IVW LD	glutamine	HMDB0000641	5-oxoproline	HMDB0000267	met-d-Gln	M01494	12:55949170-57674145	0.207722633808775	0.0889593869941788	0.0195419731432118	3.0
MR-IVW LD	glutamine	HMDB0000641	5-oxoproline	HMDB0000267	met-d-Gln	M01494	12:59330993-60240767	0.358990071822249	0.312338579055358	0.250406771492822	2.0
MR-IVW LD	glutamine	HMDB0000641	5-oxoproline	HMDB0000267	met-d-Gln	M01494	12:121134495-121634495	0.965461186408869	0.724095889806648	0.182422439451734	1.0
MR-IVW LD	glutamine	HMDB0000641	5-oxoproline	HMDB0000267	met-d-Gln	M01494	14:21242229-21782312	1.67294375128651	0.686335897963698	0.0147892142217617	1.0
MR-IVW LD	glutamine	HMDB0000641	5-oxoproline	HMDB0000267	met-d-Gln	M01494	14:74940531-75440531	0.935607468595106	0.668291048996505	0.161513318467543	1.0
MR-IVW LD	glutamine	HMDB0000641	5-oxoproline	HMDB0000267	met-d-Gln	M01494	14:100545139-101045139	1.12673620770155	0.549627418391002	0.0403644308114088	1.0
MR-IVW LD	glutamine	HMDB0000641	5-oxoproline	HMDB0000267	met-d-Gln	M01494	16:70118909-70618909	0.518236165239647	0.699618823073521	0.458850651929466	1.0
MR-IVW LD	glutamine	HMDB0000641	5-oxoproline	HMDB0000267	met-d-Gln	M01494	17:25345818-25845818	1.01383408929314	0.60830045357588	0.0955807045456278	1.0
MR-IVW LD	glutamine	HMDB0000641	5-oxoproline	HMDB0000267	met-d-Gln	M01494	18:31306350-31806350	-0.536008004742279	0.73092000646674	0.463355149269594	1.0
MR-IVW LD	glutamine	HMDB0000641	5-oxoproline	HMDB0000267	met-d-Gln	M01494	20:55862882-56362882	-0.974716033048372	0.696225737891695	0.161513318467543	1.0
MR-IVW LD	glutamine	HMDB0000641	5-oxoproline	HMDB0000267	met-d-Gln	M01494	22:44074730-44574730	0.186464339729114	0.683702579006755	0.785062868547561	1.0
MR-IVW LD	trans-urocanate	HMDB0000301	inositol 1-phosphate (i1p)	HMDB0000213	GCST90200416	M01481	8:17963874-18463874	-0.383758611588591	0.397798560793051	0.334692148107316	1.0
MR-IVW LD	trans-urocanate	HMDB0000301	inositol 1-phosphate (i1p)	HMDB0000213	GCST90200416	M01481	12:96124750-96624750	-0.0161515713801622	0.15281871382769	0.915827476158728	1.0
MR-IVW LD	phenylalanine	HMDB0000159	alanine	HMDB0000161	met-d-Phe	bioa_001	6:17868392-18368392	0.0320067930837927	0.202574639770847	0.874456798715487	1.0
MR-IVW LD	phenylalanine	HMDB0000159	alanine	HMDB0000161	met-d-Phe	bioa_001	11:57019429-57519429	-0.0143657306818182	0.0964142998779841	0.881553632964693	1.0
MR-IVW LD	phenylalanine	HMDB0000159	alanine	HMDB0000161	met-d-Phe	bioa_001	12:56671418-57171418	2.23511038105584	0.199492179672957	3.89729993195669e-29	1.0
MR-IVW LD	phenylalanine	HMDB0000159	alanine	HMDB0000161	met-d-Phe	bioa_001	12:102890425-104124563	0.0292294049098967	0.0377972330355436	0.439332260555294	5.0
MR-IVW LD	phenylalanine	HMDB0000159	alanine	HMDB0000161	met-d-Phe	bioa_001	14:55161744-55661744	0.156147269440275	0.123926404317679	0.2076693622426	1.0
MR-IVW LD	phenylalanine	HMDB0000159	alanine	HMDB0000161	met-d-Phe	bioa_001	16:16004626-16504626	-0.155884805145163	0.208681131385757	0.45506356083488	1.0
MR-IVW LD	glutamine	HMDB0000641	spermidine	HMDB0001257	GCST90200419	GCST90200423	12:56335248-57115338	0.038802925953869	0.0714236118615793	0.58693793747586	1.0
MR-IVW LD	uridine	HMDB0000296	taurocholate	HMDB0000036	GCST90200407	M18497	1:20666238-21166238	0.0476276213125284	0.166696674593852	0.775096962195988	1.0
MR-IVW LD	uridine	HMDB0000296	taurocholate	HMDB0000036	GCST90200407	M18497	7:47877194-48377194	-0.331599309272803	0.240629587259911	0.168188227823201	1.0
MR-IVW LD	uridine	HMDB0000296	taurocholate	HMDB0000036	GCST90200407	M18497	22:50686035-51186035	-0.427203872047555	0.249602262319919	0.0869817574042028	1.0
MR-IVW LD	glycochenodeoxycholate	HMDB0000637	cholesterol	HMDB0000067	M32346	GCST90200368	6:156877825-157377825	0.0585898953747754	0.152648636822885	0.701110428185	1.0
MR-IVW LD	inositol 1-phosphate (i1p)	HMDB0000213	serine	HMDB0000187	M01481	M32315	1:5349333-5849333	0.119094672518109	0.0864020173170593	0.168086495435628	1.0
MR-IVW LD	inositol 1-phosphate (i1p)	HMDB0000213	serine	HMDB0000187	M01481	M32315	4:31607204-32397858	-0.112098954419825	0.0822058999078709	0.172682041418746	1.0
MR-IVW LD	inositol 1-phosphate (i1p)	HMDB0000213	serine	HMDB0000187	M01481	M32315	4:66148855-66648855	0.120557127136263	0.0849379759369126	0.155795591786075	1.0
MR-IVW LD	inositol 1-phosphate (i1p)	HMDB0000213	serine	HMDB0000187	M01481	M32315	6:20616244-21116244	0.057364549258506	0.0878394660520873	0.51371680889053	1.0
MR-IVW LD	inositol 1-phosphate (i1p)	HMDB0000213	serine	HMDB0000187	M01481	M32315	10:114775621-115275621	-0.0634487316204787	0.0845983088273044	0.453254704753734	1.0
MR-IVW LD	inositol 1-phosphate (i1p)	HMDB0000213	serine	HMDB0000187	M01481	M32315	12:47079779-47579779	-0.0830000730269534	0.0866889651614851	0.338341782001693	1.0
MR-IVW LD	inositol 1-phosphate (i1p)	HMDB0000213	serine	HMDB0000187	M01481	M32315	12:62771708-63271708	-0.0791481026130362	0.087335837366109	0.364803543676989	1.0
MR-IVW LD	inositol 1-phosphate (i1p)	HMDB0000213	serine	HMDB0000187	M01481	M32315	14:96380570-96880570	-0.0893484680600106	0.0882719804930222	0.311444768112824	1.0
MR-IVW LD	inositol 1-phosphate (i1p)	HMDB0000213	serine	HMDB0000187	M01481	M32315	15:77060646-77560646	-0.0355702167135983	0.0834532007511345	0.669940617616999	1.0
MR-IVW LD	tryptophan	HMDB0000929	4-hydroxy-2-oxoglutaric acid	HMDB0002070	GCST90200441	GCST90199897	4:156527528-157027528	-0.0536711325452529	0.162224908680069	0.740762347397963	1.0
MR-IVW LD	tryptophan	HMDB0000929	4-hydroxy-2-oxoglutaric acid	HMDB0002070	GCST90200441	GCST90199897	6:111301079-112053797	-0.0985863857057247	0.169245151600992	0.560225625010839	1.0
MR-IVW LD	4-acetamidobutanoate	HMDB0003681	n-acetylaspartate (naa)	HMDB0000812	GCST90200311	GCST90199665	8:18005709-18505709	0.0352811228912535	0.0620801011914781	0.569820327980172	1.0
MR-IVW LD	4-acetamidobutanoate	HMDB0003681	n-acetylaspartate (naa)	HMDB0000812	GCST90200311	GCST90199665	22:50435332-50935332	0.0102486235842148	0.147434393379912	0.944581195577203	1.0
MR-IVW LD	sarcosine	HMDB0000271	serotonin (5ht)	HMDB0000259	bioa_031	M02342	6:42690673-43190673	-0.0291009660504182	0.320110626554613	0.927564826606214	1.0
MR-IVW LD	sarcosine	HMDB0000271	serotonin (5ht)	HMDB0000259	bioa_031	M02342	9:136282183-136851769	-0.0613181149889452	0.139245857312015	0.659677382798182	2.0
MR-IVW LD	n-acetylornithine	HMDB0003357	ornithine	HMDB0000214	bioa_023	GCST90200404	2:72878681-74437061	0.0400761509987105	0.0312588692135447	0.199817053199863	6.0
MR-IVW LD	n-acetylornithine	HMDB0003357	ornithine	HMDB0000214	bioa_023	GCST90200404	5:950573-1450573	0.0741550102324912	0.35075518964468	0.832563226474133	1.0
MR-IVW LD	n-acetylornithine	HMDB0003357	ornithine	HMDB0000214	bioa_023	GCST90200404	17:37301988-37801988	0.387888967249476	0.313490276272923	0.215966910478691	1.0
MR-IVW LD	glutamine	HMDB0000641	1-methylurate	HMDB0003099	bioa_006	M34395	2:27200724-28253174	0.268304049500344	0.295822413551662	0.364419095392324	1.0
MR-IVW LD	glutamine	HMDB0000641	1-methylurate	HMDB0003099	bioa_006	M34395	2:191299636-192089976	-0.282882075554531	0.397802918748561	0.477015385176263	1.0
MR-IVW LD	glutamine	HMDB0000641	1-methylurate	HMDB0003099	bioa_006	M34395	6:20469561-20969561	0.750532135249164	0.736371151565214	0.308093422255689	1.0
MR-IVW LD	glutamine	HMDB0000641	1-methylurate	HMDB0003099	bioa_006	M34395	7:72732874-73232874	0.111488038255933	0.531712182451377	0.833919450511871	1.0
MR-IVW LD	glutamine	HMDB0000641	1-methylurate	HMDB0003099	bioa_006	M34395	8:17122121-17622121	0.314642093798014	0.728644848795409	0.665873563888407	1.0
MR-IVW LD	glutamine	HMDB0000641	1-methylurate	HMDB0003099	bioa_006	M34395	8:134082558-134582558	-0.784963971797063	0.742147755153585	0.290195743343378	1.0
MR-IVW LD	glutamine	HMDB0000641	1-methylurate	HMDB0003099	bioa_006	M34395	9:4032942-4532942	-0.940528030700379	0.631917270626815	0.136652792031434	1.0
MR-IVW LD	glutamine	HMDB0000641	1-methylurate	HMDB0003099	bioa_006	M34395	10:64798306-65565800	0.742020606404457	0.742020606404457	0.317310507862914	1.0
MR-IVW LD	glutamine	HMDB0000641	1-methylurate	HMDB0003099	bioa_006	M34395	10:99109412-99609412	-0.279640260904268	0.308769454748465	0.365115640660605	1.0
MR-IVW LD	glutamine	HMDB0000641	1-methylurate	HMDB0003099	bioa_006	M34395	11:8003049-8503049	0.171833323480377	0.568371762281251	0.762403879061465	1.0
MR-IVW LD	glutamine	HMDB0000641	1-methylurate	HMDB0003099	bioa_006	M34395	12:46679007-47711183	0.0084927710935931	0.326971687103358	0.979278055729666	1.0
MR-IVW LD	glutamine	HMDB0000641	1-methylurate	HMDB0003099	bioa_006	M34395	12:56615040-57375879	0.0533640962827055	0.114633984607295	0.641561092893935	1.0
MR-IVW LD	glutamine	HMDB0000641	1-methylurate	HMDB0003099	bioa_006	M34395	12:59344212-60165849	-0.740788176499617	0.479748533352133	0.122559834477821	1.0
MR-IVW LD	glutamine	HMDB0000641	1-methylurate	HMDB0003099	bioa_006	M34395	14:100594368-101094368	0.428734279214531	0.658413357365169	0.514941407043903	1.0
MR-IVW LD	glutamine	HMDB0000641	1-methylurate	HMDB0003099	bioa_006	M34395	15:58477325-58977325	0.0724033706322282	0.699899249444871	0.917607199040523	1.0
MR-IVW LD	4-methyl-2-oxopentanoate	HMDB0000695	taurocholate	HMDB0000036	M22116	M18497	4:88976422-89476422	0.416770407401244	0.217676263738229	0.0555391772651966	1.0
MR-IVW LD	4-methyl-2-oxopentanoate	HMDB0000695	taurocholate	HMDB0000036	M22116	M18497	13:48209901-48709901	0.349764483647151	0.251629124926008	0.164528877355337	1.0
MR-IVW LD	uridine	HMDB0000296	3,7-dimethylurate	HMDB0001982	M00606	GCST90199755	1:20665172-21165172	-0.10295430285003	0.185208923945976	0.578291539615481	1.0
MR-IVW LD	uridine	HMDB0000296	3,7-dimethylurate	HMDB0001982	M00606	GCST90199755	7:47852911-48352911	-0.077362855149482	0.187172819458284	0.679369887383548	1.0
MR-IVW LD	uridine	HMDB0000296	3,7-dimethylurate	HMDB0001982	M00606	GCST90199755	22:50721752-51221752	-0.0682911904060305	0.175622680422871	0.697385800573513	1.0
MR-IVW LD	biliverdin	HMDB0001008	lactate	HMDB0000190	GCST90200706	GCST90200408	2:233898737-234978158	-0.0267936981536746	0.0264771433236963	0.311559198277603	4.0
MR-IVW LD	biliverdin	HMDB0001008	lactate	HMDB0000190	GCST90200706	GCST90200408	12:21102315-21602315	0.0784034143975978	0.128737350647458	0.542512247540462	1.0
MR-IVW LD	valine	HMDB0000883	isoleucine	HMDB0000172	met-d-Val	bioa_010	2:27480940-28253616	0.898987651206202	0.0934595749252715	6.6474250188529e-22	1.0
MR-IVW LD	valine	HMDB0000883	isoleucine	HMDB0000172	met-d-Val	bioa_010	2:64975088-65475088	0.398808382792996	0.0794490671712563	5.17593587328686e-07	2.0
MR-IVW LD	valine	HMDB0000883	isoleucine	HMDB0000172	met-d-Val	bioa_010	2:165251927-165751927	0.329399915208037	0.135332750701741	0.0149329950884476	1.0
MR-IVW LD	valine	HMDB0000883	isoleucine	HMDB0000172	met-d-Val	bioa_010	2:226858446-227358446	0.455435899981045	0.203774451893086	0.0254173487446924	1.0
MR-IVW LD	valine	HMDB0000883	isoleucine	HMDB0000172	met-d-Val	bioa_010	3:135701113-136578270	-0.0871690073155868	0.200388522564579	0.663562427438057	1.0
MR-IVW LD	valine	HMDB0000883	isoleucine	HMDB0000172	met-d-Val	bioa_010	4:88882515-89510546	0.568532383090537	0.0448404750446036	7.73119029201289e-37	1.0
MR-IVW LD	valine	HMDB0000883	isoleucine	HMDB0000172	met-d-Val	bioa_010	12:56199875-57115338	0.699331488341505	0.119224459401908	4.4731920999069e-09	2.0
MR-IVW LD	valine	HMDB0000883	isoleucine	HMDB0000172	met-d-Val	bioa_010	12:122278263-122778263	0.348828999925649	0.161494907372985	0.0307726695678501	1.0
MR-IVW LD	valine	HMDB0000883	isoleucine	HMDB0000172	met-d-Val	bioa_010	16:69315747-70918195	0.770124949704847	0.0815205832226988	3.48680782432709e-21	1.0
MR-IVW LD	valine	HMDB0000883	isoleucine	HMDB0000172	met-d-Val	bioa_010	17:6935779-7435779	0.307618035764169	0.180527016293526	0.0883810872405502	1.0
MR-IVW LD	valine	HMDB0000883	isoleucine	HMDB0000172	met-d-Val	bioa_010	17:79384062-79884062	0.522370948871736	0.199226143734453	0.0087415430998543	1.0
MR-IVW LD	valine	HMDB0000883	isoleucine	HMDB0000172	met-d-Val	bioa_010	19:49050431-49611255	0.786328186842518	0.193296014464724	4.74183813821133e-05	1.0
MR-IVW LD	leucine	HMDB0000687	sphinganine-1-phosphate	HMDB0001383	bioa_011	GCST90199845	2:27480940-27980940	-1.00971249609421	0.541401980950923	0.0621819733728193	1.0
MR-IVW LD	leucine	HMDB0000687	sphinganine-1-phosphate	HMDB0001383	bioa_011	GCST90199845	4:88972827-89472827	-0.21934862334411	0.219945246445679	0.318625027079071	1.0
MR-IVW LD	leucine	HMDB0000687	sphinganine-1-phosphate	HMDB0001383	bioa_011	GCST90199845	11:116336283-116883862	-0.724615581754281	0.590154164229625	0.219506595928595	1.0
MR-IVW LD	leucine	HMDB0000687	sphinganine-1-phosphate	HMDB0001383	bioa_011	GCST90199845	15:58477325-58977325	-0.575078900897625	0.499438266095682	0.249546569907882	1.0
MR-IVW LD	leucine	HMDB0000687	sphinganine-1-phosphate	HMDB0001383	bioa_011	GCST90199845	16:70059237-70559237	-0.318186235605966	0.32105430647742	0.321653006526346	1.0
MR-IVW LD	caffeine	HMDB0001847	2-aminobutyrate	HMDB0000452	M00569	GCST90200305	7:17037106-17537106	-0.142807454468838	0.150136755567546	0.34151174056596	1.0
MR-IVW LD	caffeine	HMDB0001847	2-aminobutyrate	HMDB0000452	M00569	GCST90200305	15:74777880-75277880	0.10285231387737	0.146670366884988	0.483148206245244	1.0
MR-IVW LD	valine	HMDB0000883	asparagine	HMDB0000168	M01649	M34283	4:88976422-89476422	0.0248403096636658	0.149041857982	0.867632334778197	1.0
MR-IVW LD	cholesterol	HMDB0000067	sphinganine-1-phosphate	HMDB0001383	M00063	GCST90199845	1:109571511-110071511	-0.0310686693581701	0.173450067899632	0.857842150976142	1.0
MR-IVW LD	caffeine	HMDB0001847	glutamine	HMDB0000641	M00569	M00053	7:17037106-17537106	0.0111559515770485	0.133871418924588	0.933586496294758	1.0
MR-IVW LD	caffeine	HMDB0001847	glutamine	HMDB0000641	M00569	M00053	15:74777880-75277880	0.18091962399599	0.155073963425134	0.243345009148763	1.0
MR-IVW LD	serine	HMDB0000187	threonine	HMDB0000167	GCST90200415	GCST90200432	1:119778579-120514573	0.163176909515499	0.0748790819388827	0.0293164032412356	3.0
MR-IVW LD	serine	HMDB0000187	threonine	HMDB0000167	GCST90200415	GCST90200432	2:211290507-212040821	-0.588175516296542	0.0798387000576955	1.74448003735154e-13	1.0
MR-IVW LD	serine	HMDB0000187	threonine	HMDB0000167	GCST90200415	GCST90200432	7:55905219-56847625	0.0151239592646124	0.103102811244708	0.883378182890628	1.0
MR-IVW LD	lactate	HMDB0000190	uridine	HMDB0000296	met-d-Lactate	M00606	2:27348097-28101918	0.324699855582895	0.551989754490924	0.556374370426908	1.0
MR-IVW LD	lactate	HMDB0000190	uridine	HMDB0000296	met-d-Lactate	M00606	6:135171067-135671067	-0.219316193643906	0.532625041706634	0.68051189290169	1.0
MR-IVW LD	lactate	HMDB0000190	uridine	HMDB0000296	met-d-Lactate	M00606	8:106333124-106833124	0.609132284971074	0.690349922967219	0.37758597547425	1.0
MR-IVW LD	lactate	HMDB0000190	uridine	HMDB0000296	met-d-Lactate	M00606	9:4513176-5186407	0.0632995295756233	0.372256369143861	0.864976447123076	2.0
MR-IVW LD	lactate	HMDB0000190	uridine	HMDB0000296	met-d-Lactate	M00606	10:2727379-3389269	-0.243608270261704	0.283925998836665	0.390892923843525	2.0
MR-IVW LD	lactate	HMDB0000190	uridine	HMDB0000296	met-d-Lactate	M00606	11:118839742-119339742	1.4610426282488e-308	0.697011397990405	1.0	1.0
MR-IVW LD	lactate	HMDB0000190	uridine	HMDB0000296	met-d-Lactate	M00606	12:111162908-111662908	-0.595575516490596	0.723198841452867	0.41020699869226	1.0
MR-IVW LD	lactate	HMDB0000190	uridine	HMDB0000296	met-d-Lactate	M00606	12:111682800-113133476	0.116672190321504	0.396685447093118	0.768668006560811	1.0
MR-IVW LD	tryptophan	HMDB0000929	creatinine	HMDB0000562	GCST90200441	M00513	6:111301079-112053797	-0.0930692326538398	0.175797439457253	0.596519838726618	1.0
MR-IVW LD	eicosapentaenoate (epa; 20:5n3)	HMDB0001999	arginine	HMDB0000517	GCST90200349	M01638	11:61319830-61819830	-0.130569331903987	0.0824648412025178	0.113345509219525	1.0
MR-IVW LD	aspartate	HMDB0000191	sulfate*	HMDB01448	bioa_004	GCST90199896	2:211431243-211931243	0.410935930009652	0.326244722332343	0.207815822118225	1.0
MR-IVW LD	aspartate	HMDB0000191	sulfate*	HMDB01448	bioa_004	GCST90199896	4:178111051-178611051	-0.143687469094251	0.108352097112405	0.184801217618079	1.0
MR-IVW LD	aspartate	HMDB0000191	sulfate*	HMDB01448	bioa_004	GCST90199896	12:101969766-102469766	0.0585638994578063	0.164190291967614	0.721329071799297	1.0
MR-IVW LD	3-ureidopropionate	HMDB0000026	adenosine	HMDB0000050	GCST90200283	M00555	22:24662232-25162232	-0.135556591707237	0.127582674547988	0.288008758003943	1.0
MR-IVW LD	alpha-ketoglutarate	HMDB0000208	spermidine	HMDB0001257	GCST90200455	bioa_033	20:44931392-45517926	-0.077438824432661	0.0704325866115327	0.271561203418928	2.0
MR-IVW LD	phosphate	HMDB0001429	glutamate	HMDB0000148	GCST90200393	GCST90200412	1:21570042-22070042	0.103676024787453	0.157885869258617	0.511404896442269	1.0
MR-IVW LD	betaine	HMDB0000043	tyrosine	HMDB0000158	GCST90200425	M01299	2:211290507-211790507	0.0060520834631962	0.133145836190337	0.963745004895633	1.0
MR-IVW LD	betaine	HMDB0000043	tyrosine	HMDB0000158	GCST90200425	M01299	5:78081434-78907016	1.15176491891409e-308	0.0784559793209827	1.0	1.0
MR-IVW LD	betaine	HMDB0000043	tyrosine	HMDB0000158	GCST90200425	M01299	6:160264283-160825366	0.107869700411229	0.145941359379898	0.459827797596797	1.0
MR-IVW LD	betaine	HMDB0000043	tyrosine	HMDB0000158	GCST90200425	M01299	12:68601-568601	0.042584531102268	0.113558749606049	0.707660466654554	1.0
MR-IVW LD	orotidine	HMDB0000788	ornithine	HMDB0000214	GCST90200681	GCST90200404	3:124271035-124771035	0.106597414736536	0.175826047367863	0.544337904478013	1.0
MR-IVW LD	orotidine	HMDB0000788	ornithine	HMDB0000214	GCST90200681	GCST90200404	16:20142332-20642332	-0.0231593287489832	0.163287906880365	0.887213295751356	1.0
MR-IVW LD	orotidine	HMDB0000788	ornithine	HMDB0000214	GCST90200681	GCST90200404	17:72554076-74203469	-0.0045239846939263	0.0265486495624466	0.864692763867262	1.0
MR-IVW LD	tryptophan	HMDB0000929	isoursodeoxycholate	HMDB0000686	M00054	GCST90199892	3:189559163-190059163	0.0830535906406694	0.170475303950078	0.626124824763302	1.0
MR-IVW LD	tryptophan	HMDB0000929	isoursodeoxycholate	HMDB0000686	M00054	GCST90199892	5:153760041-154260041	0.0034728832786913	0.170477756689125	0.983747039152709	1.0
MR-IVW LD	tryptophan	HMDB0000929	isoursodeoxycholate	HMDB0000686	M00054	GCST90199892	6:111281159-111781159	-0.146071778474277	0.14962681859863	0.328945237130347	1.0
MR-IVW LD	tryptophan	HMDB0000929	isoursodeoxycholate	HMDB0000686	M00054	GCST90199892	6:125293311-125793311	-0.181261320874177	0.155034900905306	0.242337313021646	1.0
MR-IVW LD	tryptophan	HMDB0000929	isoursodeoxycholate	HMDB0000686	M00054	GCST90199892	7:14057409-14557409	-0.179046377188264	0.16713752077347	0.28405620659591	1.0
MR-IVW LD	tryptophan	HMDB0000929	isoursodeoxycholate	HMDB0000686	M00054	GCST90199892	11:116404435-116904435	-0.0452551213766411	0.167148423394755	0.786584764206386	1.0
MR-IVW LD	tryptophan	HMDB0000929	isoursodeoxycholate	HMDB0000686	M00054	GCST90199892	16:53794515-54294515	0.202128678924116	0.170463207539767	0.235716568562462	1.0
MR-IVW LD	phosphate	HMDB0001429	glutamine	HMDB0000641	GCST90200393	GCST90200419	1:21570042-22070042	-0.291625070194459	0.158182304223515	0.0652412954881452	1.0
MR-IVW LD	thyroxine	HMDB0000248	cystathionine	HMDB0000099	GCST90200293	GCST90200383	2:234397317-234897317	0.037735222634557	0.168447301482347	0.822743320030437	1.0
MR-IVW LD	thyroxine	HMDB0000248	cystathionine	HMDB0000099	GCST90200293	GCST90200383	12:121166650-121666650	0.254472049900738	0.185759941014298	0.170718948791227	1.0
MR-IVW LD	n-acetylornithine	HMDB0003357	2-oxoarginine*	HMDB0004225	M15630	GCST90199903	2:73124156-74349562	0.0391381630895353	0.0240426933481134	0.103554360343168	1.0
MR-IVW LD	1-methylxanthine	HMDB0010738	s-1-pyrroline-5-carboxylate	HMDB0001301	GCST90199763	GCST90200381	8:18005709-18505709	0.023888601858325	0.058799870883465	0.684544496641681	1.0
MR-IVW LD	1-methylxanthine	HMDB0010738	s-1-pyrroline-5-carboxylate	HMDB0001301	GCST90199763	GCST90200381	15:74275585-74775585	-0.0863694678503911	0.148853599540725	0.56175887404144	1.0
MR-IVW LD	1-methylxanthine	HMDB0010738	s-1-pyrroline-5-carboxylate	HMDB0001301	GCST90199763	GCST90200381	15:74777880-75599999	-0.278366759781285	0.119600657030372	0.0199403445476287	1.0
MR-IVW LD	histidine	HMDB0000177	betaine	HMDB0000043	M00059	M03141	4:9731889-10602550	0.214266497739316	0.135876315639566	0.114813225892493	1.0
MR-IVW LD	7-methylxanthine	HMDB0001991	alanine	HMDB0000161	M34390	bioa_001	5:168189476-168689476	0.0237985304920096	0.0463908976452435	0.60795132069255	1.0
MR-IVW LD	isoursodeoxycholate	HMDB0000686	urate	HMDB0000289	GCST90199892	GCST90200307	5:35715970-36215970	0.0654532610723286	0.174323404548952	0.707310730311568	1.0
MR-IVW LD	1-(1-enyl-stearoyl)-2-arachidonoyl-gpe (p-18:0/20:4)*	HMDB0005779	aspartate	HMDB0000191	GCST90200058	M15996	11:61307803-62000560	-0.11858904048956	0.0600851138480436	0.0484176616465577	1.0
MR-IVW LD	phenylalanine	HMDB0000159	citrate	HMDB0000094	M00064	met-d-Citrate	12:103007876-103507876	0.0488675011772446	0.037195345604035	0.188911199781017	1.0
MR-IVW LD	tyrosine	HMDB0000158	spermidine	HMDB0001257	M01299	GCST90200423	1:154514715-155014715	-0.244729413454652	0.177564421521709	0.168123942862534	1.0
MR-IVW LD	tyrosine	HMDB0000158	spermidine	HMDB0001257	M01299	GCST90200423	6:111242119-112061922	0.475156423935436	0.155784018286568	0.0022876718849703	1.0
MR-IVW LD	tyrosine	HMDB0000158	spermidine	HMDB0001257	M01299	GCST90200423	16:71357384-72149586	0.0905927941228878	0.172226277330545	0.598881057331897	1.0
MR-IVW LD	citrulline	HMDB0000904	s-1-pyrroline-5-carboxylate	HMDB0001301	bioa_005	GCST90200381	2:211099261-211599261	-0.21248158703009	0.193974145726412	0.273336224130699	1.0
MR-IVW LD	citrulline	HMDB0000904	s-1-pyrroline-5-carboxylate	HMDB0001301	bioa_005	GCST90200381	8:10310878-10810878	0.512069298474937	0.282518986545215	0.0699069875105512	1.0
MR-IVW LD	citrulline	HMDB0000904	s-1-pyrroline-5-carboxylate	HMDB0001301	bioa_005	GCST90200381	8:11437159-11937159	-0.275238232495306	0.349599329311805	0.431108478579749	1.0
MR-IVW LD	citrulline	HMDB0000904	s-1-pyrroline-5-carboxylate	HMDB0001301	bioa_005	GCST90200381	9:133044244-133627617	-0.0750264672894172	0.154562342031866	0.627383884513893	2.0
MR-IVW LD	citrulline	HMDB0000904	s-1-pyrroline-5-carboxylate	HMDB0001301	bioa_005	GCST90200381	10:97138579-97638579	1.11007296858692	0.265048106266915	2.8118273606775e-05	1.0
MR-IVW LD	citrulline	HMDB0000904	s-1-pyrroline-5-carboxylate	HMDB0001301	bioa_005	GCST90200381	17:9542768-10042768	0.274556946223132	0.204090118548073	0.178537057557337	1.0
MR-IVW LD	arginine	HMDB0000517	histidine	HMDB0000177	GCST90200372	bioa_009	4:77758299-78258299	-0.0274874713493703	0.0584839815944059	0.638355017565117	1.0
MR-IVW LD	arginine	HMDB0000517	histidine	HMDB0000177	GCST90200372	bioa_009	6:131644358-132148208	-0.131552293049918	0.039071070106895	0.0007599068834637	1.0
MR-IVW LD	arginine	HMDB0000517	histidine	HMDB0000177	GCST90200372	bioa_009	10:99896895-100396895	0.0571819936725266	0.037718993187682	0.129519352406305	1.0
MR-IVW LD	creatinine	HMDB0000562	choline phosphate	HMDB0001565	met-d-Creatinine	GCST90200363	1:62775942-63275942	-0.128164183283701	0.533121147950987	0.810017474757742	1.0
MR-IVW LD	creatinine	HMDB0000562	choline phosphate	HMDB0001565	met-d-Creatinine	GCST90200363	1:78344069-78844069	0.415791202031265	0.585427401651894	0.47755823845693	1.0
MR-IVW LD	creatinine	HMDB0000562	choline phosphate	HMDB0001565	met-d-Creatinine	GCST90200363	1:113008681-113508681	0.157587987990902	0.477400838468812	0.741327614169672	1.0
MR-IVW LD	creatinine	HMDB0000562	choline phosphate	HMDB0001565	met-d-Creatinine	GCST90200363	1:150079982-151190625	0.311014111292445	0.43935156739033	0.479011407099491	1.0
MR-IVW LD	creatinine	HMDB0000562	choline phosphate	HMDB0001565	met-d-Creatinine	GCST90200363	1:243202864-243702864	-0.157728136129987	0.659005290887798	0.810839821685622	1.0
MR-IVW LD	creatinine	HMDB0000562	choline phosphate	HMDB0001565	met-d-Creatinine	GCST90200363	2:15538692-16038692	0.896953127431891	0.635954407532151	0.158420198874087	1.0
MR-IVW LD	creatinine	HMDB0000562	choline phosphate	HMDB0001565	met-d-Creatinine	GCST90200363	2:18426203-18926203	-0.288094090741196	0.603706638081146	0.633213480251685	1.0
MR-IVW LD	creatinine	HMDB0000562	choline phosphate	HMDB0001565	met-d-Creatinine	GCST90200363	2:73303397-74097901	-1.27026988484063	0.550986914846532	0.0211416782339792	1.0
MR-IVW LD	creatinine	HMDB0000562	choline phosphate	HMDB0001565	met-d-Creatinine	GCST90200363	2:121056440-121556440	-0.307341131761062	0.541742274095514	0.570496910647707	1.0
MR-IVW LD	creatinine	HMDB0000562	choline phosphate	HMDB0001565	met-d-Creatinine	GCST90200363	2:148593372-149093372	-0.747858224208269	0.666260353915685	0.261662040786523	1.0
MR-IVW LD	creatinine	HMDB0000562	choline phosphate	HMDB0001565	met-d-Creatinine	GCST90200363	2:176734544-177234544	-0.732733396865838	0.541179850162055	0.175750597529996	1.0
MR-IVW LD	creatinine	HMDB0000562	choline phosphate	HMDB0001565	met-d-Creatinine	GCST90200363	2:211293055-211793055	-0.494846992831086	0.324636781074361	0.127431366383932	1.0
MR-IVW LD	creatinine	HMDB0000562	choline phosphate	HMDB0001565	met-d-Creatinine	GCST90200363	2:217394852-217894852	-0.581075465226479	0.514521128872114	0.258749373508716	1.0
MR-IVW LD	creatinine	HMDB0000562	choline phosphate	HMDB0001565	met-d-Creatinine	GCST90200363	2:220108198-220608198	0.486134898051626	0.526680287683704	0.355998307546407	1.0
MR-IVW LD	creatinine	HMDB0000562	choline phosphate	HMDB0001565	met-d-Creatinine	GCST90200363	3:38187471-38687471	-0.0028620400749668	0.635903303646116	0.996408935343612	1.0
MR-IVW LD	creatinine	HMDB0000562	choline phosphate	HMDB0001565	met-d-Creatinine	GCST90200363	3:141462708-141962708	-0.144310101218576	0.546504884174835	0.791733655272447	1.0
MR-IVW LD	creatinine	HMDB0000562	choline phosphate	HMDB0001565	met-d-Creatinine	GCST90200363	3:185024780-185524780	0.010946238341972	0.578868566690692	0.984913131237434	1.0
MR-IVW LD	creatinine	HMDB0000562	choline phosphate	HMDB0001565	met-d-Creatinine	GCST90200363	4:76880934-77664144	0.0115858880564285	0.249973345065779	0.96303248827836	1.0
MR-IVW LD	creatinine	HMDB0000562	choline phosphate	HMDB0001565	met-d-Creatinine	GCST90200363	4:103323863-104102802	0.081087537041074	0.513623229605718	0.874556418575647	1.0
MR-IVW LD	creatinine	HMDB0000562	choline phosphate	HMDB0001565	met-d-Creatinine	GCST90200363	5:39144851-39644851	0.244453023682138	0.419097874888052	0.559702229902834	1.0
MR-IVW LD	creatinine	HMDB0000562	choline phosphate	HMDB0001565	met-d-Creatinine	GCST90200363	5:53045546-53835870	-1.21960501399863	0.621645742234752	0.0497744589596149	1.0
MR-IVW LD	creatinine	HMDB0000562	choline phosphate	HMDB0001565	met-d-Creatinine	GCST90200363	5:176565124-177065124	-0.141665530993059	0.36288128715196	0.696247559243543	1.0
MR-IVW LD	creatinine	HMDB0000562	choline phosphate	HMDB0001565	met-d-Creatinine	GCST90200363	6:43556335-44056335	-0.120520868188465	0.486104743719774	0.804187104874222	1.0
MR-IVW LD	creatinine	HMDB0000562	choline phosphate	HMDB0001565	met-d-Creatinine	GCST90200363	6:108750742-109250742	-0.984451829713662	0.642444251085022	0.125435174535703	1.0
MR-IVW LD	creatinine	HMDB0000562	choline phosphate	HMDB0001565	met-d-Creatinine	GCST90200363	6:133547208-134047208	1.32158987659876	0.599306030972157	0.0274400377893944	1.0
MR-IVW LD	creatinine	HMDB0000562	choline phosphate	HMDB0001565	met-d-Creatinine	GCST90200363	6:160418389-160927934	0.316967249829545	0.385096318828548	0.410459294603432	1.0
MR-IVW LD	creatinine	HMDB0000562	choline phosphate	HMDB0001565	met-d-Creatinine	GCST90200363	7:1036567-1536567	-0.38377549058053	0.442442829738168	0.385722163766789	1.0
MR-IVW LD	creatinine	HMDB0000562	choline phosphate	HMDB0001565	met-d-Creatinine	GCST90200363	7:25488956-25988956	0.624706977118291	0.619561206761853	0.31330781974653	1.0
MR-IVW LD	creatinine	HMDB0000562	choline phosphate	HMDB0001565	met-d-Creatinine	GCST90200363	7:76984640-77791673	0.454888978349267	0.572147403311158	0.426581179446847	1.0
MR-IVW LD	creatinine	HMDB0000562	choline phosphate	HMDB0001565	met-d-Creatinine	GCST90200363	7:128492221-128992221	-0.295250393368251	0.612104281329537	0.629555136904191	1.0
MR-IVW LD	creatinine	HMDB0000562	choline phosphate	HMDB0001565	met-d-Creatinine	GCST90200363	7:151165041-151665041	-0.0111442947174038	0.276452790463034	0.967844589301656	1.0
MR-IVW LD	creatinine	HMDB0000562	choline phosphate	HMDB0001565	met-d-Creatinine	GCST90200363	8:8031142-9250941	-0.893957129034915	0.571617356401823	0.11783910465538	1.0
MR-IVW LD	creatinine	HMDB0000562	choline phosphate	HMDB0001565	met-d-Creatinine	GCST90200363	8:9759952-10530228	0.596792080677099	0.644182982211387	0.35422123660721	1.0
MR-IVW LD	creatinine	HMDB0000562	choline phosphate	HMDB0001565	met-d-Creatinine	GCST90200363	8:10561829-11945872	-0.344118766236516	0.636309063521587	0.588642382755377	1.0
MR-IVW LD	creatinine	HMDB0000562	choline phosphate	HMDB0001565	met-d-Creatinine	GCST90200363	8:19609539-20109539	-0.596953871547154	0.615625191433913	0.332210529087133	1.0
MR-IVW LD	creatinine	HMDB0000562	choline phosphate	HMDB0001565	met-d-Creatinine	GCST90200363	8:23527006-24027006	0.151369405143733	0.526736644661503	0.773827437001038	1.0
MR-IVW LD	creatinine	HMDB0000562	choline phosphate	HMDB0001565	met-d-Creatinine	GCST90200363	8:30157389-30657389	0.748892897239527	0.620087338700892	0.227154351567458	1.0
MR-IVW LD	creatinine	HMDB0000562	choline phosphate	HMDB0001565	met-d-Creatinine	GCST90200363	8:144768354-145268354	0.414850013302569	0.646816931069689	0.521281276801033	1.0
MR-IVW LD	creatinine	HMDB0000562	choline phosphate	HMDB0001565	met-d-Creatinine	GCST90200363	9:71184707-71684707	-0.713428268570691	0.558931752982041	0.201809238918622	1.0
MR-IVW LD	creatinine	HMDB0000562	choline phosphate	HMDB0001565	met-d-Creatinine	GCST90200363	10:52398454-52898454	-0.420704106090563	0.556491387390465	0.44965284029315	1.0
MR-IVW LD	creatinine	HMDB0000562	choline phosphate	HMDB0001565	met-d-Creatinine	GCST90200363	11:1928330-2428330	1.25004024294349	0.662198148537609	0.0590644517699943	1.0
MR-IVW LD	creatinine	HMDB0000562	choline phosphate	HMDB0001565	met-d-Creatinine	GCST90200363	11:2548804-3048804	0.0989617491581296	0.544173873258826	0.855695064537276	1.0
MR-IVW LD	creatinine	HMDB0000562	choline phosphate	HMDB0001565	met-d-Creatinine	GCST90200363	11:30504837-31294673	0.536624952960986	0.413468975838666	0.194335357614168	1.0
MR-IVW LD	creatinine	HMDB0000562	choline phosphate	HMDB0001565	met-d-Creatinine	GCST90200363	11:116373213-117240760	0.429137076041155	0.561601390354069	0.44478913352945	1.0
MR-IVW LD	creatinine	HMDB0000562	choline phosphate	HMDB0001565	met-d-Creatinine	GCST90200363	12:15092463-15592463	-0.171374707522133	0.619369982040134	0.78201662953706	1.0
MR-IVW LD	creatinine	HMDB0000562	choline phosphate	HMDB0001565	met-d-Creatinine	GCST90200363	15:41118334-41871842	0.291315539145027	0.501926505570547	0.561648403841059	1.0
MR-IVW LD	creatinine	HMDB0000562	choline phosphate	HMDB0001565	met-d-Creatinine	GCST90200363	15:45400360-46179051	-0.115779320802128	0.298350213799886	0.697967820378318	1.0
MR-IVW LD	creatinine	HMDB0000562	choline phosphate	HMDB0001565	met-d-Creatinine	GCST90200363	15:53700578-54200578	-0.374274113706913	0.521162395250608	0.472663218853962	1.0
MR-IVW LD	creatinine	HMDB0000562	choline phosphate	HMDB0001565	met-d-Creatinine	GCST90200363	15:76097375-76597375	0.244903023844106	0.526941840041312	0.642101250290329	1.0
MR-IVW LD	creatinine	HMDB0000562	choline phosphate	HMDB0001565	met-d-Creatinine	GCST90200363	16:20142332-21335139	0.0312023969205481	0.282492804744004	0.912049507058136	2.0
MR-IVW LD	creatinine	HMDB0000562	choline phosphate	HMDB0001565	met-d-Creatinine	GCST90200363	16:89453424-89953424	-0.127865717395582	0.517507846197604	0.804846492958436	1.0
MR-IVW LD	creatinine	HMDB0000562	choline phosphate	HMDB0001565	met-d-Creatinine	GCST90200363	17:19176536-19724875	0.712886634945266	0.417945169761897	0.0880650377029616	1.0
MR-IVW LD	creatinine	HMDB0000562	choline phosphate	HMDB0001565	met-d-Creatinine	GCST90200363	17:37200083-37954217	-0.380064388085699	0.43541974678321	0.382734498524095	1.0
MR-IVW LD	creatinine	HMDB0000562	choline phosphate	HMDB0001565	met-d-Creatinine	GCST90200363	17:58690466-59700441	-0.226967738235278	0.343553070173622	0.508837911627461	2.0
MR-IVW LD	creatinine	HMDB0000562	choline phosphate	HMDB0001565	met-d-Creatinine	GCST90200363	18:76910235-77410235	0.207535716268435	0.484530893885227	0.668415990692691	1.0
MR-IVW LD	creatinine	HMDB0000562	choline phosphate	HMDB0001565	met-d-Creatinine	GCST90200363	19:32940263-33709298	-0.493408536224361	0.509484175801471	0.332821063944224	1.0
MR-IVW LD	creatinine	HMDB0000562	choline phosphate	HMDB0001565	met-d-Creatinine	GCST90200363	19:45162079-45662079	0.901544743039141	0.638281207098542	0.157815450596605	1.0
MR-IVW LD	creatinine	HMDB0000562	choline phosphate	HMDB0001565	met-d-Creatinine	GCST90200363	20:32653904-33537782	0.0412121387179614	0.513221346403621	0.935997938242845	1.0
MR-IVW LD	creatinine	HMDB0000562	choline phosphate	HMDB0001565	met-d-Creatinine	GCST90200363	22:38345240-38845240	0.501555186647335	0.527033617595288	0.341271006717898	1.0
MR-IVW LD	glycine	HMDB0000123	cystine	HMDB0000192	GCST90200707	GCST90200382	1:75967169-76467169	0.413887460397042	0.177934146674337	0.0200147627544979	1.0
MR-IVW LD	glycine	HMDB0000123	cystine	HMDB0000192	GCST90200707	GCST90200382	2:211036896-212058697	-0.0063312946954476	0.0282317111299678	0.822553588996295	2.0
MR-IVW LD	glycine	HMDB0000123	cystine	HMDB0000192	GCST90200707	GCST90200382	3:125659669-126159669	0.164177491831633	0.181837793697502	0.366590214960261	1.0
MR-IVW LD	glycine	HMDB0000123	cystine	HMDB0000192	GCST90200707	GCST90200382	9:6290540-6790540	0.225003352034747	0.138265344092626	0.103667014852208	1.0
MR-IVW LD	lactate	HMDB0000190	alpha-aminoadipic acid	HMDB0000510	met-d-Lactate	bioa_025	2:27348097-28101918	0.0512429405073858	0.394176465441438	0.89656642669088	1.0
MR-IVW LD	lactate	HMDB0000190	alpha-aminoadipic acid	HMDB0000510	met-d-Lactate	bioa_025	6:135171067-135671067	0.609341013477735	0.374748470773516	0.103949655360596	1.0
MR-IVW LD	lactate	HMDB0000190	alpha-aminoadipic acid	HMDB0000510	met-d-Lactate	bioa_025	8:106333124-106833124	-0.35107780613199	0.451837588329461	0.437158770330552	1.0
MR-IVW LD	lactate	HMDB0000190	alpha-aminoadipic acid	HMDB0000510	met-d-Lactate	bioa_025	9:4513176-5186407	0.317680200647725	0.265875653520034	0.232147586953878	2.0
MR-IVW LD	lactate	HMDB0000190	alpha-aminoadipic acid	HMDB0000510	met-d-Lactate	bioa_025	10:2727379-3389269	-0.0283167017448365	0.190490708116854	0.881828748268394	3.0
MR-IVW LD	lactate	HMDB0000190	alpha-aminoadipic acid	HMDB0000510	met-d-Lactate	bioa_025	11:118839742-119339742	-0.0049246736066046	0.492467360660459	0.992021287370737	1.0
MR-IVW LD	lactate	HMDB0000190	alpha-aminoadipic acid	HMDB0000510	met-d-Lactate	bioa_025	12:111682800-113133476	0.110110473180128	0.282334546615713	0.696536546928034	1.0
MR-IVW LD	lactate	HMDB0000190	alpha-aminoadipic acid	HMDB0000510	met-d-Lactate	bioa_025	20:8379807-8879807	0.584963855639338	0.482245552876617	0.225129820512972	1.0
MR-IVW LD	theobromine	HMDB0002825	retinol (vitamin a)	HMDB0000305	GCST90199644	GCST90200405	19:41121480-41621480	0.0637773898450389	0.176439450981875	0.717748883762253	1.0
MR-IVW LD	citrate	HMDB0000094	2-oxoarginine*	HMDB0004225	GCST90200304	GCST90199903	5:14503745-15117020	0.126378490456235	0.115763551170952	0.274967181884493	2.0
MR-IVW LD	citrate	HMDB0000094	2-oxoarginine*	HMDB0004225	GCST90200304	GCST90199903	17:6357018-6961881	-0.0911045934828839	0.0768741838000931	0.235972777447886	3.0
MR-IVW LD	citrate	HMDB0000094	2-oxoarginine*	HMDB0004225	GCST90200304	GCST90199903	22:19003274-19503274	-0.111856617196766	0.123112347275947	0.363575295983152	1.0
MR-IVW LD	spermidine	HMDB0001257	histidine	HMDB0000177	GCST90200423	bioa_009	1:247789451-248289451	-0.0365935784399469	0.0463796938402377	0.430112006532693	1.0
MR-IVW LD	pyruvate	HMDB0000243	n-acetylornithine	HMDB0003357	met-d-Pyruvate	M15630	1:154991807-156271079	0.301214266612278	0.440236235817946	0.493842236243828	1.0
MR-IVW LD	pyruvate	HMDB0000243	n-acetylornithine	HMDB0003357	met-d-Pyruvate	M15630	1:207429229-207929229	-0.630348604837687	0.642955576934445	0.32689257978152	1.0
MR-IVW LD	pyruvate	HMDB0000243	n-acetylornithine	HMDB0003357	met-d-Pyruvate	M15630	2:27480940-28253616	0.211038207859862	0.443180236505712	0.633938683881347	1.0
MR-IVW LD	pyruvate	HMDB0000243	n-acetylornithine	HMDB0003357	met-d-Pyruvate	M15630	2:60468043-60968043	-0.0928415088443846	0.598311945886058	0.87668539544823	1.0
MR-IVW LD	pyruvate	HMDB0000243	n-acetylornithine	HMDB0003357	met-d-Pyruvate	M15630	2:173097338-173854224	-0.135172176606199	0.226740425274914	0.551072455236835	1.0
MR-IVW LD	pyruvate	HMDB0000243	n-acetylornithine	HMDB0003357	met-d-Pyruvate	M15630	3:56611222-57111222	1.03447836724907	0.564260927590399	0.0667530151696343	1.0
MR-IVW LD	pyruvate	HMDB0000243	n-acetylornithine	HMDB0003357	met-d-Pyruvate	M15630	5:131157493-131957429	0.17444053255132	0.457906397947215	0.703238583398932	1.0
MR-IVW LD	pyruvate	HMDB0000243	n-acetylornithine	HMDB0003357	met-d-Pyruvate	M15630	8:106322270-106822270	-0.462981834519724	0.60062508262018	0.440805726712717	1.0
MR-IVW LD	pyruvate	HMDB0000243	n-acetylornithine	HMDB0003357	met-d-Pyruvate	M15630	9:135611502-136391870	-1.74384841743121	0.681190788059065	0.0104672163271116	1.0
MR-IVW LD	pyruvate	HMDB0000243	n-acetylornithine	HMDB0003357	met-d-Pyruvate	M15630	10:2869150-3388009	0.048997128708607	0.205787940576154	0.811807228003437	1.0
MR-IVW LD	pyruvate	HMDB0000243	n-acetylornithine	HMDB0003357	met-d-Pyruvate	M15630	11:56961646-57461646	-0.732002716452255	0.684263408857541	0.284724000775701	1.0
MR-IVW LD	pyruvate	HMDB0000243	n-acetylornithine	HMDB0003357	met-d-Pyruvate	M15630	12:48145900-49077761	-0.168031239702683	0.233731060496909	0.472197315745995	2.0
MR-IVW LD	pyruvate	HMDB0000243	n-acetylornithine	HMDB0003357	met-d-Pyruvate	M15630	16:69379588-70929689	-0.771021190386283	0.443700873712861	0.0822628217072837	1.0
MR-IVW LD	pyruvate	HMDB0000243	n-acetylornithine	HMDB0003357	met-d-Pyruvate	M15630	18:43532791-44032791	-1.07811563482034	0.728456510013739	0.138873246666662	1.0
MR-IVW LD	pyruvate	HMDB0000243	n-acetylornithine	HMDB0003357	met-d-Pyruvate	M15630	21:45449580-45972811	0.101565505539182	0.35249204863599	0.773242947954212	1.0
MR-IVW LD	isoursodeoxycholate	HMDB0000686	tyrosine	HMDB0000158	GCST90199892	GCST90200427	5:35715970-36215970	0.0081179933206273	0.174451573534846	0.962884343872876	1.0
MR-IVW LD	alpha-tocopherol	HMDB0001893	spermidine	HMDB0001257	GCST90200302	GCST90200423	1:62651807-63403953	-0.012207182629478	0.18487906708967	0.947355586765628	1.0
MR-IVW LD	choline phosphate	HMDB0001565	alpha-ketoglutaramate*	HMDB0001552	GCST90200363	GCST90199885	1:21573292-22142120	0.0740228726750128	0.0916451064796547	0.419256265590127	2.0
MR-IVW LD	choline phosphate	HMDB0001565	alpha-ketoglutaramate*	HMDB0001552	GCST90200363	GCST90199885	22:24245541-24745541	-0.0697940315566542	0.176705468794148	0.692862219366416	1.0
MR-IVW LD	orotate	HMDB0000226	asparagine	HMDB0000168	GCST90200392	bioa_003	3:123305909-124961335	0.0423099253680538	0.0163106882683321	0.0094866486916456	1.0
MR-IVW LD	orotate	HMDB0000226	asparagine	HMDB0000168	GCST90200392	bioa_003	7:32831514-33590783	-0.0154735438738856	0.030589443142133	0.612964845437735	3.0
MR-IVW LD	4-methyl-2-oxopentanoate	HMDB0000695	n-acetylglucosaminylasparagine	HMDB0000489	M22116	GCST90200316	4:88976422-89476422	0.218820069077511	0.16079646730607	0.173560710840746	1.0
MR-IVW LD	4-methyl-2-oxopentanoate	HMDB0000695	n-acetylglucosaminylasparagine	HMDB0000489	M22116	GCST90200316	13:48209901-48709901	0.0889400104849285	0.171539406672274	0.604122357890039	1.0
MR-IVW LD	flavin adenine dinucleotide (fad)	HMDB0001248	myo-inositol	HMDB0000211	GCST90200376	M19934	2:69949756-70738470	-0.0450580189338465	0.0469354363894234	0.337055214933675	1.0
MR-IVW LD	asparagine	HMDB0000168	3-methyl-2-oxovalerate	HMDB0000491	M34283	GCST90199631	11:61916235-62416235	-0.0179897969945872	0.168115992618416	0.914782440318202	1.0
MR-IVW LD	asparagine	HMDB0000168	3-methyl-2-oxovalerate	HMDB0000491	M34283	GCST90199631	14:104016664-104812812	0.194693705011148	0.141606252235929	0.169164050333777	1.0
MR-IVW LD	tryptophan	HMDB0000929	2-aminobutyrate	HMDB0000452	bioa_020	GCST90200305	4:156560755-157060755	0.287043906908933	0.153658117424235	0.0617525072446543	1.0
MR-IVW LD	tryptophan	HMDB0000929	2-aminobutyrate	HMDB0000452	bioa_020	GCST90200305	6:111336667-112095774	-0.0893779221519525	0.186366745527193	0.631525466230496	1.0
MR-IVW LD	sphingosine 1-phosphate	HMDB0000277	phosphate	HMDB0001429	GCST90199657	M11438	17:74160792-74684003	0.117540684555549	0.16978098880246	0.488744120386509	1.0
MR-IVW LD	leucine	HMDB0000687	betaine	HMDB0000043	M00060	M03141	4:88976422-89476422	-0.0631198633687184	0.11167360442158	0.571925908937661	1.0
MR-IVW LD	leucine	HMDB0000687	betaine	HMDB0000043	M00060	M03141	6:45295851-45795851	0.0919826137780774	0.183965227556155	0.617075077451974	1.0
MR-IVW LD	alpha-ketoglutarate	HMDB0000208	5-acetylamino-6-formylamino-3-methyluracil	HMDB0011105	GCST90200455	GCST90200680	20:44931392-45517926	0.0431994465194809	0.0856346416001302	0.613936562514913	3.0
MR-IVW LD	tyrosine	HMDB0000158	allantoin	HMDB0000462	M01299	GCST90200286	1:154514715-155014715	-0.069931964005355	0.167576247691339	0.676448532385289	1.0
MR-IVW LD	tyrosine	HMDB0000158	allantoin	HMDB0000462	M01299	GCST90200286	6:111242119-112061922	0.128948514855529	0.147089744363471	0.38066831188586	1.0
MR-IVW LD	tyrosine	HMDB0000158	allantoin	HMDB0000462	M01299	GCST90200286	16:71357384-72149586	0.0095555865112707	0.162522114493949	0.953114906835894	1.0
MR-IVW LD	cytidine	HMDB0000089	5-acetylamino-6-formylamino-3-methyluracil	HMDB0011105	GCST90200429	GCST90200680	15:85255020-85755020	-0.109276386318755	0.151034296707091	0.469360259898758	1.0
MR-IVW LD	7-methylxanthine	HMDB0001991	n-acetylornithine	HMDB0003357	M34390	bioa_023	5:168189476-168689476	0.0057623474575734	0.0768312994343222	0.940214711894217	1.0
MR-IVW LD	glycine	HMDB0000123	trans-urocanate	HMDB0000301	GCST90200707	GCST90200416	1:75967169-76467169	-0.0094326395899577	0.177764855021326	0.957682145992293	1.0
MR-IVW LD	glycine	HMDB0000123	trans-urocanate	HMDB0000301	GCST90200707	GCST90200416	2:211036896-212058697	0.0151334903014674	0.0281950933767183	0.591445852599147	2.0
MR-IVW LD	glycine	HMDB0000123	trans-urocanate	HMDB0000301	GCST90200707	GCST90200416	3:125659669-126159669	-0.0271151524480593	0.181613551708161	0.881315832689943	1.0
MR-IVW LD	glycine	HMDB0000123	trans-urocanate	HMDB0000301	GCST90200707	GCST90200416	9:6290540-6790540	-0.0408548240273159	0.138109761966059	0.767372004150602	1.0
MR-IVW LD	dehydroepiandrosterone sulfate (dhea-s)	HMDB0001032	n-acetylornithine	HMDB0003357	GCST90199673	bioa_023	7:98825038-100067196	-0.123041881967503	0.0573889374848424	0.0320328867847958	1.0
MR-IVW LD	glucose	HMDB0000122	taurine	HMDB0000251	met-d-Glucose	GCST90200420	2:165251927-165751927	0.870380434733377	0.655569703198037	0.184287044098943	1.0
MR-IVW LD	glucose	HMDB0000122	taurine	HMDB0000251	met-d-Glucose	GCST90200420	2:169498833-170056652	-0.159274815081625	0.170531079426177	0.350307562484598	4.0
MR-IVW LD	glucose	HMDB0000122	taurine	HMDB0000251	met-d-Glucose	GCST90200420	3:122819058-123319058	-0.246067196146248	0.421776707735297	0.559619805540274	1.0
MR-IVW LD	glucose	HMDB0000122	taurine	HMDB0000251	met-d-Glucose	GCST90200420	3:151951767-152451767	0.425300754435499	0.663531258658244	0.521544990958087	1.0
MR-IVW LD	glucose	HMDB0000122	taurine	HMDB0000251	met-d-Glucose	GCST90200420	3:170377909-170877909	-0.354752358799962	0.351528430081229	0.312892548168298	1.0
MR-IVW LD	glucose	HMDB0000122	taurine	HMDB0000251	met-d-Glucose	GCST90200420	4:185468314-185968314	0.211843864275716	0.650468408245607	0.744667276703925	1.0
MR-IVW LD	glucose	HMDB0000122	taurine	HMDB0000251	met-d-Glucose	GCST90200420	5:95479406-95979406	0.303814378463192	0.635952058682491	0.632841268044458	1.0
MR-IVW LD	glucose	HMDB0000122	taurine	HMDB0000251	met-d-Glucose	GCST90200420	6:7000270-7500270	-0.0397141859527412	0.607942589805163	0.947914797334744	1.0
MR-IVW LD	glucose	HMDB0000122	taurine	HMDB0000251	met-d-Glucose	GCST90200420	7:14801789-15301789	0.25134100082487	0.437455278305556	0.565594020123967	1.0
MR-IVW LD	glucose	HMDB0000122	taurine	HMDB0000251	met-d-Glucose	GCST90200420	7:43935955-44473721	-0.210951064185281	0.276532867320487	0.445557244460642	2.0
MR-IVW LD	glucose	HMDB0000122	taurine	HMDB0000251	met-d-Glucose	GCST90200420	8:117934783-118434783	0.166974986841013	0.548300148999795	0.760722553500081	1.0
MR-IVW LD	glucose	HMDB0000122	taurine	HMDB0000251	met-d-Glucose	GCST90200420	9:21884068-22384068	-1.08333851501413	0.658307563465631	0.0998375055744	1.0
MR-IVW LD	glucose	HMDB0000122	taurine	HMDB0000251	met-d-Glucose	GCST90200420	10:2888477-3388477	0.104046255083211	0.360280874610483	0.772740510413121	1.0
MR-IVW LD	glucose	HMDB0000122	taurine	HMDB0000251	met-d-Glucose	GCST90200420	10:112762852-113262852	0.587750338751265	0.679195703956015	0.386839980732306	1.0
MR-IVW LD	glucose	HMDB0000122	taurine	HMDB0000251	met-d-Glucose	GCST90200420	10:114504071-115004071	-0.333179571530916	0.452775047414618	0.461815196407006	1.0
MR-IVW LD	glucose	HMDB0000122	taurine	HMDB0000251	met-d-Glucose	GCST90200420	12:4134844-4634844	-1.08805839675882	0.660794073809718	0.0996418857394838	1.0
MR-IVW LD	glucose	HMDB0000122	taurine	HMDB0000251	met-d-Glucose	GCST90200420	12:111682800-112523499	0.268991377332797	0.671343003780953	0.688658301260182	1.0
MR-IVW LD	glucose	HMDB0000122	taurine	HMDB0000251	met-d-Glucose	GCST90200420	12:121166650-121666650	-0.261269644231695	0.612852448356344	0.669876602200521	1.0
MR-IVW LD	glucose	HMDB0000122	taurine	HMDB0000251	met-d-Glucose	GCST90200420	13:28213465-28721145	0.89101105321119	0.681897039130946	0.191326481281516	1.0
MR-IVW LD	glucose	HMDB0000122	taurine	HMDB0000251	met-d-Glucose	GCST90200420	17:43272775-44380160	0.168619395750581	0.649239232152683	0.795080973278582	1.0
MR-IVW LD	glucose	HMDB0000122	taurine	HMDB0000251	met-d-Glucose	GCST90200420	17:44543627-45043627	-0.0136541671474258	0.680542154997604	0.983992588564815	1.0
MR-IVW LD	glucose	HMDB0000122	taurine	HMDB0000251	met-d-Glucose	GCST90200420	20:22311971-22811971	0.255830167691207	0.660648761401769	0.698577933406893	1.0
MR-IVW LD	citrate	HMDB0000094	tryptophan	HMDB0000929	GCST90200304	bioa_020	5:14503745-15117020	0.176666582184922	0.0944741081202793	0.0614838178589323	1.0
MR-IVW LD	citrate	HMDB0000094	tryptophan	HMDB0000929	GCST90200304	bioa_020	17:6357018-6961881	0.0043026140811769	0.0428370869355027	0.919993957273159	3.0
MR-IVW LD	citrate	HMDB0000094	tryptophan	HMDB0000929	GCST90200304	bioa_020	22:19003274-19503274	0.0635375597693461	0.080022115578522	0.427195431348764	1.0
MR-IVW LD	orotate	HMDB0000226	1-stearoyl-2-oleoyl-gps (18:0/18:1)	HMDB0010163	GCST90200392	GCST90199652	3:123305909-124961335	-0.0219170600659093	0.0313663621357898	0.484711976798787	3.0
MR-IVW LD	orotate	HMDB0000226	1-stearoyl-2-oleoyl-gps (18:0/18:1)	HMDB0010163	GCST90200392	GCST90199652	7:32831514-33590783	0.0367385032103805	0.0497522273682247	0.460253605590231	1.0
MR-IVW LD	5-acetylamino-6-formylamino-3-methyluracil	HMDB0011105	stearoyl sphingomyelin (d18:1/18:0)	HMDB0001348	GCST90200680	GCST90200335	8:17743764-18765840	-0.0146530811688241	0.0252906936405109	0.562328552605905	7.0
MR-IVW LD	orotate	HMDB0000226	cytidine	HMDB0000089	GCST90200392	GCST90200429	3:123305909-124961335	-0.0137016997741211	0.0321673678205264	0.670144065985418	3.0
MR-IVW LD	orotate	HMDB0000226	cytidine	HMDB0000089	GCST90200392	GCST90200429	7:32831514-33590783	-0.0190711808140848	0.0510234716046672	0.708573431006423	1.0
MR-IVW LD	phenylpyruvate	HMDB0000205	2-hydroxyphenylacetate	HMDB0000669	GCST90200365	GCST90200369	9:131315554-131815554	1.30703411370429	0.13597186821452	7.0785589426061e-22	1.0
MR-IVW LD	phenylpyruvate	HMDB0000205	2-hydroxyphenylacetate	HMDB0000669	GCST90200365	GCST90200369	16:58503995-59003995	0.606590903967295	0.165849021070318	0.0002546985833026	1.0
MR-IVW LD	arachidonate (20:4n6)	HMDB0001043	glycine	HMDB0000123	GCST90200358	bioa_008	11:61052244-62029047	-0.0129426022439842	0.0162001320632512	0.424337061208331	2.0
MR-IVW LD	ornithine	HMDB0000214	beta-citrylglutamate	HMDB0241915	GCST90200404	GCST90199911	6:131644358-132144358	0.0731567189455387	0.127559794791087	0.566299955346231	1.0
MR-IVW LD	ornithine	HMDB0000214	beta-citrylglutamate	HMDB0241915	GCST90200404	GCST90199911	6:161178041-161678041	0.0331663812485549	0.184005969569064	0.856959270968064	1.0
MR-IVW LD	acetoacetate	HMDB0000060	4-hydroxyphenylpyruvate	HMDB0000707	met-d-Acetoacetate	GCST90200300	5:41395751-42449922	0.232060675475535	0.34355539169192	0.499378471435328	1.0
MR-IVW LD	acetoacetate	HMDB0000060	4-hydroxyphenylpyruvate	HMDB0000707	met-d-Acetoacetate	GCST90200300	6:166525103-167025103	0.618966244025214	0.437716516073927	0.157338365746775	1.0
MR-IVW LD	acetoacetate	HMDB0000060	4-hydroxyphenylpyruvate	HMDB0000707	met-d-Acetoacetate	GCST90200300	10:113686244-114186244	-0.528584304569603	0.68382888717746	0.439535730476811	1.0
MR-IVW LD	acetoacetate	HMDB0000060	4-hydroxyphenylpyruvate	HMDB0000707	met-d-Acetoacetate	GCST90200300	11:116373213-116873213	-0.0596230639632711	0.499260620137276	0.904940457830268	1.0
MR-IVW LD	acetoacetate	HMDB0000060	4-hydroxyphenylpyruvate	HMDB0000707	met-d-Acetoacetate	GCST90200300	12:122333527-122833527	0.432862189807084	0.546571967834914	0.42838500903473	1.0
MR-IVW LD	isoursodeoxycholate	HMDB0000686	glycerol 3-phosphate	HMDB0000126	GCST90199892	GCST90199638	5:35715970-36215970	-0.0484440514178495	0.174992373839159	0.781906639906371	1.0
MR-IVW LD	asparagine	HMDB0000168	creatine	HMDB0000064	bioa_003	M27718	2:27480940-27980940	-0.0071203158585085	0.263451686764827	0.978438177451518	1.0
MR-IVW LD	asparagine	HMDB0000168	creatine	HMDB0000064	bioa_003	M27718	4:178111051-178611051	0.327756004213693	0.30377385756391	0.280611190843872	1.0
MR-IVW LD	asparagine	HMDB0000168	creatine	HMDB0000064	bioa_003	M27718	7:97252737-97752737	0.0177613157641901	0.224976666346413	0.937074486238221	1.0
MR-IVW LD	asparagine	HMDB0000168	creatine	HMDB0000064	bioa_003	M27718	11:61853420-62353420	0.10872923491141	0.199336930670919	0.585440934568929	1.0
MR-IVW LD	asparagine	HMDB0000168	creatine	HMDB0000064	bioa_003	M27718	12:46900176-47400176	0.160899314144389	0.344784244595117	0.640738381802539	1.0
MR-IVW LD	asparagine	HMDB0000168	creatine	HMDB0000064	bioa_003	M27718	14:103514503-104812812	-0.0259284113835151	0.0751265588026818	0.729996819447291	3.0
MR-IVW LD	glutamate	HMDB0000148	sarcosine	HMDB0000271	GCST90200412	bioa_031	5:36388589-36888589	-0.0784076858484298	0.0932314932799405	0.400347934415488	1.0
MR-IVW LD	alpha-tocopherol	HMDB0001893	caffeine	HMDB0001847	GCST90200302	M00569	1:62651807-63403953	0.254397170417316	0.193612005804328	0.188861856931219	1.0
MR-IVW LD	glycochenodeoxycholate	HMDB0000637	urea	HMDB0000294	M32346	GCST90200417	6:156877825-157377825	0.0628098549070298	0.152833619220212	0.681095384724709	1.0
MR-IVW LD	valine	HMDB0000883	glucose	HMDB0000122	bioa_022	GCST90200440	2:64958074-65458074	0.133164565198533	0.248141527193406	0.591511029423272	1.0
MR-IVW LD	valine	HMDB0000883	glucose	HMDB0000122	bioa_022	GCST90200440	2:211173777-211673777	-0.0125747691408368	0.583469235440895	0.982805541580439	1.0
MR-IVW LD	valine	HMDB0000883	glucose	HMDB0000122	bioa_022	GCST90200440	4:88972827-89472827	-0.43754235478964	0.166170879000099	0.0084612710252727	1.0
MR-IVW LD	valine	HMDB0000883	glucose	HMDB0000122	bioa_022	GCST90200440	11:116381707-116882500	0.260274550085047	0.514927647646809	0.613236848086272	1.0
MR-IVW LD	valine	HMDB0000883	glucose	HMDB0000122	bioa_022	GCST90200440	12:56615040-57115040	-0.08996476028216	0.523055505283507	0.863438711323382	1.0
MR-IVW LD	valine	HMDB0000883	glucose	HMDB0000122	bioa_022	GCST90200440	16:70059237-70559237	0.33590825067844	0.338041120111949	0.320373567714844	1.0
MR-IVW LD	valine	HMDB0000883	glucose	HMDB0000122	bioa_022	GCST90200440	17:6883609-7383609	1.15330022443526	0.513155230316977	0.0246101004417467	1.0
MR-IVW LD	valine	HMDB0000883	glucose	HMDB0000122	bioa_022	GCST90200440	17:40470632-40970632	0.455302549843156	0.594655342342855	0.443879894153447	1.0
MR-IVW LD	valine	HMDB0000883	glucose	HMDB0000122	bioa_022	GCST90200440	19:49114511-49614511	0.0414889441877719	0.529710818823124	0.93757051605054	1.0
MR-IVW LD	hypotaurine	HMDB0000965	retinol (vitamin a)	HMDB0000305	GCST90200379	GCST90200405	4:138793652-139293652	0.183794210969578	0.136331839201202	0.177613817521381	1.0
MR-IVW LD	hypotaurine	HMDB0000965	retinol (vitamin a)	HMDB0000305	GCST90200379	GCST90200405	5:114821656-115321656	0.126040194455885	0.160086573341347	0.431091517520118	1.0
MR-IVW LD	hypotaurine	HMDB0000965	retinol (vitamin a)	HMDB0000305	GCST90200379	GCST90200405	19:47031255-47531255	0.0197324243354391	0.176124351083641	0.910794157662515	1.0
MR-IVW LD	docosapentaenoate (n6 dpa; 22:5n6)	HMDB0001976	glycerol 3-phosphate	HMDB0000126	GCST90199796	GCST90199638	11:61347212-61847212	-0.209470121418356	0.13737484441749	0.127307248838397	1.0
MR-IVW LD	theobromine	HMDB0002825	guanidinoacetate	HMDB0000128	GCST90199644	GCST90200384	19:41121480-41621480	0.0060247882174321	0.1765371905333	0.972775410551453	1.0
MR-IVW LD	5-methylthioadenosine (mta)	HMDB0001173	taurochenodeoxycholate	HMDB0000951	GCST90200359	M18494	6:149659491-150411114	0.10220549829359	0.189810211116667	0.590258451314771	1.0
MR-IVW LD	1-methylxanthine	HMDB0010738	glycerol 3-phosphate	HMDB0000126	M34389	M15365	8:18010431-18510431	-0.108965102662326	0.0565780340746691	0.0541136236974296	1.0
MR-IVW LD	asparagine	HMDB0000168	tyrosine	HMDB0000158	GCST90200452	GCST90200427	2:211293055-211793055	0.33187480926147	0.180104313192389	0.0653755888974346	1.0
MR-IVW LD	asparagine	HMDB0000168	tyrosine	HMDB0000158	GCST90200452	GCST90200427	7:97139584-97639584	0.228900414926615	0.171509123955771	0.181999015349679	1.0
MR-IVW LD	asparagine	HMDB0000168	tyrosine	HMDB0000158	GCST90200452	GCST90200427	11:61850353-62350353	0.106559623087329	0.138091343898684	0.440315584545312	1.0
MR-IVW LD	asparagine	HMDB0000168	tyrosine	HMDB0000158	GCST90200452	GCST90200427	14:103842789-104825326	-0.0662411323442624	0.0365013042580708	0.0695606928356478	2.0
MR-IVW LD	tryptophan	HMDB0000929	tyrosine	HMDB0000158	bioa_020	met-d-Tyr	2:27480940-27980940	-0.425030291718025	0.0857289819774272	7.12824435226499e-07	1.0
MR-IVW LD	tryptophan	HMDB0000929	tyrosine	HMDB0000158	bioa_020	met-d-Tyr	4:156560755-157060755	0.0077748173066867	0.0411607106934781	0.850179589951737	1.0
MR-IVW LD	tryptophan	HMDB0000929	tyrosine	HMDB0000158	bioa_020	met-d-Tyr	6:111336667-112095774	1.5100042591706	0.0497134067593663	1.20458905619885e-202	1.0
MR-IVW LD	valine	HMDB0000883	adenosine	HMDB0000050	met-d-Val	M00555	2:27480940-28253616	0.0593558334382393	0.316564445003948	0.851268623688208	1.0
MR-IVW LD	valine	HMDB0000883	adenosine	HMDB0000050	met-d-Val	M00555	2:64975088-65475088	0.073418384945953	0.271958664514885	0.787189827703411	2.0
MR-IVW LD	valine	HMDB0000883	adenosine	HMDB0000050	met-d-Val	M00555	2:165251927-165751927	-0.841137941527211	0.464076105670186	0.06990897393647	1.0
MR-IVW LD	valine	HMDB0000883	adenosine	HMDB0000050	met-d-Val	M00555	2:226858446-227358446	-0.567841478205218	0.698881819329501	0.416504786576219	1.0
MR-IVW LD	valine	HMDB0000883	adenosine	HMDB0000050	met-d-Val	M00555	3:135701113-136578270	-0.363849770590525	0.687271788893222	0.596519838726622	1.0
MR-IVW LD	valine	HMDB0000883	adenosine	HMDB0000050	met-d-Val	M00555	4:88882515-89510546	0.230868454342556	0.153912302895037	0.133614402537714	1.0
MR-IVW LD	valine	HMDB0000883	adenosine	HMDB0000050	met-d-Val	M00555	12:56199875-57115338	-0.412390660586831	0.408956488834727	0.313263720000084	2.0
MR-IVW LD	valine	HMDB0000883	adenosine	HMDB0000050	met-d-Val	M00555	12:122278263-122778263	0.444194281303241	0.546700653911683	0.416504786576219	1.0
MR-IVW LD	valine	HMDB0000883	adenosine	HMDB0000050	met-d-Val	M00555	16:69315747-70918195	0.299104561614046	0.276096518412966	0.278660494899245	1.0
MR-IVW LD	valine	HMDB0000883	adenosine	HMDB0000050	met-d-Val	M00555	17:6935779-7435779	0.0364222252250583	0.619177828826039	0.953092667147444	1.0
MR-IVW LD	valine	HMDB0000883	adenosine	HMDB0000050	met-d-Val	M00555	17:79384062-79884062	-0.119024481240226	0.674472060361297	0.859924253238218	1.0
MR-IVW LD	valine	HMDB0000883	adenosine	HMDB0000050	met-d-Val	M00555	19:49050431-49611255	0.156004599880476	0.663019549492022	0.813980460416917	1.0
MR-IVW LD	valine	HMDB0000883	adenosine	HMDB0000050	met-d-Val	M00555	22:18665347-19165347	0.514262126780089	0.638931733272236	0.420890056776582	1.0
MR-IVW LD	betaine	HMDB0000043	1,7-dimethylurate	HMDB0011103	M03141	M34400	2:211337631-211837631	0.0614348136272616	0.160264731201552	0.701472626966438	1.0
MR-IVW LD	betaine	HMDB0000043	1,7-dimethylurate	HMDB0011103	M03141	M34400	5:78095798-78666416	0.007564979441817	0.107710571070024	0.94400715298802	2.0
MR-IVW LD	betaine	HMDB0000043	1,7-dimethylurate	HMDB0011103	M03141	M34400	12:30349-530349	0.166865323218789	0.192536911406296	0.386124674283817	1.0
MR-IVW LD	betaine	HMDB0000043	1,7-dimethylurate	HMDB0011103	M03141	M34400	21:44237404-44737404	0.0716446085479073	0.169684599192414	0.672862822721793	1.0
MR-IVW LD	cysteinylglycine	HMDB0000078	3-hydroxybutyrate (bhba)	HMDB0000011	GCST90200364	GCST90200367	16:15885043-16385043	0.107439757070786	0.150214554443049	0.474459525966799	1.0
MR-IVW LD	cysteinylglycine	HMDB0000078	3-hydroxybutyrate (bhba)	HMDB0000011	GCST90200364	GCST90200367	16:89076223-90262231	0.0184184572533513	0.0670877692028587	0.783667594303992	2.0
MR-IVW LD	cysteinylglycine	HMDB0000078	3-hydroxybutyrate (bhba)	HMDB0000011	GCST90200364	GCST90200367	19:52317323-52817323	-0.0951653587339734	0.182589196372627	0.602227951675838	1.0
MR-IVW LD	n-acetylglucosaminylasparagine	HMDB0000489	creatinine	HMDB0000562	GCST90200316	met-d-Creatinine	4:178111987-178611987	0.066085506508817	0.0301262527648317	0.0282628446613336	1.0
MR-IVW LD	n-acetylglucosaminylasparagine	HMDB0000489	creatinine	HMDB0000562	GCST90200316	met-d-Creatinine	6:167457759-167966043	0.0088718568437704	0.0103946430200306	0.393380539779732	4.0
MR-IVW LD	n-acetylglucosaminylasparagine	HMDB0000489	creatinine	HMDB0000562	GCST90200316	met-d-Creatinine	14:94594947-95094947	-0.0537943689452902	0.0353663781956208	0.128244882428176	1.0
MR-IVW LD	n-acetylglucosaminylasparagine	HMDB0000489	creatinine	HMDB0000562	GCST90200316	met-d-Creatinine	17:64055051-64555051	0.0247580365802039	0.0348146423424946	0.476998342309917	1.0
MR-IVW LD	spermidine	HMDB0001257	dimethylglycine	HMDB0000092	bioa_033	GCST90200424	1:247760300-248289451	0.0065449839209007	0.0845257403286929	0.938280009143078	2.0
MR-IVW LD	spermidine	HMDB0001257	dimethylglycine	HMDB0000092	bioa_033	GCST90200424	19:54070939-54570939	-0.0985291563318319	0.133675106893863	0.461074116890491	1.0
MR-IVW LD	n-stearoyl-sphingosine (d18:1/18:0)*	HMDB0004950	alpha-ketobutyrate	HMDB0000005	GCST90200341	GCST90200438	10:64645010-65401382	0.172241614092857	0.167712669297643	0.304418491084073	1.0
MR-IVW LD	n-stearoyl-sphingosine (d18:1/18:0)*	HMDB0004950	alpha-ketobutyrate	HMDB0000005	GCST90200341	GCST90200438	14:63982220-64482220	-0.332394579556732	0.155139835860128	0.0321493925747506	1.0
MR-IVW LD	n-stearoyl-sphingosine (d18:1/18:0)*	HMDB0004950	alpha-ketobutyrate	HMDB0000005	GCST90200341	GCST90200438	18:55052269-55552269	0.0044629576712414	0.171951814260166	0.979293470811118	1.0
MR-IVW LD	n-stearoyl-sphingosine (d18:1/18:0)*	HMDB0004950	alpha-ketobutyrate	HMDB0000005	GCST90200341	GCST90200438	19:8013648-8513648	0.315379367083596	0.103649694881717	0.0023443257778327	1.0
MR-IVW LD	5-oxoproline	HMDB0000267	inosine	HMDB0000195	M01494	M01123	8:144903138-145403138	0.0239360275220066	0.084825922095533	0.777806859601371	1.0
MR-IVW LD	hypoxanthine	HMDB0000157	phenylethylamine	HMDB0012275	M03127	bioa_015	6:16038192-16538192	0.0232771470155686	0.111909360651775	0.835228967353503	1.0
MR-IVW LD	alanine	HMDB0000161	cortisol	HMDB0000063	M32339	M01712	2:27480940-27980940	0.195385334202539	0.130256889468359	0.133614402537715	1.0
MR-IVW LD	alanine	HMDB0000161	cortisol	HMDB0000063	M32339	M01712	12:46962370-47462370	-0.168219360855014	0.173826672883515	0.333173268958952	1.0
MR-IVW LD	n-stearoyl-sphingosine (d18:1/18:0)*	HMDB0004950	4-acetamidobutanoate	HMDB0003681	GCST90200341	GCST90200311	10:64645010-65401382	-0.360942617723077	0.168066305052219	0.0317439270568828	1.0
MR-IVW LD	n-stearoyl-sphingosine (d18:1/18:0)*	HMDB0004950	4-acetamidobutanoate	HMDB0003681	GCST90200341	GCST90200311	14:63982220-64482220	-0.0364580694299347	0.155543952493304	0.814681610410745	1.0
MR-IVW LD	n-stearoyl-sphingosine (d18:1/18:0)*	HMDB0004950	4-acetamidobutanoate	HMDB0003681	GCST90200341	GCST90200311	18:55052269-55552269	-0.0289998716235511	0.172351729020182	0.866378878842231	1.0
MR-IVW LD	n-stearoyl-sphingosine (d18:1/18:0)*	HMDB0004950	4-acetamidobutanoate	HMDB0003681	GCST90200341	GCST90200311	19:8013648-8513648	-0.0763538316076117	0.103946184028785	0.46261264829867	1.0
MR-IVW LD	glycerophosphorylcholine (gpc)	HMDB0000086	acetoacetate	HMDB0000060	GCST90199629	GCST90200318	1:40156715-40656715	-0.151899223740238	0.156138349601265	0.330627761680187	1.0
MR-IVW LD	creatine	HMDB0000064	adenosine	HMDB0000050	GCST90200323	M00555	2:211290507-211790507	-0.0048957792453713	0.107707143398182	0.963745004895631	1.0
MR-IVW LD	creatine	HMDB0000064	adenosine	HMDB0000050	GCST90200323	M00555	15:45404327-45904327	0.129619869519886	0.148136993737014	0.381573905705023	1.0
MR-IVW LD	glutamate	HMDB0000148	spermidine	HMDB0001257	bioa_007	bioa_033	12:121174861-121674861	-0.129991780092241	0.221451073410974	0.557203706715675	1.0
MR-IVW LD	acetone	HMDB0001659	aspartate	HMDB0000191	met-d-Acetone	M15996	1:120074995-120574995	-0.31115313915508	0.622306278310166	0.617075077451977	1.0
MR-IVW LD	acetone	HMDB0001659	aspartate	HMDB0000191	met-d-Acetone	M15996	5:41206969-43455198	0.238609150852658	0.26278880309507	0.363884418754404	2.0
MR-IVW LD	acetone	HMDB0001659	aspartate	HMDB0000191	met-d-Acetone	M15996	8:126241733-126741733	0.505523924886334	0.644978800717045	0.43316699063013	1.0
MR-IVW LD	acetone	HMDB0001659	aspartate	HMDB0000191	met-d-Acetone	M15996	10:135065795-135607239	-0.335426596038853	0.358182703005716	0.349032343444773	2.0
MR-IVW LD	acetone	HMDB0001659	aspartate	HMDB0000191	met-d-Acetone	M15996	12:122365033-122865033	-0.049826573212649	0.622832165158168	0.936237255972031	1.0
MR-IVW LD	acetone	HMDB0001659	aspartate	HMDB0000191	met-d-Acetone	M15996	13:42058883-42558883	-0.555306934659414	0.703388783901925	0.429835204622545	1.0
MR-IVW LD	acetone	HMDB0001659	aspartate	HMDB0000191	met-d-Acetone	M15996	19:45929043-46429043	-0.419454532136393	0.685109069156113	0.540375740228838	1.0
MR-IVW LD	threonine	HMDB0000167	n-acetylornithine	HMDB0003357	GCST90200432	bioa_023	2:27589369-28089369	-0.0640302359990791	0.0833727031238013	0.442487184894406	1.0
MR-IVW LD	threonine	HMDB0000167	n-acetylornithine	HMDB0003357	GCST90200432	bioa_023	14:100594368-101094368	0.0177620721438731	0.0934845902309156	0.849309130530416	1.0
MR-IVW LD	n-acetyl-aspartyl-glutamate (naag)	HMDB0001067	phenylpyruvate	HMDB0000205	GCST90200684	GCST90200365	11:45663099-50986366	-0.012402834083317	0.0232294683231256	0.593392227106826	10.0
MR-IVW LD	n-acetyl-aspartyl-glutamate (naag)	HMDB0001067	phenylpyruvate	HMDB0000205	GCST90200684	GCST90200365	11:54602007-58367668	-0.0263489596787833	0.0259104457918255	0.309189484135576	11.0
MR-IVW LD	1-methylurate	HMDB0003099	histidine	HMDB0000177	M34395	GCST90200377	8:18010431-18510431	-0.0631346873825687	0.0905704892949081	0.485754037680212	1.0
MR-IVW LD	3-(4-hydroxyphenyl)lactate	HMDB0000755	taurocholate	HMDB0000036	M32197	GCST90200333	17:79879970-80379970	0.0203827535879693	0.140376003148427	0.884552077682738	1.0
MR-IVW LD	glycerol 3-phosphate	HMDB0000126	guanidinoacetate	HMDB0000128	GCST90199638	GCST90200384	1:20921386-22251981	-0.0646913249435762	0.0576931355963529	0.262160097059412	5.0
MR-IVW LD	glycerol 3-phosphate	HMDB0000126	guanidinoacetate	HMDB0000128	GCST90199638	GCST90200384	20:5231344-5731344	0.0431286931397149	0.178893737346778	0.809488820271474	1.0
MR-IVW LD	betaine	HMDB0000043	ornithine	HMDB0000214	GCST90200425	GCST90200404	2:211290507-211790507	0.291318354430378	0.103520547799088	0.0048912273924555	1.0
MR-IVW LD	betaine	HMDB0000043	ornithine	HMDB0000214	GCST90200425	GCST90200404	5:78081434-78907016	0.0791487482150933	0.0666388380141381	0.234940976543076	2.0
MR-IVW LD	betaine	HMDB0000043	ornithine	HMDB0000214	GCST90200425	GCST90200404	6:160264283-160825366	0.0624670161071817	0.100281894362049	0.533340905395201	2.0
MR-IVW LD	betaine	HMDB0000043	ornithine	HMDB0000214	GCST90200425	GCST90200404	12:68601-568601	0.0706278860844545	0.0760120050111252	0.352802277785351	1.0
MR-IVW LD	betaine	HMDB0000043	ornithine	HMDB0000214	GCST90200425	GCST90200404	17:17178278-17678278	0.327619438440916	0.17830213538895	0.0661449971451033	1.0
MR-IVW LD	betaine	HMDB0000043	ornithine	HMDB0000214	GCST90200425	GCST90200404	21:44165982-44665982	0.0345663627631861	0.178435503784405	0.846395846202224	1.0
MR-IVW LD	sphingosine 1-phosphate	HMDB0000277	creatinine	HMDB0000562	GCST90199657	M00513	17:74160792-74684003	0.0498690356206593	0.169554721110242	0.76866800656081	1.0
MR-IVW LD	phenylalanine	HMDB0000159	cortisol	HMDB0000063	GCST90200396	GCST90200378	12:103005621-103594137	0.0061554402860378	0.100621074062371	0.951220266305741	2.0
MR-IVW LD	phosphoethanolamine	HMDB0000224	5,6-dihydrothymine	HMDB0000079	GCST90200281	GCST90200339	1:21573292-22073292	0.0617471197534798	0.170226181846166	0.716802300080629	1.0
MR-IVW LD	phosphoethanolamine	HMDB0000224	5,6-dihydrothymine	HMDB0000079	GCST90200281	GCST90200339	1:27206842-27706842	-0.183298316571879	0.182878626063691	0.316201178782809	1.0
MR-IVW LD	serine	HMDB0000187	3,7-dimethylurate	HMDB0001982	GCST90200415	GCST90199755	1:119778579-120514573	0.0531724363405658	0.0818976035023546	0.516173505537833	3.0
MR-IVW LD	serine	HMDB0000187	3,7-dimethylurate	HMDB0001982	GCST90200415	GCST90199755	2:211290507-212040821	-0.0176332086370252	0.0875984813111231	0.840467266271618	1.0
MR-IVW LD	serine	HMDB0000187	3,7-dimethylurate	HMDB0001982	GCST90200415	GCST90199755	7:55905219-56847625	0.0800558805935423	0.112749567656145	0.477683854915344	1.0
MR-IVW LD	1-methylnicotinamide	HMDB0000699	n1-methyl-2-pyridone-5-carboxamide	HMDB0004193	GCST90200406	GCST90199778	6:160317928-160817928	-0.0071158099420884	0.168720058711294	0.966358996012991	1.0
MR-IVW LD	isoleucine	HMDB0000172	lactate	HMDB0000190	met-d-Ile	GCST90200408	2:27480940-28253174	0.946739955514361	0.565991325470107	0.0943841889656377	1.0
MR-IVW LD	isoleucine	HMDB0000172	lactate	HMDB0000190	met-d-Ile	GCST90200408	2:165251927-165751927	-0.465060205479343	0.517679751368313	0.36899630631438	1.0
MR-IVW LD	isoleucine	HMDB0000172	lactate	HMDB0000190	met-d-Ile	GCST90200408	4:88890833-89475171	-0.218696877306773	0.204855552643962	0.285716207474636	2.0
MR-IVW LD	isoleucine	HMDB0000172	lactate	HMDB0000190	met-d-Ile	GCST90200408	8:76193463-76693463	-0.327646229231372	0.651333909273593	0.614936992028505	1.0
MR-IVW LD	isoleucine	HMDB0000172	lactate	HMDB0000190	met-d-Ile	GCST90200408	12:56611458-57111458	-0.160630645103847	0.463713027747343	0.729041392195625	1.0
MR-IVW LD	isoleucine	HMDB0000172	lactate	HMDB0000190	met-d-Ile	GCST90200408	16:69331471-69831471	-0.384578202700062	0.575884574717654	0.504258513200564	1.0
MR-IVW LD	isoleucine	HMDB0000172	lactate	HMDB0000190	met-d-Ile	GCST90200408	16:69865519-70914672	-0.340373120821172	0.323807123165285	0.293185075182509	1.0
MR-IVW LD	isoleucine	HMDB0000172	lactate	HMDB0000190	met-d-Ile	GCST90200408	17:6935779-7435779	1.09376464408935	0.473949738163482	0.0210122074699456	1.0
MR-IVW LD	isoleucine	HMDB0000172	lactate	HMDB0000190	met-d-Ile	GCST90200408	19:49069664-49569664	-0.0320899328363886	0.439338117493722	0.941773061353786	1.0
MR-IVW LD	uridine	HMDB0000296	sarcosine	HMDB0000271	M00606	bioa_031	1:20665172-21165172	-0.127600023322173	0.101592375256506	0.209115970085239	1.0
MR-IVW LD	uridine	HMDB0000296	sarcosine	HMDB0000271	M00606	bioa_031	7:47852911-48352911	0.0535944999328913	0.102671455810137	0.601670330584692	1.0
MR-IVW LD	uridine	HMDB0000296	sarcosine	HMDB0000271	M00606	bioa_031	22:50721752-51221752	-0.168641189776535	0.0701502453313374	0.0162167732858711	1.0
MR-IVW LD	flavin adenine dinucleotide (fad)	HMDB0001248	allantoin	HMDB0000462	GCST90200376	M01107	2:69949756-70738470	0.103083399886542	0.0550445339199981	0.0611060552873123	1.0
MR-IVW LD	isoleucine	HMDB0000172	5-oxoproline	HMDB0000267	bioa_010	GCST90200280	2:27480940-27980940	0.123645499332659	0.469702829400812	0.792364081828976	1.0
MR-IVW LD	isoleucine	HMDB0000172	5-oxoproline	HMDB0000267	bioa_010	GCST90200280	4:88976422-89476422	-0.173191285180673	0.255656795890123	0.498128946861126	1.0
MR-IVW LD	isoleucine	HMDB0000172	5-oxoproline	HMDB0000267	bioa_010	GCST90200280	12:56615040-57115040	-3.06099977951854	0.51739747767734	3.2956974042446203e-09	1.0
MR-IVW LD	isoleucine	HMDB0000172	5-oxoproline	HMDB0000267	bioa_010	GCST90200280	16:70059237-70559237	-0.396457479057418	0.336731867762787	0.23904847470483	1.0
MR-IVW LD	glutamate	HMDB0000148	cortisone	HMDB0002802	bioa_007	M01769	12:121174861-121674861	0.384926772858093	0.33873556011512	0.255804407976614	1.0
MR-IVW LD	phenylpyruvate	HMDB0000205	cysteinylglycine	HMDB0000078	GCST90200365	GCST90200364	9:131315554-131815554	0.117831485608351	0.131269171888583	0.36938146304607	1.0
MR-IVW LD	phenylpyruvate	HMDB0000205	cysteinylglycine	HMDB0000078	GCST90200365	GCST90200364	16:58503995-59003995	0.135342219352784	0.15928538593472	0.395500881859202	1.0
MR-IVW LD	asparagine	HMDB0000168	creatinine	HMDB0000562	GCST90200452	M00513	11:61850353-62350353	-0.188641327691219	0.147632343410519	0.201327791983	1.0
MR-IVW LD	asparagine	HMDB0000168	creatinine	HMDB0000562	GCST90200452	M00513	14:103842789-104825326	0.0078306706948315	0.133121401812142	0.953092667147442	1.0
MR-IVW LD	glutamine	HMDB0000641	glycine	HMDB0000123	M00053	bioa_008	12:56615040-57115040	-0.193667886055306	0.0355158419320194	4.95270692127156e-08	1.0
MR-IVW LD	1-(1-enyl-stearoyl)-2-arachidonoyl-gpe (p-18:0/20:4)*	HMDB0005779	adenosine 5'-diphosphate (adp)	HMDB0001341	GCST90200058	GCST90200355	11:61307803-62000560	-0.0549759384322856	0.0752823151318501	0.465229041124669	2.0
MR-IVW LD	1-(1-enyl-stearoyl)-2-arachidonoyl-gpe (p-18:0/20:4)*	HMDB0005779	adenosine 5'-diphosphate (adp)	HMDB0001341	GCST90200058	GCST90200355	19:45162079-45662079	-0.20500484699999	0.243803923862777	0.400426646085197	1.0
MR-IVW LD	1-(1-enyl-stearoyl)-2-arachidonoyl-gpe (p-18:0/20:4)*	HMDB0005779	adenosine 5'-diphosphate (adp)	HMDB0001341	GCST90200058	GCST90200355	19:55491205-55991205	-0.253872583538816	0.244420802599667	0.298958183803306	1.0
MR-IVW LD	mannose	HMDB0000169	2-hydroxyphenylacetate	HMDB0000669	GCST90200435	GCST90200369	2:27176853-28662558	0.0560201547587926	0.0888646161792591	0.528433641598727	2.0
MR-IVW LD	mannose	HMDB0000169	2-hydroxyphenylacetate	HMDB0000669	GCST90200435	GCST90200369	12:22996345-23496345	0.009192115484622	0.190498793556244	0.961514706843285	1.0
MR-IVW LD	sulfate*	HMDB01448	leucine	HMDB0000687	GCST90199896	bioa_011	7:122557611-123057611	-0.0186831478406541	0.0532283414263645	0.725588348398774	1.0
MR-IVW LD	leucine	HMDB0000687	bilirubin (z,z)	HMDB0000054	M00060	GCST90200704	4:88976422-89476422	0.116756506324902	0.120073416647102	0.330863536524567	1.0
MR-IVW LD	leucine	HMDB0000687	bilirubin (z,z)	HMDB0000054	M00060	GCST90200704	6:45295851-45795851	0.343512964222517	0.17356983646998	0.0478041642427039	1.0
MR-IVW LD	creatinine	HMDB0000562	5-acetylamino-6-formylamino-3-methyluracil	HMDB0011105	M00513	GCST90200680	7:23845366-24345366	-0.233664710999104	0.170709768717464	0.171066966860925	1.0
MR-IVW LD	pantothenate	HMDB0000210	phosphate	HMDB0001429	M01508	GCST90200393	2:27200724-27700724	0.227298140112635	0.149012164974534	0.127167750436986	1.0
MR-IVW LD	3-hydroxybutyrate (bhba)	HMDB0000011	aspartate	HMDB0000191	met-d-bOHbutyrate	M15996	1:230050269-230550269	0.612959645129629	0.561879674702162	0.275312886521964	1.0
MR-IVW LD	3-hydroxybutyrate (bhba)	HMDB0000011	aspartate	HMDB0000191	met-d-bOHbutyrate	M15996	5:41452897-42471829	0.281341432465169	0.408398853578474	0.490893192138036	1.0
MR-IVW LD	3-hydroxybutyrate (bhba)	HMDB0000011	aspartate	HMDB0000191	met-d-bOHbutyrate	M15996	8:8059014-8559014	0.867527144192393	0.701404925091721	0.216145706992309	1.0
MR-IVW LD	3-hydroxybutyrate (bhba)	HMDB0000011	aspartate	HMDB0000191	met-d-bOHbutyrate	M15996	8:8580720-9433358	0.386056409642094	0.438403041457974	0.378535974847939	1.0
MR-IVW LD	3-hydroxybutyrate (bhba)	HMDB0000011	aspartate	HMDB0000191	met-d-bOHbutyrate	M15996	8:9546321-10530228	0.728912283907979	0.612948966013528	0.23436522769326	1.0
MR-IVW LD	3-hydroxybutyrate (bhba)	HMDB0000011	aspartate	HMDB0000191	met-d-bOHbutyrate	M15996	8:10591858-11909109	1.11813847406726	0.582691880851949	0.0549945959282296	1.0
MR-IVW LD	3-hydroxybutyrate (bhba)	HMDB0000011	aspartate	HMDB0000191	met-d-bOHbutyrate	M15996	9:107339744-107915739	-0.514824762221144	0.592048476554314	0.384538052996623	1.0
MR-IVW LD	3-hydroxybutyrate (bhba)	HMDB0000011	aspartate	HMDB0000191	met-d-bOHbutyrate	M15996	10:113694271-114194271	0.259049805655851	0.448355432865896	0.56341416025565	1.0
MR-IVW LD	3-hydroxybutyrate (bhba)	HMDB0000011	aspartate	HMDB0000191	met-d-bOHbutyrate	M15996	11:116451535-117240760	1.14426017055338	0.690188674302037	0.0973387146820771	1.0
MR-IVW LD	3-hydroxybutyrate (bhba)	HMDB0000011	aspartate	HMDB0000191	met-d-bOHbutyrate	M15996	12:122375755-122875755	-0.0498547902144417	0.623184877680578	0.936237255972031	1.0
MR-IVW LD	3-hydroxybutyrate (bhba)	HMDB0000011	aspartate	HMDB0000191	met-d-bOHbutyrate	M15996	14:94393207-95094947	0.02712271464814	0.50448249245548	0.957123637338173	1.0
MR-IVW LD	3-hydroxybutyrate (bhba)	HMDB0000011	aspartate	HMDB0000191	met-d-bOHbutyrate	M15996	15:58430643-58980498	-0.525094675577536	0.440436333217928	0.233177066723652	2.0
MR-IVW LD	3-hydroxybutyrate (bhba)	HMDB0000011	aspartate	HMDB0000191	met-d-bOHbutyrate	M15996	16:71899923-73042963	-0.321993889251032	0.420380910966627	0.443701622367484	1.0
MR-IVW LD	3-hydroxybutyrate (bhba)	HMDB0000011	aspartate	HMDB0000191	met-d-bOHbutyrate	M15996	19:45161941-45661941	0.229658772284365	0.423433361399299	0.587561657525385	1.0
MR-IVW LD	kynurenine	HMDB0000684	aspartate	HMDB0000191	bioa_027	GCST90200370	1:241473615-241973615	0.175637900860234	0.276710498458067	0.525601114944793	1.0
MR-IVW LD	kynurenine	HMDB0000684	aspartate	HMDB0000191	bioa_027	GCST90200370	5:176563404-177063404	0.0830193374160131	0.31507053089323	0.79216949786303	1.0
MR-IVW LD	kynurenine	HMDB0000684	aspartate	HMDB0000191	bioa_027	GCST90200370	8:39556267-40056267	0.253580160316584	0.179443628996732	0.157612613862871	1.0
MR-IVW LD	kynurenine	HMDB0000684	aspartate	HMDB0000191	bioa_027	GCST90200370	12:111634608-113433486	0.417477697699226	0.15814165501556	0.0082931201211246	1.0
MR-IVW LD	kynurenine	HMDB0000684	aspartate	HMDB0000191	bioa_027	GCST90200370	16:87568569-88128476	-0.0562855119548711	0.0797714036645581	0.480446207570181	2.0
MR-IVW LD	n-acetyl-aspartyl-glutamate (naag)	HMDB0001067	5,6-dihydrothymine	HMDB0000079	GCST90200684	GCST90200339	11:45663099-50986366	0.0607831720405128	0.0232545025885157	0.0089535201191708	10.0
MR-IVW LD	n-acetyl-aspartyl-glutamate (naag)	HMDB0001067	5,6-dihydrothymine	HMDB0000079	GCST90200684	GCST90200339	11:54602007-58367668	0.0583341868804578	0.0259442618304049	0.0245479731161568	11.0
MR-IVW LD	glutamine	HMDB0000641	isoleucine	HMDB0000172	met-d-Gln	M01125	1:213912734-214412734	0.0757150901022985	0.605720720818419	0.900523550339779	1.0
MR-IVW LD	glutamine	HMDB0000641	isoleucine	HMDB0000172	met-d-Gln	M01125	2:26939063-28767861	-0.786591034530464	0.210694027106374	0.0001889622496086	1.0
MR-IVW LD	glutamine	HMDB0000641	isoleucine	HMDB0000172	met-d-Gln	M01125	2:190998205-192033792	-0.0310663704445898	0.264064148779022	0.906347316282196	1.0
MR-IVW LD	glutamine	HMDB0000641	isoleucine	HMDB0000172	met-d-Gln	M01125	2:211168890-211668890	-0.04706726110175	0.706008916526298	0.946847071399273	1.0
MR-IVW LD	glutamine	HMDB0000641	isoleucine	HMDB0000172	met-d-Gln	M01125	3:38941335-39441335	-0.480260923752669	0.680369641982946	0.480261302753422	1.0
MR-IVW LD	glutamine	HMDB0000641	isoleucine	HMDB0000172	met-d-Gln	M01125	3:52085887-52937605	0.544365241784817	0.725820322379754	0.453254704753735	1.0
MR-IVW LD	glutamine	HMDB0000641	isoleucine	HMDB0000172	met-d-Gln	M01125	3:159689586-160441236	0.104288076028182	0.391080285105686	0.789725820928053	1.0
MR-IVW LD	glutamine	HMDB0000641	isoleucine	HMDB0000172	met-d-Gln	M01125	5:55611894-56111894	-0.952299010015369	0.703873181315706	0.176074423405834	1.0
MR-IVW LD	glutamine	HMDB0000641	isoleucine	HMDB0000172	met-d-Gln	M01125	6:20425792-20925792	0.0802201136646532	0.641760909317259	0.900523550339779	1.0
MR-IVW LD	glutamine	HMDB0000641	isoleucine	HMDB0000172	met-d-Gln	M01125	6:41265224-41765224	0.505210280540219	0.73485131714941	0.491767700760523	1.0
MR-IVW LD	glutamine	HMDB0000641	isoleucine	HMDB0000172	met-d-Gln	M01125	6:56020405-56520405	0.316645820891485	0.723761876323402	0.661748776081762	1.0
MR-IVW LD	glutamine	HMDB0000641	isoleucine	HMDB0000172	met-d-Gln	M01125	6:126492728-127693092	-0.840899010597786	0.498310524798687	0.0915072499234817	1.0
MR-IVW LD	glutamine	HMDB0000641	isoleucine	HMDB0000172	met-d-Gln	M01125	6:131635614-132135614	0.520849402751098	0.553402490423044	0.346614432503053	1.0
MR-IVW LD	glutamine	HMDB0000641	isoleucine	HMDB0000172	met-d-Gln	M01125	7:72772933-73272933	0.55756739793679	0.346076315960767	0.107155507032273	1.0
MR-IVW LD	glutamine	HMDB0000641	isoleucine	HMDB0000172	met-d-Gln	M01125	8:17124777-17669461	0.246683979043728	0.493367958087456	0.617075077451974	1.0
MR-IVW LD	glutamine	HMDB0000641	isoleucine	HMDB0000172	met-d-Gln	M01125	8:126231747-126731747	0.256656501539673	0.586643432090688	0.661748776081762	1.0
MR-IVW LD	glutamine	HMDB0000641	isoleucine	HMDB0000172	met-d-Gln	M01125	9:4040541-4540541	0.731308358039422	0.498619335026879	0.142466754827972	1.0
MR-IVW LD	glutamine	HMDB0000641	isoleucine	HMDB0000172	met-d-Gln	M01125	9:21884172-22384172	0.947630807320379	0.689186041687545	0.16913144470267	1.0
MR-IVW LD	glutamine	HMDB0000641	isoleucine	HMDB0000172	met-d-Gln	M01125	10:98828483-99609412	-0.096886016136013	0.20588278428903	0.63793481059096	1.0
MR-IVW LD	glutamine	HMDB0000641	isoleucine	HMDB0000172	met-d-Gln	M01125	10:114535278-115035278	-1.45585031100137e-308	0.686626763495523	1.0	1.0
MR-IVW LD	glutamine	HMDB0000641	isoleucine	HMDB0000172	met-d-Gln	M01125	11:8005408-8505408	0.204332197970595	0.437854709936991	0.640738381802543	1.0
MR-IVW LD	glutamine	HMDB0000641	isoleucine	HMDB0000172	met-d-Gln	M01125	11:18148958-18648958	-0.0438661201151319	0.701857921842152	0.950164661941509	1.0
MR-IVW LD	glutamine	HMDB0000641	isoleucine	HMDB0000172	met-d-Gln	M01125	11:73860169-74360169	0.483247410037328	0.694668151928658	0.486646683566024	1.0
MR-IVW LD	glutamine	HMDB0000641	isoleucine	HMDB0000172	met-d-Gln	M01125	12:4051876-4551876	1.16794537747047	0.718735616904905	0.104162558830441	1.0
MR-IVW LD	glutamine	HMDB0000641	isoleucine	HMDB0000172	met-d-Gln	M01125	12:46377388-47736079	0.327823049002971	0.234411249253191	0.161964359185648	2.0
MR-IVW LD	glutamine	HMDB0000641	isoleucine	HMDB0000172	met-d-Gln	M01125	12:55949170-57674145	0.0194091951795569	0.0890047620807034	0.827375212981058	3.0
MR-IVW LD	glutamine	HMDB0000641	isoleucine	HMDB0000172	met-d-Gln	M01125	12:59330993-60240767	0.732610058781199	0.312322341498733	0.018992113736248	2.0
MR-IVW LD	glutamine	HMDB0000641	isoleucine	HMDB0000172	met-d-Gln	M01125	12:121134495-121634495	-0.181069705835778	0.724278823343113	0.802587348634153	1.0
MR-IVW LD	glutamine	HMDB0000641	isoleucine	HMDB0000172	met-d-Gln	M01125	14:21242229-21782312	0.8153857478919	0.686640629803705	0.235030456586429	1.0
MR-IVW LD	glutamine	HMDB0000641	isoleucine	HMDB0000172	met-d-Gln	M01125	14:74940531-75440531	-0.401072783732678	0.668454639554464	0.548506235500147	1.0
MR-IVW LD	glutamine	HMDB0000641	isoleucine	HMDB0000172	met-d-Gln	M01125	14:100545139-101045139	0.0687323289057186	0.549858631245777	0.900523550339779	1.0
MR-IVW LD	glutamine	HMDB0000641	isoleucine	HMDB0000172	met-d-Gln	M01125	16:70118909-70618909	1.01059228358178	0.699640811710462	0.14861399645521	1.0
MR-IVW LD	glutamine	HMDB0000641	isoleucine	HMDB0000172	met-d-Gln	M01125	17:25345818-25845818	-1.25719756352679	0.608321401706512	0.0387655741776372	1.0
MR-IVW LD	glutamine	HMDB0000641	isoleucine	HMDB0000172	met-d-Gln	M01125	18:31306350-31806350	0.593948327922373	0.731013326673688	0.416504786576217	1.0
MR-IVW LD	glutamine	HMDB0000641	isoleucine	HMDB0000172	met-d-Gln	M01125	20:55862882-56362882	0.0435258144567831	0.696413031308571	0.950164661941509	1.0
MR-IVW LD	glutamine	HMDB0000641	isoleucine	HMDB0000172	met-d-Gln	M01125	22:44074730-44574730	-1.16624990471245	0.683663737245229	0.0880299860201925	1.0
MR-IVW LD	choline phosphate	HMDB0001565	cortisone	HMDB0002802	GCST90200363	M01769	1:21573292-22142120	0.202623776825073	0.127577933556527	0.112233142968294	1.0
MR-IVW LD	choline phosphate	HMDB0001565	cortisone	HMDB0002802	GCST90200363	M01769	22:24245541-24745541	0.0821161026679602	0.188384000238262	0.662911145572605	1.0
MR-IVW LD	serine	HMDB0000187	tryptophan	HMDB0000929	bioa_018	M00054	1:11610843-12110843	-0.536032761358773	0.357355174239182	0.133614402537716	1.0
MR-IVW LD	serine	HMDB0000187	tryptophan	HMDB0000929	bioa_018	M00054	1:119427250-120522606	0.05524398219939	0.0891525506316603	0.535483777890269	3.0
MR-IVW LD	serine	HMDB0000187	tryptophan	HMDB0000929	bioa_018	M00054	2:27480940-27980940	-0.940625648933529	0.201562639057184	3.06125347306197e-06	1.0
MR-IVW LD	serine	HMDB0000187	tryptophan	HMDB0000929	bioa_018	M00054	2:211315692-212076215	-0.131445627515836	0.150223574303813	0.381573905705021	1.0
MR-IVW LD	serine	HMDB0000187	tryptophan	HMDB0000929	bioa_018	M00054	3:125660381-126160381	-0.286393141605316	0.368219753492552	0.436700030722761	1.0
MR-IVW LD	serine	HMDB0000187	tryptophan	HMDB0000929	bioa_018	M00054	7:55551853-56922308	-0.203304911588265	0.115127752990262	0.0774114428847289	2.0
MR-IVW LD	serine	HMDB0000187	tryptophan	HMDB0000929	bioa_018	M00054	8:126232621-126732621	-0.713752916131218	0.305894106913378	0.0196306572572903	1.0
MR-IVW LD	serine	HMDB0000187	tryptophan	HMDB0000929	bioa_018	M00054	10:65065800-65565800	0.120604188487748	0.361812565463244	0.738882680363527	1.0
MR-IVW LD	arachidonate (20:4n6)	HMDB0001043	caffeine	HMDB0001847	GCST90200358	GCST90200436	11:61052244-62029047	0.115303888381449	0.0504580004804989	0.022304279444183	3.0
MR-IVW LD	1-methylurate	HMDB0003099	paraxanthine	HMDB0001860	M34395	GCST90199654	8:18010431-18510431	-0.0972245904294188	0.0927526291187405	0.294540091020199	1.0
MR-IVW LD	creatine	HMDB0000064	phenylethylamine	HMDB0012275	M27718	bioa_015	2:211346498-211846498	0.0138877194383555	0.110219995542511	0.899731924575474	1.0
MR-IVW LD	4-acetamidobutanoate	HMDB0003681	cysteinylglycine	HMDB0000078	M01558	GCST90200364	8:18010431-18510431	-0.108006834641565	0.064663682612073	0.0948628196817491	2.0
MR-IVW LD	4-acetamidobutanoate	HMDB0003681	cysteinylglycine	HMDB0000078	M01558	GCST90200364	18:22536478-23036478	-0.191977907630351	0.165720494828126	0.246682905081202	1.0
MR-IVW LD	alanine	HMDB0000161	glycerol 3-phosphate	HMDB0000126	bioa_001	M15365	1:206985954-207485954	0.0141376637408685	0.367579257262619	0.969319696640594	1.0
MR-IVW LD	alanine	HMDB0000161	glycerol 3-phosphate	HMDB0000126	bioa_001	M15365	2:27143030-28594285	0.518963125948232	0.232638642666448	0.0256964190872523	1.0
MR-IVW LD	alanine	HMDB0000161	glycerol 3-phosphate	HMDB0000126	bioa_001	M15365	2:64958074-65458074	0.245995999932215	0.319794799911878	0.441756327424917	1.0
MR-IVW LD	alanine	HMDB0000161	glycerol 3-phosphate	HMDB0000126	bioa_001	M15365	3:71155270-71655270	0.323020045682409	0.545096327089066	0.553453837615599	1.0
MR-IVW LD	alanine	HMDB0000161	glycerol 3-phosphate	HMDB0000126	bioa_001	M15365	4:88976422-89476422	-0.635539255355464	0.516375644976311	0.218409186619238	1.0
MR-IVW LD	alanine	HMDB0000161	glycerol 3-phosphate	HMDB0000126	bioa_001	M15365	7:72732874-73232874	-0.502333276475571	0.488756701435692	0.304054371764735	1.0
MR-IVW LD	alanine	HMDB0000161	glycerol 3-phosphate	HMDB0000126	bioa_001	M15365	8:145568681-146068681	-1.03236508836911	0.559197756199931	0.0648698702799583	1.0
MR-IVW LD	alanine	HMDB0000161	glycerol 3-phosphate	HMDB0000126	bioa_001	M15365	9:4040541-4540541	0.95746647101355	0.497882564927047	0.0544703900274779	1.0
MR-IVW LD	alanine	HMDB0000161	glycerol 3-phosphate	HMDB0000126	bioa_001	M15365	11:116336283-116836283	-0.0782578582765928	0.51426592581761	0.879049768694381	1.0
MR-IVW LD	alanine	HMDB0000161	glycerol 3-phosphate	HMDB0000126	bioa_001	M15365	12:46636543-47713425	0.45307680040024	0.210699919269298	0.0315282045349617	2.0
MR-IVW LD	alanine	HMDB0000161	glycerol 3-phosphate	HMDB0000126	bioa_001	M15365	12:56615040-57115040	0.25783033330201	0.273944729133385	0.346614432503049	1.0
MR-IVW LD	alanine	HMDB0000161	glycerol 3-phosphate	HMDB0000126	bioa_001	M15365	12:59727701-60227701	-0.477037023200399	0.400711099488335	0.233859282692744	1.0
MR-IVW LD	alanine	HMDB0000161	glycerol 3-phosphate	HMDB0000126	bioa_001	M15365	14:75116447-75616447	-0.175440004348159	0.570180014131514	0.75831647352629	1.0
MR-IVW LD	alanine	HMDB0000161	glycerol 3-phosphate	HMDB0000126	bioa_001	M15365	16:69621701-70931491	0.128680892175583	0.262040685690429	0.62337539335728	3.0
MR-IVW LD	alanine	HMDB0000161	glycerol 3-phosphate	HMDB0000126	bioa_001	M15365	17:40568584-41068584	-0.603282366344984	0.581736567546947	0.299718596611208	1.0
MR-IVW LD	alanine	HMDB0000161	glycerol 3-phosphate	HMDB0000126	bioa_001	M15365	22:18906543-19406543	0.339548061723809	0.588549973654599	0.563991420617968	1.0
MR-IVW LD	glutamine	HMDB0000641	theobromine	HMDB0002825	met-d-Gln	GCST90199644	1:213912734-214412734	-0.300580208483729	0.547815888664612	0.583219326944421	1.0
MR-IVW LD	glutamine	HMDB0000641	theobromine	HMDB0002825	met-d-Gln	GCST90199644	2:26939063-28767861	-0.0044243256071892	0.229786315175822	0.984638410732697	3.0
MR-IVW LD	glutamine	HMDB0000641	theobromine	HMDB0002825	met-d-Gln	GCST90199644	2:190998205-192033792	0.0902259055650006	0.249979692159178	0.718149577493366	1.0
MR-IVW LD	glutamine	HMDB0000641	theobromine	HMDB0002825	met-d-Gln	GCST90199644	2:211168890-211668890	-1.24090889511159	0.686254881525641	0.0705702056210334	1.0
MR-IVW LD	glutamine	HMDB0000641	theobromine	HMDB0002825	met-d-Gln	GCST90199644	3:38941335-39441335	-0.731594111045927	0.673070217395771	0.277058619639924	1.0
MR-IVW LD	glutamine	HMDB0000641	theobromine	HMDB0002825	met-d-Gln	GCST90199644	3:52085887-52937605	-0.112067441198932	0.689946831121401	0.870967958478926	1.0
MR-IVW LD	glutamine	HMDB0000641	theobromine	HMDB0002825	met-d-Gln	GCST90199644	3:121763465-122263465	0.869289053221049	0.711426737325278	0.221747187651084	1.0
MR-IVW LD	glutamine	HMDB0000641	theobromine	HMDB0002825	met-d-Gln	GCST90199644	3:159689586-160441236	0.173053960192366	0.371734467649325	0.641551162060331	1.0
MR-IVW LD	glutamine	HMDB0000641	theobromine	HMDB0002825	met-d-Gln	GCST90199644	4:17991903-18491903	0.196618414908901	0.718339991163212	0.78430580616738	1.0
MR-IVW LD	glutamine	HMDB0000641	theobromine	HMDB0002825	met-d-Gln	GCST90199644	5:55611894-56111894	0.621497537524237	0.669107724969678	0.352969285914429	1.0
MR-IVW LD	glutamine	HMDB0000641	theobromine	HMDB0002825	met-d-Gln	GCST90199644	5:127968645-128468645	-0.0693176807717918	0.678842034259064	0.918668053329436	1.0
MR-IVW LD	glutamine	HMDB0000641	theobromine	HMDB0002825	met-d-Gln	GCST90199644	5:174698943-175198943	-0.80388395693057	0.511949169848017	0.116358881571151	1.0
MR-IVW LD	glutamine	HMDB0000641	theobromine	HMDB0002825	met-d-Gln	GCST90199644	6:20425792-20925792	-0.289349408920489	0.599364167803408	0.629265724975768	1.0
MR-IVW LD	glutamine	HMDB0000641	theobromine	HMDB0002825	met-d-Gln	GCST90199644	6:56020405-56520405	-0.15975287960597	0.687971597014955	0.816376045630148	1.0
MR-IVW LD	glutamine	HMDB0000641	theobromine	HMDB0002825	met-d-Gln	GCST90199644	6:126492728-127693092	-0.354511361110728	0.395277395500419	0.369789743488656	2.0
MR-IVW LD	glutamine	HMDB0000641	theobromine	HMDB0002825	met-d-Gln	GCST90199644	6:131635614-132135614	0.117956464596651	0.533751016949551	0.825096094784966	1.0
MR-IVW LD	glutamine	HMDB0000641	theobromine	HMDB0002825	met-d-Gln	GCST90199644	7:1635600-2135600	-0.308175608975962	0.629052302429665	0.624201416390567	1.0
MR-IVW LD	glutamine	HMDB0000641	theobromine	HMDB0002825	met-d-Gln	GCST90199644	7:72772933-73272933	0.001599144975147	0.320391707499825	0.99601760046038	1.0
MR-IVW LD	glutamine	HMDB0000641	theobromine	HMDB0002825	met-d-Gln	GCST90199644	8:17124777-17669461	0.49735953768353	0.411200426370668	0.226459025702945	1.0
MR-IVW LD	glutamine	HMDB0000641	theobromine	HMDB0002825	met-d-Gln	GCST90199644	8:126231747-126731747	0.781996942499212	0.559325082423511	0.162080600221944	1.0
MR-IVW LD	glutamine	HMDB0000641	theobromine	HMDB0002825	met-d-Gln	GCST90199644	9:4040541-4540541	0.503507171725229	0.473994301949024	0.288115767823404	1.0
MR-IVW LD	glutamine	HMDB0000641	theobromine	HMDB0002825	met-d-Gln	GCST90199644	9:21884172-22384172	-1.0126472124643	0.642745297466552	0.115140362112134	1.0
MR-IVW LD	glutamine	HMDB0000641	theobromine	HMDB0002825	met-d-Gln	GCST90199644	10:22676227-23176227	-0.404857656873908	0.687966125337207	0.556206885406243	1.0
MR-IVW LD	glutamine	HMDB0000641	theobromine	HMDB0002825	met-d-Gln	GCST90199644	10:98828483-99609412	-0.174251326064371	0.195693322607231	0.373234708318288	1.0
MR-IVW LD	glutamine	HMDB0000641	theobromine	HMDB0002825	met-d-Gln	GCST90199644	10:114535278-115035278	0.65906571803803	0.64868637543799	0.30962912183897	1.0
MR-IVW LD	glutamine	HMDB0000641	theobromine	HMDB0002825	met-d-Gln	GCST90199644	11:8005408-8505408	-0.335239975736269	0.258353461028386	0.194424123906985	1.0
MR-IVW LD	glutamine	HMDB0000641	theobromine	HMDB0002825	met-d-Gln	GCST90199644	11:73860169-74360169	-0.235712813937633	0.518544614232524	0.649421412659792	1.0
MR-IVW LD	glutamine	HMDB0000641	theobromine	HMDB0002825	met-d-Gln	GCST90199644	12:4051876-4551876	-0.899280769836079	0.546581100447176	0.0999113971362176	1.0
MR-IVW LD	glutamine	HMDB0000641	theobromine	HMDB0002825	met-d-Gln	GCST90199644	12:46377388-47736079	-0.225605171616117	0.215374614815603	0.294868470136358	2.0
MR-IVW LD	glutamine	HMDB0000641	theobromine	HMDB0002825	met-d-Gln	GCST90199644	12:55949170-57674145	-0.0316746714766373	0.079077943682706	0.688751453638058	11.0
MR-IVW LD	glutamine	HMDB0000641	theobromine	HMDB0002825	met-d-Gln	GCST90199644	12:57753270-58582050	-0.0927897561862975	0.381130367996564	0.807649562638703	2.0
MR-IVW LD	glutamine	HMDB0000641	theobromine	HMDB0002825	met-d-Gln	GCST90199644	12:59330993-60240767	-0.347473854722844	0.288861239010452	0.229011442636072	2.0
MR-IVW LD	glutamine	HMDB0000641	theobromine	HMDB0002825	met-d-Gln	GCST90199644	14:21242229-21782312	-0.464696758981278	0.331835825749668	0.161399100094492	3.0
MR-IVW LD	glutamine	HMDB0000641	theobromine	HMDB0002825	met-d-Gln	GCST90199644	14:74940531-75440531	0.249393679850646	0.641365259778188	0.697388496917596	1.0
MR-IVW LD	glutamine	HMDB0000641	theobromine	HMDB0002825	met-d-Gln	GCST90199644	14:94594947-95094947	-0.894559879756545	0.614056069057114	0.145170247666326	1.0
MR-IVW LD	glutamine	HMDB0000641	theobromine	HMDB0002825	met-d-Gln	GCST90199644	14:100545139-101045139	0.0828758571683485	0.559227444681828	0.882187260453415	1.0
MR-IVW LD	glutamine	HMDB0000641	theobromine	HMDB0002825	met-d-Gln	GCST90199644	16:70118909-70618909	1.36038126338984	0.669566329789073	0.042180503300111	1.0
MR-IVW LD	glutamine	HMDB0000641	theobromine	HMDB0002825	met-d-Gln	GCST90199644	17:6935779-7435779	-1.14334709318644	0.706608036908929	0.105645735962582	1.0
MR-IVW LD	glutamine	HMDB0000641	theobromine	HMDB0002825	met-d-Gln	GCST90199644	17:25345818-25845818	0.16510997047746	0.574722733545974	0.773893107977662	1.0
MR-IVW LD	glutamine	HMDB0000641	theobromine	HMDB0002825	met-d-Gln	GCST90199644	18:31306350-31806350	-0.334499955659409	0.694879019366249	0.630247375677681	1.0
MR-IVW LD	glutamine	HMDB0000641	theobromine	HMDB0002825	met-d-Gln	GCST90199644	22:44074730-44574730	-0.144007929074837	0.566531401477018	0.799346986573619	1.0
MR-IVW LD	asparagine	HMDB0000168	histidine	HMDB0000177	bioa_003	GCST90200377	2:27480940-27980940	1.04126861611349	0.337175265918741	0.0020136493871196	1.0
MR-IVW LD	asparagine	HMDB0000168	histidine	HMDB0000177	bioa_003	GCST90200377	4:178111051-178611051	0.262941577239031	0.287653449912654	0.360668761702724	1.0
MR-IVW LD	asparagine	HMDB0000168	histidine	HMDB0000177	bioa_003	GCST90200377	7:97252737-97752737	0.333104587990931	0.232776097185423	0.152427761425641	1.0
MR-IVW LD	asparagine	HMDB0000168	histidine	HMDB0000177	bioa_003	GCST90200377	11:61853420-62353420	-0.0064254856009822	0.191690425646948	0.973259823360025	1.0
MR-IVW LD	asparagine	HMDB0000168	histidine	HMDB0000177	bioa_003	GCST90200377	12:46900176-47400176	0.537056001098166	0.326429447024284	0.0999195586979958	1.0
MR-IVW LD	asparagine	HMDB0000168	histidine	HMDB0000177	bioa_003	GCST90200377	14:103514503-104812812	0.131492878074947	0.126222331045624	0.297524791401726	4.0
MR-IVW LD	citrulline	HMDB0000904	taurocholate	HMDB0000036	bioa_005	M18497	2:211099261-211599261	0.0479695788884263	0.277538277854471	0.862777582899864	1.0
MR-IVW LD	citrulline	HMDB0000904	taurocholate	HMDB0000036	bioa_005	M18497	8:10310878-10810878	-0.0051461656722639	0.416839419453437	0.990149823544463	1.0
MR-IVW LD	citrulline	HMDB0000904	taurocholate	HMDB0000036	bioa_005	M18497	8:11437159-11937159	-0.836336003780226	0.515549591371372	0.104755775184926	1.0
MR-IVW LD	citrulline	HMDB0000904	taurocholate	HMDB0000036	bioa_005	M18497	9:133044244-133627617	-0.0546274072198297	0.227979051259917	0.810628031723107	2.0
MR-IVW LD	citrulline	HMDB0000904	taurocholate	HMDB0000036	bioa_005	M18497	9:135893372-136393372	-0.0200745139105838	0.446657934510541	0.964152088625313	1.0
MR-IVW LD	citrulline	HMDB0000904	taurocholate	HMDB0000036	bioa_005	M18497	10:97138579-97638579	-0.109781938361724	0.391396475898323	0.779103280419499	1.0
MR-IVW LD	citrulline	HMDB0000904	taurocholate	HMDB0000036	bioa_005	M18497	17:9542768-10042768	0.0033455051674443	0.301095465070092	0.991134798403013	1.0
MR-IVW LD	adenosine	HMDB0000050	biliverdin	HMDB0001008	M00555	M02137	1:109564880-110064880	-0.0923742651237255	0.188443500852401	0.623995155551682	1.0
MR-IVW LD	adenosine	HMDB0000050	biliverdin	HMDB0001008	M00555	M02137	6:96128415-96628415	0.311434244011409	0.195227436544465	0.110659002864268	1.0
MR-IVW LD	mannose	HMDB0000169	creatine	HMDB0000064	GCST90200435	M27718	2:27176853-28662558	-0.0562923328741472	0.0972322113280732	0.562624686915217	1.0
MR-IVW LD	glycerol 3-phosphate	HMDB0000126	acetate	HMDB0000042	GCST90199638	met-d-Acetate	1:20921386-22251981	-0.0023295775449669	0.0154392843590497	0.880065353946781	5.0
MR-IVW LD	glycerol 3-phosphate	HMDB0000126	acetate	HMDB0000042	GCST90199638	met-d-Acetate	20:5231344-5731344	-0.0735745358679565	0.0478704315611943	0.124305164759969	1.0
MR-IVW LD	myo-inositol	HMDB0000211	sphingosine 1-phosphate	HMDB0000277	M19934	GCST90199657	16:24681798-25181798	0.319912130662143	0.132830667500322	0.0160217060634858	1.0
MR-IVW LD	myo-inositol	HMDB0000211	sphingosine 1-phosphate	HMDB0000277	M19934	GCST90199657	19:18368867-18868867	0.0996663768186559	0.132226739576686	0.450997209161788	1.0
MR-IVW LD	1-stearoyl-2-oleoyl-gps (18:0/18:1)	HMDB0010163	3-hydroxybutyrate (bhba)	HMDB0000011	GCST90199652	GCST90200367	3:56598999-57098999	-0.0267216139788986	0.130572821288516	0.837846269270783	1.0
MR-IVW LD	n-acetylornithine	HMDB0003357	alanine	HMDB0000161	M15630	GCST90200431	2:73124156-74349562	0.0364669735259185	0.0239820364795107	0.128361410553977	1.0
MR-IVW LD	glycerol 3-phosphate	HMDB0000126	3-methyl-2-oxobutyrate	HMDB0000019	GCST90199638	M21047	1:20921386-22251981	0.0672114362864157	0.0707754524726821	0.342293514396576	3.0
MR-IVW LD	2-oxoarginine*	HMDB0004225	5-acetylamino-6-formylamino-3-methyluracil	HMDB0011105	GCST90199903	GCST90200680	4:102938709-103438709	-0.279341122791598	0.189871068375107	0.141233040339327	1.0
MR-IVW LD	2-oxoarginine*	HMDB0004225	5-acetylamino-6-formylamino-3-methyluracil	HMDB0011105	GCST90199903	GCST90200680	6:160310824-160819068	0.0324955265807665	0.10566230121739	0.758431355521453	2.0
MR-IVW LD	paraxanthine	HMDB0001860	1-methylxanthine	HMDB0010738	GCST90199654	GCST90199763	19:41091229-41591229	0.050661407645378	0.160990725137761	0.753000639513622	1.0
MR-IVW LD	4-methyl-2-oxopentanoate	HMDB0000695	pyruvate	HMDB0000243	M22116	met-d-Pyruvate	4:88976422-89476422	-0.0667951020176093	0.0395422704732099	0.0911796617264659	1.0
MR-IVW LD	4-methyl-2-oxopentanoate	HMDB0000695	pyruvate	HMDB0000243	M22116	met-d-Pyruvate	13:48209901-48709901	0.135883636777467	0.0456983647990122	0.0029443387393838	1.0
MR-IVW LD	sarcosine	HMDB0000271	acetate	HMDB0000042	bioa_031	met-d-Acetate	1:157842259-158342259	0.102220476189195	0.0810160723215299	0.20704565919114	1.0
MR-IVW LD	sarcosine	HMDB0000271	acetate	HMDB0000042	bioa_031	met-d-Acetate	6:42690673-43190673	-0.0044187601851461	0.071819340858729	0.950940270703049	1.0
MR-IVW LD	sarcosine	HMDB0000271	acetate	HMDB0000042	bioa_031	met-d-Acetate	9:136282183-136851769	0.0309649835239388	0.0305892739404797	0.311403049349648	2.0
MR-IVW LD	phenylalanine	HMDB0000159	tryptophan	HMDB0000929	met-d-Phe	M00054	6:17868392-18368392	2.10341000802115	0.693908456254401	0.0024354350776428	1.0
MR-IVW LD	phenylalanine	HMDB0000159	tryptophan	HMDB0000929	met-d-Phe	M00054	11:57019429-57519429	0.242331673859153	0.330452282535209	0.463355149269598	1.0
MR-IVW LD	phenylalanine	HMDB0000159	tryptophan	HMDB0000929	met-d-Phe	M00054	12:56671418-57171418	0.855245176065247	0.684196140852197	0.21129954733371	1.0
MR-IVW LD	phenylalanine	HMDB0000159	tryptophan	HMDB0000929	met-d-Phe	M00054	12:102890425-104124563	-0.0101609170693805	0.129493448239431	0.937456857915205	5.0
MR-IVW LD	phenylalanine	HMDB0000159	tryptophan	HMDB0000929	met-d-Phe	M00054	14:55161744-55661744	0.0999460017077829	0.424770507258077	0.813980460416918	1.0
MR-IVW LD	phenylalanine	HMDB0000159	tryptophan	HMDB0000929	met-d-Phe	M00054	16:16004626-16504626	-0.376531202929778	0.705996005493337	0.593802857207704	1.0
MR-IVW LD	cystine	HMDB0000192	mannose	HMDB0000169	M31454	GCST90200435	22:24745202-25245202	0.0206851001432283	0.0726370458315186	0.775817735255906	1.0
MR-IVW LD	caffeine	HMDB0001847	creatinine	HMDB0000562	M00569	met-d-Creatinine	7:17037106-17537106	0.0860046498132151	0.0346463723532301	0.0130516601873524	1.0
MR-IVW LD	caffeine	HMDB0001847	creatinine	HMDB0000562	M00569	met-d-Creatinine	15:74777880-75277880	0.141385711053412	0.0401362089220169	0.0004272594175436	1.0
MR-IVW LD	5-oxoproline	HMDB0000267	histidine	HMDB0000177	GCST90200280	met-d-His	8:144861615-145802337	0.011325870344384	0.0086523598079236	0.190537038144376	3.0
MR-IVW LD	5-oxoproline	HMDB0000267	histidine	HMDB0000177	GCST90200280	met-d-His	12:56615338-57115338	-0.496185543994097	0.0450300905376771	3.09556144437966e-28	1.0
MR-IVW LD	4-methyl-2-oxopentanoate	HMDB0000695	citrulline	HMDB0000904	GCST90199655	M02132	4:88953670-89453670	-0.0851317541940435	0.180904977662344	0.63793481059096	1.0
MR-IVW LD	serine	HMDB0000187	allantoin	HMDB0000462	bioa_018	M01107	1:11610843-12110843	-0.0149749894007887	0.419299703222109	0.971510179466647	1.0
MR-IVW LD	serine	HMDB0000187	allantoin	HMDB0000462	bioa_018	M01107	1:119427250-120522606	0.0625128783088053	0.104587857487866	0.550035557438499	3.0
MR-IVW LD	serine	HMDB0000187	allantoin	HMDB0000462	bioa_018	M01107	2:27480940-27980940	-0.347259545910034	0.236767872211387	0.142466754827973	1.0
MR-IVW LD	serine	HMDB0000187	allantoin	HMDB0000462	bioa_018	M01107	2:211315692-212076215	0.0130552386857653	0.176245722257843	0.94095144446521	1.0
MR-IVW LD	serine	HMDB0000187	allantoin	HMDB0000462	bioa_018	M01107	3:125660381-126160381	0.490318489784976	0.431947241001049	0.256318702201652	1.0
MR-IVW LD	serine	HMDB0000187	allantoin	HMDB0000462	bioa_018	M01107	7:55551853-56922308	-0.175854121211111	0.135079484156999	0.192965402781646	2.0
MR-IVW LD	serine	HMDB0000187	allantoin	HMDB0000462	bioa_018	M01107	8:126232621-126732621	0.462634368779982	0.358940458536193	0.197436717400971	1.0
MR-IVW LD	serine	HMDB0000187	allantoin	HMDB0000462	bioa_018	M01107	10:65065800-65565800	0.516173533838081	0.424409350044644	0.223902567922774	1.0
MR-IVW LD	serine	HMDB0000187	4-acetamidobutanoate	HMDB0003681	M32315	GCST90200311	1:119966025-120466025	-0.0753657334252371	0.0915640443090167	0.410455050172228	1.0
MR-IVW LD	serine	HMDB0000187	4-acetamidobutanoate	HMDB0003681	M32315	GCST90200311	2:211323559-211823559	-0.0186032065876985	0.122214811401585	0.879015562594028	1.0
MR-IVW LD	serine	HMDB0000187	4-acetamidobutanoate	HMDB0003681	M32315	GCST90200311	7:55822010-56322010	0.0727812612021517	0.164545326636775	0.658259540860966	1.0
MR-IVW LD	myo-inositol	HMDB0000211	glutamate	HMDB0000148	GCST90200401	M32322	16:24676314-25176314	0.246255907170038	0.17666184644807	0.163335906964223	1.0
MR-IVW LD	alpha-aminoadipic acid	HMDB0000510	1-methylnicotinamide	HMDB0000699	bioa_025	GCST90200406	3:2996317-3496317	-0.202431177031842	0.243465798865455	0.40571589444481	1.0
MR-IVW LD	alpha-aminoadipic acid	HMDB0000510	1-methylnicotinamide	HMDB0000699	bioa_025	GCST90200406	5:36380209-36880209	-0.0427242765829831	0.183246448353982	0.815643374388382	1.0
MR-IVW LD	n-stearoyl-sphingosine (d18:1/18:0)*	HMDB0004950	serotonin (5ht)	HMDB0000259	GCST90200341	M02342	10:64645010-65401382	-0.323897565499376	0.217474079692437	0.136392147794977	1.0
MR-IVW LD	n-stearoyl-sphingosine (d18:1/18:0)*	HMDB0004950	serotonin (5ht)	HMDB0000259	GCST90200341	M02342	14:63982220-64482220	-0.0384282512995712	0.184455606237946	0.834968706358959	1.0
MR-IVW LD	n-stearoyl-sphingosine (d18:1/18:0)*	HMDB0004950	serotonin (5ht)	HMDB0000259	GCST90200341	M02342	18:55052269-55552269	0.153378731535076	0.204504975380103	0.453254704753739	1.0
MR-IVW LD	kynurenate	HMDB0000715	lactate	HMDB0000190	GCST90200454	M00527	1:241463402-241963402	0.063257248451462	0.0948858726771939	0.50498507509385	1.0
MR-IVW LD	kynurenate	HMDB0000715	lactate	HMDB0000190	GCST90200454	M00527	4:170711647-171211647	-0.0127795906725687	0.140575497398256	0.927564826606211	1.0
MR-IVW LD	kynurenate	HMDB0000715	lactate	HMDB0000190	GCST90200454	M00527	16:58517848-59017848	-0.0705406223801256	0.161828486636761	0.662911145572608	1.0
MR-IVW LD	tyrosine	HMDB0000158	orotate	HMDB0000226	M01299	GCST90200392	1:154514715-155014715	0.147683626150112	0.168843508520642	0.381749379420261	1.0
MR-IVW LD	tyrosine	HMDB0000158	orotate	HMDB0000226	M01299	GCST90200392	6:111242119-112061922	0.220485036287566	0.148194214224518	0.136800647391175	1.0
MR-IVW LD	tyrosine	HMDB0000158	orotate	HMDB0000226	M01299	GCST90200392	16:71357384-72149586	0.5362058368263	0.163649125367681	0.0010508075969874	1.0
MR-IVW LD	myo-inositol	HMDB0000211	uridine	HMDB0000296	M19934	M00606	16:24681798-25181798	0.0162352288778642	0.140705316941494	0.908140272657435	1.0
MR-IVW LD	myo-inositol	HMDB0000211	uridine	HMDB0000296	M19934	M00606	19:18368867-18868867	-0.197650346337896	0.140002328656009	0.158019253847398	1.0
MR-IVW LD	hypotaurine	HMDB0000965	hypoxanthine	HMDB0000157	GCST90200379	M03127	4:138793652-139293652	0.123946721970218	0.148736066364262	0.404656761927285	1.0
MR-IVW LD	3-methyl-2-oxobutyrate	HMDB0000019	bilirubin (z,z)	HMDB0000054	GCST90199677	M27716	4:88953670-89453670	-0.179006719122831	0.142721573354689	0.209755770356006	1.0
MR-IVW LD	stearoyl sphingomyelin (d18:1/18:0)	HMDB0001348	choline phosphate	HMDB0001565	GCST90200335	GCST90200363	8:113373776-113873776	0.311414347679673	0.17094665037311	0.0684997766909471	1.0
MR-IVW LD	stearoyl sphingomyelin (d18:1/18:0)	HMDB0001348	choline phosphate	HMDB0001565	GCST90200335	GCST90200363	11:61368608-61868608	-0.118498329619471	0.182619347685021	0.5164149260207	1.0
MR-IVW LD	stearoyl sphingomyelin (d18:1/18:0)	HMDB0001348	choline phosphate	HMDB0001565	GCST90200335	GCST90200363	14:63982386-64482386	0.0965701528519275	0.114023634100494	0.397033570530848	1.0
MR-IVW LD	stearoyl sphingomyelin (d18:1/18:0)	HMDB0001348	choline phosphate	HMDB0001565	GCST90200335	GCST90200363	19:8013648-8513648	0.0653418365451935	0.094565561008773	0.489585252362774	1.0
MR-IVW LD	stearoyl sphingomyelin (d18:1/18:0)	HMDB0001348	choline phosphate	HMDB0001565	GCST90200335	GCST90200363	19:45165640-45665640	-0.288897403067435	0.16911260616044	0.0875781274331209	1.0
MR-IVW LD	n-acetylornithine	HMDB0003357	asparagine	HMDB0000168	bioa_023	GCST90200452	2:72878681-74437061	-0.0407617449393597	0.0312779802973019	0.192503423653501	6.0
MR-IVW LD	n-acetylornithine	HMDB0003357	asparagine	HMDB0000168	bioa_023	GCST90200452	5:950573-1450573	0.303134831289686	0.350952905280641	0.387726399730509	1.0
MR-IVW LD	n-acetylornithine	HMDB0003357	asparagine	HMDB0000168	bioa_023	GCST90200452	17:37301988-37801988	0.116120572475349	0.313706807589622	0.711265984590895	1.0
MR-IVW LD	cysteinylglycine	HMDB0000078	glutamine	HMDB0000641	GCST90200364	GCST90200419	16:15885043-16385043	0.0953603633893795	0.150570045324754	0.526518874974411	1.0
MR-IVW LD	cysteinylglycine	HMDB0000078	glutamine	HMDB0000641	GCST90200364	GCST90200419	16:89076223-90262231	-0.0070599673642763	0.0672466234374353	0.916386760105726	2.0
MR-IVW LD	cysteinylglycine	HMDB0000078	glutamine	HMDB0000641	GCST90200364	GCST90200419	19:52317323-52817323	-0.0904956274891263	0.183020392479709	0.620983801752069	1.0
MR-IVW LD	theobromine	HMDB0002825	beta-alanine	HMDB0000056	GCST90199644	GCST90200361	19:41121480-41621480	0.0092645662891359	0.177880999496062	0.958462602547008	1.0
MR-IVW LD	arachidonate (20:4n6)	HMDB0001043	dehydroepiandrosterone sulfate (dhea-s)	HMDB0001032	M01110	GCST90199673	11:61330635-61830635	-0.0655140733390126	0.0497076079003197	0.187507378002165	1.0
MR-IVW LD	lactate	HMDB0000190	retinol (vitamin a)	HMDB0000305	met-d-Lactate	GCST90200405	2:27348097-28101918	2.50386353476609	0.641992362239945	9.61349500341732e-05	1.0
MR-IVW LD	lactate	HMDB0000190	retinol (vitamin a)	HMDB0000305	met-d-Lactate	GCST90200405	6:135171067-135671067	-0.438214469527487	0.495454024267893	0.376442279261089	1.0
MR-IVW LD	lactate	HMDB0000190	retinol (vitamin a)	HMDB0000305	met-d-Lactate	GCST90200405	8:106333124-106833124	0.372334582530728	0.590330045248999	0.528221828967308	1.0
MR-IVW LD	lactate	HMDB0000190	retinol (vitamin a)	HMDB0000305	met-d-Lactate	GCST90200405	9:4513176-5186407	0.0116978449840465	0.423199539279622	0.977948129354195	1.0
MR-IVW LD	lactate	HMDB0000190	retinol (vitamin a)	HMDB0000305	met-d-Lactate	GCST90200405	10:2727379-3389269	0.290369007218338	0.266260671712995	0.275473533918553	2.0
MR-IVW LD	lactate	HMDB0000190	retinol (vitamin a)	HMDB0000305	met-d-Lactate	GCST90200405	11:118839742-119339742	-0.0013881228582692	0.651061051009583	0.998298837019564	1.0
MR-IVW LD	lactate	HMDB0000190	retinol (vitamin a)	HMDB0000305	met-d-Lactate	GCST90200405	12:111682800-113133476	-0.0400668209638226	0.427388425887218	0.925309319561853	1.0
MR-IVW LD	lactate	HMDB0000190	retinol (vitamin a)	HMDB0000305	met-d-Lactate	GCST90200405	20:8379807-8879807	-1.09457187407744	0.637466022368893	0.0859669299000457	1.0
MR-IVW LD	lactate	HMDB0000190	retinol (vitamin a)	HMDB0000305	met-d-Lactate	GCST90200405	22:21708872-22208872	0.848958168290516	0.682838483530464	0.213765352103707	1.0
MR-IVW LD	arginine	HMDB0000517	ornithine	HMDB0000214	GCST90200372	bioa_014	4:77758299-78258299	0.0439633746526598	0.0945448917261516	0.641931456594249	1.0
MR-IVW LD	arginine	HMDB0000517	ornithine	HMDB0000214	GCST90200372	bioa_014	6:131644358-132148208	-0.494675505759119	0.0628798151467029	3.632466435115561e-15	1.0
MR-IVW LD	arginine	HMDB0000517	ornithine	HMDB0000214	GCST90200372	bioa_014	10:99896895-100396895	0.0506715867125745	0.0609766386432906	0.405973629357718	1.0
MR-IVW LD	alanine	HMDB0000161	acetate	HMDB0000042	met-d-Ala	met-d-Acetate	1:206970800-207470800	0.19557456293187	0.0951396259570546	0.0398154628306186	1.0
MR-IVW LD	alanine	HMDB0000161	acetate	HMDB0000042	met-d-Ala	met-d-Acetate	2:27480940-28253616	-0.53731888052052	0.0751472615204557	8.6643735952975e-13	1.0
MR-IVW LD	alanine	HMDB0000161	acetate	HMDB0000042	met-d-Ala	met-d-Acetate	2:64970910-65916674	-0.0551834301056557	0.0797662483753051	0.489053964395537	2.0
MR-IVW LD	alanine	HMDB0000161	acetate	HMDB0000042	met-d-Ala	met-d-Acetate	2:211290507-211790507	-0.28211461501468	0.156399803713982	0.0712620150326303	1.0
MR-IVW LD	alanine	HMDB0000161	acetate	HMDB0000042	met-d-Ala	met-d-Acetate	3:122879946-123379946	0.310227156361358	0.160511060662302	0.0532674602263727	1.0
MR-IVW LD	alanine	HMDB0000161	acetate	HMDB0000042	met-d-Ala	met-d-Acetate	3:159754026-160551365	-0.139735695405591	0.106097922142401	0.187823675274319	1.0
MR-IVW LD	alanine	HMDB0000161	acetate	HMDB0000042	met-d-Ala	met-d-Acetate	4:88958565-89458565	0.172468680120236	0.12581847552418	0.170445455153125	1.0
MR-IVW LD	alanine	HMDB0000161	acetate	HMDB0000042	met-d-Ala	met-d-Acetate	5:35692098-36469710	-0.506123673868122	0.141037380874899	0.0003324862359923	1.0
MR-IVW LD	alanine	HMDB0000161	acetate	HMDB0000042	met-d-Ala	met-d-Acetate	6:20453952-20953952	-0.0012445060590568	0.12520929787919	0.992069631905741	1.0
MR-IVW LD	alanine	HMDB0000161	acetate	HMDB0000042	met-d-Ala	met-d-Acetate	7:94972201-95472201	0.212628602318963	0.178414324619502	0.233351963722938	1.0
MR-IVW LD	alanine	HMDB0000161	acetate	HMDB0000042	met-d-Ala	met-d-Acetate	8:17128898-17669461	-0.0551916440752604	0.0960204108308424	0.565432822522531	2.0
MR-IVW LD	alanine	HMDB0000161	acetate	HMDB0000042	met-d-Ala	met-d-Acetate	8:49725746-50225746	-0.292511122304884	0.148783474567314	0.0492964279949265	1.0
MR-IVW LD	alanine	HMDB0000161	acetate	HMDB0000042	met-d-Ala	met-d-Acetate	8:117935733-118435733	-0.138024091952032	0.143492371085545	0.336104109133478	1.0
MR-IVW LD	alanine	HMDB0000161	acetate	HMDB0000042	met-d-Ala	met-d-Acetate	8:145497920-145997920	0.364252495759212	0.127774400858995	0.0043616652933013	1.0
MR-IVW LD	alanine	HMDB0000161	acetate	HMDB0000042	met-d-Ala	met-d-Acetate	9:4033137-4533137	0.0098678553958266	0.148189887069076	0.946908693487444	1.0
MR-IVW LD	alanine	HMDB0000161	acetate	HMDB0000042	met-d-Ala	met-d-Acetate	11:8005408-8505408	0.0053467092396543	0.0867694837489541	0.950865691341299	1.0
MR-IVW LD	alanine	HMDB0000161	acetate	HMDB0000042	met-d-Ala	met-d-Acetate	11:18148958-18648958	0.156194783767502	0.139429068410531	0.262609167731758	1.0
MR-IVW LD	alanine	HMDB0000161	acetate	HMDB0000042	met-d-Ala	met-d-Acetate	12:4040249-4540249	0.03056989765147	0.162950350340659	0.851188244427875	1.0
MR-IVW LD	alanine	HMDB0000161	acetate	HMDB0000042	met-d-Ala	met-d-Acetate	12:45894827-46394827	-0.093238496758347	0.17341149602918	0.590803549526418	1.0
MR-IVW LD	alanine	HMDB0000161	acetate	HMDB0000042	met-d-Ala	met-d-Acetate	12:46544011-47796599	-0.0548073902001141	0.0640105334792401	0.391873585886877	2.0
MR-IVW LD	alanine	HMDB0000161	acetate	HMDB0000042	met-d-Ala	met-d-Acetate	12:56109642-56609642	0.039516608627263	0.174130726139666	0.820473159258794	1.0
MR-IVW LD	alanine	HMDB0000161	acetate	HMDB0000042	met-d-Ala	met-d-Acetate	12:56610577-57110577	0.0937813076796049	0.0634520015449274	0.139410944561458	1.0
MR-IVW LD	alanine	HMDB0000161	acetate	HMDB0000042	met-d-Ala	met-d-Acetate	12:59740767-60240767	0.183660721991239	0.118969782846599	0.122646627431073	1.0
MR-IVW LD	alanine	HMDB0000161	acetate	HMDB0000042	met-d-Ala	met-d-Acetate	12:122367989-122867989	-0.272745913316953	0.149182224762213	0.067508509743347	1.0
MR-IVW LD	alanine	HMDB0000161	acetate	HMDB0000042	met-d-Ala	met-d-Acetate	12:132815816-133315816	0.424988146799251	0.17424182942991	0.0147250856701001	1.0
MR-IVW LD	alanine	HMDB0000161	acetate	HMDB0000042	met-d-Ala	met-d-Acetate	15:60633281-61133281	-0.0740342184273252	0.172928863939038	0.668564121869597	1.0
MR-IVW LD	alanine	HMDB0000161	acetate	HMDB0000042	met-d-Ala	met-d-Acetate	16:68054392-68554392	-0.711902862562363	0.182228208200959	9.35823622481743e-05	1.0
MR-IVW LD	alanine	HMDB0000161	acetate	HMDB0000042	met-d-Ala	met-d-Acetate	16:70994871-71494871	0.0911908609583913	0.172273693071042	0.596571608021822	1.0
MR-IVW LD	alanine	HMDB0000161	acetate	HMDB0000042	met-d-Ala	met-d-Acetate	17:79391534-79891534	0.20471847828274	0.136445868107435	0.133520120823127	1.0
MR-IVW LD	alanine	HMDB0000161	acetate	HMDB0000042	met-d-Ala	met-d-Acetate	21:32796216-33296216	0.195654773298904	0.173776633055457	0.260208672402249	1.0
MR-IVW LD	alanine	HMDB0000161	acetate	HMDB0000042	met-d-Ala	met-d-Acetate	22:18934095-19434095	0.0718358195592474	0.162774290756662	0.658980150358549	1.0
MR-IVW LD	hypoxanthine	HMDB0000157	cystine	HMDB0000192	M03127	M31454	6:16038192-16538192	0.10883362562376	0.232678785816315	0.639969148235208	1.0
MR-IVW LD	n-acetylornithine	HMDB0003357	taurochenodeoxycholate	HMDB0000951	bioa_023	M18494	2:72878681-74437061	0.023553744262262	0.0382701133834286	0.538250627818687	7.0
MR-IVW LD	n-acetylornithine	HMDB0003357	taurochenodeoxycholate	HMDB0000951	bioa_023	M18494	5:950573-1450573	-0.174676748958005	0.34072748562179	0.608190414526663	1.0
MR-IVW LD	n-acetylornithine	HMDB0003357	taurochenodeoxycholate	HMDB0000951	bioa_023	M18494	14:23348952-23848952	0.0937686237275574	0.435354324449374	0.829467463683657	1.0
MR-IVW LD	n-acetylornithine	HMDB0003357	taurochenodeoxycholate	HMDB0000951	bioa_023	M18494	17:37301988-37801988	0.0377110975813532	0.39866017443146	0.924636843472469	1.0
MR-IVW LD	glycine	HMDB0000123	guanidinoacetate	HMDB0000128	bioa_008	GCST90200384	1:75967169-76725029	0.967312803033027	0.351969921122019	0.0059908352562706	1.0
MR-IVW LD	glycine	HMDB0000123	guanidinoacetate	HMDB0000128	bioa_008	GCST90200384	1:120004506-120504506	-0.393962929408536	0.459935018666564	0.391686910187417	1.0
MR-IVW LD	glycine	HMDB0000123	guanidinoacetate	HMDB0000128	bioa_008	GCST90200384	2:165258389-165758389	0.433634593963022	0.515954144676428	0.400655111196892	1.0
MR-IVW LD	glycine	HMDB0000123	guanidinoacetate	HMDB0000128	bioa_008	GCST90200384	2:210575251-212439946	0.16413574763731	0.0525940348549619	0.001803571792818	6.0
MR-IVW LD	glycine	HMDB0000123	guanidinoacetate	HMDB0000128	bioa_008	GCST90200384	3:125660381-126160381	0.606980176709063	0.270793189159567	0.0249943642370257	1.0
MR-IVW LD	glycine	HMDB0000123	guanidinoacetate	HMDB0000128	bioa_008	GCST90200384	5:89976061-90476061	0.704786343410699	0.567775430902491	0.214490586412674	1.0
MR-IVW LD	glycine	HMDB0000123	guanidinoacetate	HMDB0000128	bioa_008	GCST90200384	5:131494202-131994202	-0.192771857642674	0.513420119497066	0.707313842469811	1.0
MR-IVW LD	glycine	HMDB0000123	guanidinoacetate	HMDB0000128	bioa_008	GCST90200384	6:160525578-161025578	0.534674022463146	0.515509651738389	0.299654036267973	1.0
MR-IVW LD	glycine	HMDB0000123	guanidinoacetate	HMDB0000128	bioa_008	GCST90200384	7:55797215-56297215	1.11933298576713	0.341054213004747	0.0010308104499238	1.0
MR-IVW LD	glycine	HMDB0000123	guanidinoacetate	HMDB0000128	bioa_008	GCST90200384	8:8933358-9433358	0.248996138511793	0.310813555527665	0.423067425463254	1.0
MR-IVW LD	glycine	HMDB0000123	guanidinoacetate	HMDB0000128	bioa_008	GCST90200384	8:126232077-126732077	0.167081864355266	0.310601927222245	0.590625888124114	1.0
MR-IVW LD	glycine	HMDB0000123	guanidinoacetate	HMDB0000128	bioa_008	GCST90200384	9:5720079-6894932	0.1908342892662	0.193816687025071	0.324814557552484	3.0
MR-IVW LD	glycine	HMDB0000123	guanidinoacetate	HMDB0000128	bioa_008	GCST90200384	10:64798306-65575478	0.713709673722903	0.445247309109505	0.108945445712888	1.0
MR-IVW LD	glycine	HMDB0000123	guanidinoacetate	HMDB0000128	bioa_008	GCST90200384	12:46859387-47359387	1.0480330488205	0.434487582561898	0.0158603748239655	1.0
MR-IVW LD	glycine	HMDB0000123	guanidinoacetate	HMDB0000128	bioa_008	GCST90200384	12:56611458-57111458	0.198779848160085	0.571582368623288	0.728012070242682	1.0
MR-IVW LD	glycine	HMDB0000123	guanidinoacetate	HMDB0000128	bioa_008	GCST90200384	15:58217095-58717095	0.844641958086351	0.526711394956562	0.108799082806329	1.0
MR-IVW LD	glycine	HMDB0000123	guanidinoacetate	HMDB0000128	bioa_008	GCST90200384	16:80861176-81361176	0.186794155421642	0.232482661002875	0.42169986966899	1.0
MR-IVW LD	glycine	HMDB0000123	guanidinoacetate	HMDB0000128	bioa_008	GCST90200384	17:45188952-45974996	0.127841383003787	0.488111981763551	0.793390871072558	1.0
MR-IVW LD	glycine	HMDB0000123	guanidinoacetate	HMDB0000128	bioa_008	GCST90200384	19:17984588-18484588	0.0351479211923486	0.527328781946124	0.946858138992739	1.0
MR-IVW LD	serine	HMDB0000187	biliverdin	HMDB0001008	M32315	GCST90200706	1:119966025-120466025	0.0505156254223752	0.0909656990130943	0.578671640538327	1.0
MR-IVW LD	serine	HMDB0000187	biliverdin	HMDB0001008	M32315	GCST90200706	2:211323559-211823559	0.341119969133374	0.121355552280573	0.0049401053815719	1.0
MR-IVW LD	serine	HMDB0000187	biliverdin	HMDB0001008	M32315	GCST90200706	7:55822010-56322010	-0.0976061519259148	0.16346476328105	0.550435137993856	1.0
MR-IVW LD	thyroxine	HMDB0000248	alanine	HMDB0000161	GCST90200293	met-d-Ala	2:234397317-234897317	-0.0012561501743588	0.0444530414566284	0.977456447810562	1.0
MR-IVW LD	thyroxine	HMDB0000248	alanine	HMDB0000161	GCST90200293	met-d-Ala	12:121166650-121666650	0.123558367601476	0.0490260592982577	0.0117268508501167	1.0
MR-IVW LD	2-hydroxyphenylacetate	HMDB0000669	creatinine	HMDB0000562	GCST90200369	M00513	9:131329579-131829579	0.017976578716242	0.101867279392039	0.859924253238214	1.0
MR-IVW LD	2-hydroxyphenylacetate	HMDB0000669	creatinine	HMDB0000562	GCST90200369	M00513	12:122051275-122551275	0.128420069610043	0.181928431947562	0.480261302753427	1.0
MR-IVW LD	tyrosine	HMDB0000158	cortisol	HMDB0000063	bioa_021	GCST90200378	4:99820973-100320973	-0.785748205128888	0.552274120021943	0.154808535014901	1.0
MR-IVW LD	tyrosine	HMDB0000158	cortisol	HMDB0000063	bioa_021	GCST90200378	6:111242119-112017012	0.190665359172355	0.146678836205839	0.19364099411492	2.0
MR-IVW LD	tyrosine	HMDB0000158	cortisol	HMDB0000063	bioa_021	GCST90200378	6:112114361-112614361	-0.415137814497468	0.573580350623111	0.469209557678453	1.0
MR-IVW LD	tyrosine	HMDB0000158	cortisol	HMDB0000063	bioa_021	GCST90200378	7:27926305-28426305	0.296932488654016	0.468862518205544	0.526535168950794	1.0
MR-IVW LD	tyrosine	HMDB0000158	cortisol	HMDB0000063	bioa_021	GCST90200378	10:64816186-65575478	1.68438732953344	0.466424698953845	0.0003046966859737	1.0
MR-IVW LD	tyrosine	HMDB0000158	cortisol	HMDB0000063	bioa_021	GCST90200378	11:61310081-61810081	0.197462817722482	0.555075937610809	0.722035146442508	1.0
MR-IVW LD	tyrosine	HMDB0000158	cortisol	HMDB0000063	bioa_021	GCST90200378	12:46678393-47435518	0.142803296146883	0.435352098776578	0.742898102539788	1.0
MR-IVW LD	tyrosine	HMDB0000158	cortisol	HMDB0000063	bioa_021	GCST90200378	12:56615040-57115040	0.0201595963276365	0.334754944915101	0.951978862029744	1.0
MR-IVW LD	tyrosine	HMDB0000158	cortisol	HMDB0000063	bioa_021	GCST90200378	12:57594049-58094049	-0.660017104664382	0.502600193134114	0.189113867528506	1.0
MR-IVW LD	tyrosine	HMDB0000158	cortisol	HMDB0000063	bioa_021	GCST90200378	12:59727701-60227701	0.406603716385629	0.490643103713069	0.407265215166364	1.0
MR-IVW LD	tyrosine	HMDB0000158	cortisol	HMDB0000063	bioa_021	GCST90200378	12:120845172-121674861	0.263265361516435	0.45338338669672	0.56146402879257	1.0
MR-IVW LD	tyrosine	HMDB0000158	cortisol	HMDB0000063	bioa_021	GCST90200378	12:122092964-122592964	0.432823942687604	0.524948257745604	0.409651075296289	1.0
MR-IVW LD	tyrosine	HMDB0000158	cortisol	HMDB0000063	bioa_021	GCST90200378	15:60649639-61149639	-0.494250875658846	0.564844791640784	0.381562651702047	1.0
MR-IVW LD	tyrosine	HMDB0000158	cortisol	HMDB0000063	bioa_021	GCST90200378	16:71153235-72438683	0.0631101778031043	0.251603575929593	0.80194415461136	2.0
MR-IVW LD	citrulline	HMDB0000904	urea	HMDB0000294	GCST90200403	GCST90200417	2:211084708-211584708	0.0048554477522216	0.154612439517656	0.974947357884524	1.0
MR-IVW LD	citrulline	HMDB0000904	urea	HMDB0000294	GCST90200403	GCST90200417	9:133044244-133573675	-0.005862503852282	0.113905385510236	0.958952450143476	2.0
MR-IVW LD	tyrosine	HMDB0000158	biliverdin	HMDB0001008	M01299	M02137	1:154514715-155014715	-0.0256699657015761	0.19252474276183	0.893929766752777	1.0
MR-IVW LD	tyrosine	HMDB0000158	biliverdin	HMDB0001008	M01299	M02137	6:111242119-112061922	-0.0736769169596927	0.144004883148491	0.608911450415325	1.0
MR-IVW LD	tyrosine	HMDB0000158	biliverdin	HMDB0001008	M01299	M02137	16:71357384-72149586	0.457099139528008	0.173940380528357	0.008591200568476	1.0
MR-IVW LD	stearoyl sphingomyelin (d18:1/18:0)	HMDB0001348	kynurenine	HMDB0000684	GCST90200335	M15140	14:63982386-64482386	0.217396519598648	0.120261904458826	0.0706544024768039	1.0
MR-IVW LD	1-stearoyl-2-oleoyl-gps (18:0/18:1)	HMDB0010163	inosine 5'-monophosphate (imp)	HMDB0000175	GCST90199652	GCST90200395	3:56598999-57098999	0.697621225151147	0.174269959011234	6.25161129496424e-05	1.0
MR-IVW LD	creatinine	HMDB0000562	pantothenate	HMDB0000210	met-d-Creatinine	GCST90200279	1:62775942-63275942	0.656581064877003	0.534730347199867	0.219494569811022	1.0
MR-IVW LD	creatinine	HMDB0000562	pantothenate	HMDB0000210	met-d-Creatinine	GCST90200279	1:78344069-78844069	-0.0222101636410864	0.587264357606614	0.969831434813957	1.0
MR-IVW LD	creatinine	HMDB0000562	pantothenate	HMDB0000210	met-d-Creatinine	GCST90200279	1:113008681-113508681	0.0022808429278122	0.478887384852562	0.996199852961278	1.0
MR-IVW LD	creatinine	HMDB0000562	pantothenate	HMDB0000210	met-d-Creatinine	GCST90200279	1:150079982-151190625	-0.476686683405955	0.440698654092534	0.279403050922189	1.0
MR-IVW LD	creatinine	HMDB0000562	pantothenate	HMDB0000210	met-d-Creatinine	GCST90200279	1:243202864-243702864	0.137212153042533	0.661053514522848	0.835567949597802	1.0
MR-IVW LD	creatinine	HMDB0000562	pantothenate	HMDB0000210	met-d-Creatinine	GCST90200279	2:15538692-16038692	-0.0321528399553263	0.638007300855902	0.95980704367316	1.0
MR-IVW LD	creatinine	HMDB0000562	pantothenate	HMDB0000210	met-d-Creatinine	GCST90200279	2:18426203-18926203	-0.165418428127508	0.605588084781124	0.784735320223154	1.0
MR-IVW LD	creatinine	HMDB0000562	pantothenate	HMDB0000210	met-d-Creatinine	GCST90200279	2:73303397-74097901	1.10430805651243	0.552742451983647	0.0457306589272844	1.0
MR-IVW LD	creatinine	HMDB0000562	pantothenate	HMDB0000210	met-d-Creatinine	GCST90200279	2:121056440-121556440	0.265780822361227	0.543428253447711	0.624783845901055	1.0
MR-IVW LD	creatinine	HMDB0000562	pantothenate	HMDB0000210	met-d-Creatinine	GCST90200279	2:148593372-149093372	0.238851650566859	0.668376416338075	0.72082158482116	1.0
MR-IVW LD	creatinine	HMDB0000562	pantothenate	HMDB0000210	met-d-Creatinine	GCST90200279	2:176734544-177234544	0.425963170549574	0.542901360589772	0.432685145168879	1.0
MR-IVW LD	creatinine	HMDB0000562	pantothenate	HMDB0000210	met-d-Creatinine	GCST90200279	2:211293055-211793055	0.13466537109167	0.325687978476765	0.67925518460066	1.0
MR-IVW LD	creatinine	HMDB0000562	pantothenate	HMDB0000210	met-d-Creatinine	GCST90200279	2:217394852-217894852	0.313511718874835	0.516148150300072	0.543581204902949	1.0
MR-IVW LD	creatinine	HMDB0000562	pantothenate	HMDB0000210	met-d-Creatinine	GCST90200279	2:220108198-220608198	0.27939165812272	0.52833507121873	0.596933597552406	1.0
MR-IVW LD	creatinine	HMDB0000562	pantothenate	HMDB0000210	met-d-Creatinine	GCST90200279	3:38187471-38687471	0.161453009337927	0.637876693271473	0.800183163697703	1.0
MR-IVW LD	creatinine	HMDB0000562	pantothenate	HMDB0000210	met-d-Creatinine	GCST90200279	3:141462708-141962708	0.278321886074225	0.548196682984944	0.611660639157921	1.0
MR-IVW LD	creatinine	HMDB0000562	pantothenate	HMDB0000210	met-d-Creatinine	GCST90200279	3:185024780-185524780	0.176785148865302	0.58066395879305	0.760782447584557	1.0
MR-IVW LD	creatinine	HMDB0000562	pantothenate	HMDB0000210	met-d-Creatinine	GCST90200279	4:76880934-77664144	0.266173270068766	0.250732854799294	0.288425878990086	1.0
MR-IVW LD	creatinine	HMDB0000562	pantothenate	HMDB0000210	met-d-Creatinine	GCST90200279	4:103323863-104102802	0.549283929522403	0.515184206727893	0.28633804228777	1.0
MR-IVW LD	creatinine	HMDB0000562	pantothenate	HMDB0000210	met-d-Creatinine	GCST90200279	5:39144851-39644851	0.144092488963952	0.420405758206238	0.731789379963329	1.0
MR-IVW LD	creatinine	HMDB0000562	pantothenate	HMDB0000210	met-d-Creatinine	GCST90200279	5:53045546-53835870	1.04832565704358	0.623615334159546	0.0927541064107228	1.0
MR-IVW LD	creatinine	HMDB0000562	pantothenate	HMDB0000210	met-d-Creatinine	GCST90200279	5:176565124-177065124	0.435795399898964	0.363980360504091	0.231187809367532	1.0
MR-IVW LD	creatinine	HMDB0000562	pantothenate	HMDB0000210	met-d-Creatinine	GCST90200279	6:43556335-44056335	-0.282210836031301	0.487607022306976	0.562746424861181	1.0
MR-IVW LD	creatinine	HMDB0000562	pantothenate	HMDB0000210	met-d-Creatinine	GCST90200279	6:108750742-109250742	0.281470249185254	0.644524716118521	0.662321833170081	1.0
MR-IVW LD	creatinine	HMDB0000562	pantothenate	HMDB0000210	met-d-Creatinine	GCST90200279	6:133547208-134047208	-0.826798908310257	0.601276086309191	0.169108609638492	1.0
MR-IVW LD	creatinine	HMDB0000562	pantothenate	HMDB0000210	met-d-Creatinine	GCST90200279	6:160418389-160927934	0.0577465265748339	0.386308235631319	0.881172496975489	1.0
MR-IVW LD	creatinine	HMDB0000562	pantothenate	HMDB0000210	met-d-Creatinine	GCST90200279	7:1036567-1536567	1.0291729191426	0.443692194464111	0.020364416900868	1.0
MR-IVW LD	creatinine	HMDB0000562	pantothenate	HMDB0000210	met-d-Creatinine	GCST90200279	7:25488956-25988956	1.09887285254307	0.621406063326027	0.0769998717204643	1.0
MR-IVW LD	creatinine	HMDB0000562	pantothenate	HMDB0000210	met-d-Creatinine	GCST90200279	7:76984640-77791673	0.938848309856293	0.573853463817547	0.101830819002791	1.0
MR-IVW LD	creatinine	HMDB0000562	pantothenate	HMDB0000210	met-d-Creatinine	GCST90200279	7:128492221-128992221	-0.35467624851512	0.614002376990734	0.563502889127341	1.0
MR-IVW LD	creatinine	HMDB0000562	pantothenate	HMDB0000210	met-d-Creatinine	GCST90200279	7:151165041-151665041	0.139166477889843	0.277307551858801	0.615773842969304	1.0
MR-IVW LD	creatinine	HMDB0000562	pantothenate	HMDB0000210	met-d-Creatinine	GCST90200279	8:8031142-9250941	-0.840000219918538	0.57340344559974	0.14293796577557	1.0
MR-IVW LD	creatinine	HMDB0000562	pantothenate	HMDB0000210	met-d-Creatinine	GCST90200279	8:9759952-10530228	-0.107290460144313	0.646217136325718	0.868134523713299	1.0
MR-IVW LD	creatinine	HMDB0000562	pantothenate	HMDB0000210	met-d-Creatinine	GCST90200279	8:10561829-11945872	0.434266767942292	0.638279498465627	0.49626967054953	1.0
MR-IVW LD	creatinine	HMDB0000562	pantothenate	HMDB0000210	met-d-Creatinine	GCST90200279	8:19609539-20109539	-0.663528720782708	0.617529773599762	0.282603737770307	1.0
MR-IVW LD	creatinine	HMDB0000562	pantothenate	HMDB0000210	met-d-Creatinine	GCST90200279	8:23527006-24027006	0.400181846759953	0.528357474989286	0.448805840694859	1.0
MR-IVW LD	creatinine	HMDB0000562	pantothenate	HMDB0000210	met-d-Creatinine	GCST90200279	8:30157389-30657389	-1.25605576780357	0.621914317023032	0.0434186170961468	1.0
MR-IVW LD	creatinine	HMDB0000562	pantothenate	HMDB0000210	met-d-Creatinine	GCST90200279	8:144768354-145268354	-0.469347557611429	0.648822192584991	0.46944403184848	1.0
MR-IVW LD	creatinine	HMDB0000562	pantothenate	HMDB0000210	met-d-Creatinine	GCST90200279	9:71184707-71684707	0.139110309578622	0.560721755056599	0.804063600662453	1.0
MR-IVW LD	creatinine	HMDB0000562	pantothenate	HMDB0000210	met-d-Creatinine	GCST90200279	10:52398454-52898454	-0.956420677313294	0.558139870001205	0.0866047832397892	1.0
MR-IVW LD	creatinine	HMDB0000562	pantothenate	HMDB0000210	met-d-Creatinine	GCST90200279	11:1928330-2428330	0.383629321170164	0.664385746764471	0.563656068410379	1.0
MR-IVW LD	creatinine	HMDB0000562	pantothenate	HMDB0000210	met-d-Creatinine	GCST90200279	11:2548804-3048804	-0.450290021007575	0.545843161901049	0.40940340564346	1.0
MR-IVW LD	creatinine	HMDB0000562	pantothenate	HMDB0000210	met-d-Creatinine	GCST90200279	11:30504837-31294673	0.587421554542415	0.414745308513279	0.156675146159272	1.0
MR-IVW LD	creatinine	HMDB0000562	pantothenate	HMDB0000210	met-d-Creatinine	GCST90200279	11:116373213-117240760	0.562615240195489	0.56333206251407	0.317926699917799	1.0
MR-IVW LD	creatinine	HMDB0000562	pantothenate	HMDB0000210	met-d-Creatinine	GCST90200279	12:15092463-15592463	0.830263154765925	0.621229670149933	0.181391315879542	1.0
MR-IVW LD	creatinine	HMDB0000562	pantothenate	HMDB0000210	met-d-Creatinine	GCST90200279	15:41118334-41871842	-0.234843849748538	0.503489695618254	0.640906105948421	1.0
MR-IVW LD	creatinine	HMDB0000562	pantothenate	HMDB0000210	met-d-Creatinine	GCST90200279	15:45400360-46179051	0.0022720650842076	0.299279981401746	0.993942701314003	1.0
MR-IVW LD	creatinine	HMDB0000562	pantothenate	HMDB0000210	met-d-Creatinine	GCST90200279	15:53700578-54200578	0.0883735391006028	0.522797192850617	0.865765326666122	1.0
MR-IVW LD	creatinine	HMDB0000562	pantothenate	HMDB0000210	met-d-Creatinine	GCST90200279	15:76097375-76597375	0.528598784794638	0.528553823684066	0.317269343427834	1.0
MR-IVW LD	creatinine	HMDB0000562	pantothenate	HMDB0000210	met-d-Creatinine	GCST90200279	16:20142332-21335139	0.419069101689382	0.283338496126092	0.139129499636332	2.0
MR-IVW LD	creatinine	HMDB0000562	pantothenate	HMDB0000210	met-d-Creatinine	GCST90200279	16:89453424-89953424	-0.758254646344708	0.519050183903809	0.144056512802618	1.0
MR-IVW LD	creatinine	HMDB0000562	pantothenate	HMDB0000210	met-d-Creatinine	GCST90200279	17:19176536-19724875	-0.0693691444793818	0.419317073397537	0.868602687480476	1.0
MR-IVW LD	creatinine	HMDB0000562	pantothenate	HMDB0000210	met-d-Creatinine	GCST90200279	17:37200083-37954217	-0.438794080081303	0.436765966809335	0.31506855359227	1.0
MR-IVW LD	creatinine	HMDB0000562	pantothenate	HMDB0000210	met-d-Creatinine	GCST90200279	17:58690466-59700441	-0.434131396131848	0.344593157300618	0.207727973876736	2.0
MR-IVW LD	creatinine	HMDB0000562	pantothenate	HMDB0000210	met-d-Creatinine	GCST90200279	18:76910235-77410235	-0.223911648168654	0.486035544071645	0.645021128897134	1.0
MR-IVW LD	creatinine	HMDB0000562	pantothenate	HMDB0000210	met-d-Creatinine	GCST90200279	19:32940263-33709298	-0.465664598548235	0.511070424983245	0.362213478115282	1.0
MR-IVW LD	creatinine	HMDB0000562	pantothenate	HMDB0000210	met-d-Creatinine	GCST90200279	19:45162079-45662079	0.156973110546086	0.640339587508325	0.806347712788627	1.0
MR-IVW LD	creatinine	HMDB0000562	pantothenate	HMDB0000210	met-d-Creatinine	GCST90200279	20:32653904-33537782	0.994981407970018	0.514698877171714	0.0532198101653954	1.0
MR-IVW LD	creatinine	HMDB0000562	pantothenate	HMDB0000210	met-d-Creatinine	GCST90200279	22:38345240-38845240	-0.422063988510845	0.52867969368929	0.42467557985333	1.0
MR-IVW LD	acetoacetate	HMDB0000060	glycochenodeoxycholate	HMDB0000637	met-d-Acetoacetate	M32346	1:230046470-230546470	-0.319002275432538	0.754712700413577	0.672528448646331	1.0
MR-IVW LD	acetoacetate	HMDB0000060	glycochenodeoxycholate	HMDB0000637	met-d-Acetoacetate	M32346	5:41395751-42449922	-0.67690413721933	0.37182058241625	0.0686809456631781	1.0
MR-IVW LD	acetoacetate	HMDB0000060	glycochenodeoxycholate	HMDB0000637	met-d-Acetoacetate	M32346	8:8933102-9433102	-0.178068170860332	0.635957753072623	0.779477504888408	1.0
MR-IVW LD	acetoacetate	HMDB0000060	glycochenodeoxycholate	HMDB0000637	met-d-Acetoacetate	M32346	10:113686244-114186244	0.831580272830414	0.714074364713072	0.244198373416382	1.0
MR-IVW LD	acetoacetate	HMDB0000060	glycochenodeoxycholate	HMDB0000637	met-d-Acetoacetate	M32346	11:116373213-116873213	-0.283122841142869	0.397041391626603	0.475795373228558	2.0
MR-IVW LD	acetoacetate	HMDB0000060	glycochenodeoxycholate	HMDB0000637	met-d-Acetoacetate	M32346	12:122333527-122833527	0.212579920170064	0.62445351549957	0.7335360939595	1.0
MR-IVW LD	1-(1-enyl-stearoyl)-2-arachidonoyl-gpe (p-18:0/20:4)*	HMDB0005779	uridine	HMDB0000296	GCST90200058	GCST90200407	11:61307803-62000560	0.138135639565723	0.056238199995109	0.0140391553541633	2.0
MR-IVW LD	1-(1-enyl-stearoyl)-2-arachidonoyl-gpe (p-18:0/20:4)*	HMDB0005779	uridine	HMDB0000296	GCST90200058	GCST90200407	19:45162079-45662079	-0.298199245087957	0.182140567178544	0.101590168151103	1.0
MR-IVW LD	1-(1-enyl-stearoyl)-2-arachidonoyl-gpe (p-18:0/20:4)*	HMDB0005779	uridine	HMDB0000296	GCST90200058	GCST90200407	19:55491205-55991205	-0.198143597716943	0.182625417990806	0.27793373489347	1.0
MR-IVW LD	n6,n6,n6-trimethyllysine	HMDB0001325	heme	HMDB0003178	GCST90200344	M32593	11:64586385-65555309	0.155616276004247	0.171177903604671	0.363302140886897	1.0
MR-IVW LD	5-acetylamino-6-formylamino-3-methyluracil	HMDB0011105	methionine sulfoxide	HMDB0002005	GCST90200680	GCST90199625	8:17743764-18765840	-0.0319771254794955	0.025313865900183	0.206508086265961	7.0
MR-IVW LD	bilirubin (z,z)	HMDB0000054	glycochenodeoxycholate	HMDB0000637	M27716	M32346	2:234140469-234918570	0.0473452376859546	0.0405816323022467	0.243345009148762	1.0
MR-IVW LD	stearoyl sphingomyelin (d18:1/18:0)	HMDB0001348	n-stearoyl-sphingosine (d18:1/18:0)*	HMDB0004950	GCST90200335	GCST90200341	8:113373776-113873776	0.688066326752935	0.170719900390026	5.56863995793001e-05	1.0
MR-IVW LD	stearoyl sphingomyelin (d18:1/18:0)	HMDB0001348	n-stearoyl-sphingosine (d18:1/18:0)*	HMDB0004950	GCST90200335	GCST90200341	11:61368608-61868608	-0.147776865115963	0.182517170758683	0.41813557368784	1.0
MR-IVW LD	stearoyl sphingomyelin (d18:1/18:0)	HMDB0001348	n-stearoyl-sphingosine (d18:1/18:0)*	HMDB0004950	GCST90200335	GCST90200341	14:63982386-64482386	0.737172544304884	0.113677196252783	8.885650233415128e-11	1.0
MR-IVW LD	stearoyl sphingomyelin (d18:1/18:0)	HMDB0001348	n-stearoyl-sphingosine (d18:1/18:0)*	HMDB0004950	GCST90200335	GCST90200341	19:8013648-8513648	0.914813646523569	0.0939788294683547	2.15395657571932e-22	1.0
MR-IVW LD	stearoyl sphingomyelin (d18:1/18:0)	HMDB0001348	n-stearoyl-sphingosine (d18:1/18:0)*	HMDB0004950	GCST90200335	GCST90200341	19:45165640-45665640	0.0975997193880837	0.16904687896948	0.563701030564088	1.0
MR-IVW LD	caffeine	HMDB0001847	taurocholate	HMDB0000036	M00569	M18497	7:17037106-17537106	0.0821429077874558	0.186875115216463	0.660255498435602	1.0
MR-IVW LD	caffeine	HMDB0001847	taurocholate	HMDB0000036	M00569	M18497	15:74777880-75277880	-0.0085741681387961	0.216497745504634	0.968408869978472	1.0
MR-IVW LD	beta-citrylglutamate	HMDB0241915	arachidonate (20:4n6)	HMDB0001043	GCST90199911	GCST90200358	3:183486882-183986882	0.0376128136237157	0.117776013196941	0.749454401623827	1.0
MR-IVW LD	beta-citrylglutamate	HMDB0241915	arachidonate (20:4n6)	HMDB0001043	GCST90199911	GCST90200358	11:88203934-92094388	-0.0463364976116744	0.0282496715440654	0.100953389360387	5.0
MR-IVW LD	s-1-pyrroline-5-carboxylate	HMDB0001301	guanidinoacetate	HMDB0000128	GCST90200381	GCST90200384	1:18949448-19449448	0.0482196542286424	0.146168382033627	0.741482218113152	1.0
MR-IVW LD	s-1-pyrroline-5-carboxylate	HMDB0001301	guanidinoacetate	HMDB0000128	GCST90200381	GCST90200384	8:144432748-145014955	-0.0259223615123112	0.0442007080040968	0.557560137134459	3.0
MR-IVW LD	arachidonate (20:4n6)	HMDB0001043	valine	HMDB0000883	GCST90200358	GCST90200442	11:61052244-62029047	-0.0634675889249727	0.0497144441624099	0.201728371906187	3.0
MR-IVW LD	choline	HMDB0000097	betaine	HMDB0000043	GCST90200327	GCST90200425	2:211290507-211790507	1.71150316353791	0.176503012346354	3.11297159375705e-22	1.0
MR-IVW LD	choline	HMDB0000097	betaine	HMDB0000043	GCST90200327	GCST90200425	17:17175631-17675631	0.826586251174887	0.151184269829418	4.56661283653123e-08	1.0
MR-IVW LD	glycerophosphorylcholine (gpc)	HMDB0000086	adenosine 5'-diphosphate (adp)	HMDB0001341	GCST90199629	GCST90200355	1:40156715-40656715	0.389831465645822	0.190775455786777	0.0410123912273099	1.0
MR-IVW LD	4-hydroxyphenylpyruvate	HMDB0000707	flavin adenine dinucleotide (fad)	HMDB0001248	GCST90200300	GCST90200376	11:63046797-63546797	0.187621006598919	0.20362477069511	0.356838699526807	1.0
MR-IVW LD	4-hydroxyphenylpyruvate	HMDB0000707	flavin adenine dinucleotide (fad)	HMDB0001248	GCST90200300	GCST90200376	12:122051275-122551275	-0.0753068398463101	0.168947131032805	0.655783589021838	1.0
MR-IVW LD	betaine	HMDB0000043	n-palmitoyl-sphingosine (d18:1/16:0)	HMDB0004949	M03141	GCST90200336	2:211337631-211837631	-0.296096924817295	0.132917911630376	0.0259026893165161	1.0
MR-IVW LD	betaine	HMDB0000043	n-palmitoyl-sphingosine (d18:1/16:0)	HMDB0004949	M03141	GCST90200336	5:78095798-78666416	0.0067711086661249	0.0893574549230388	0.939597682947228	2.0
MR-IVW LD	betaine	HMDB0000043	n-palmitoyl-sphingosine (d18:1/16:0)	HMDB0004949	M03141	GCST90200336	12:30349-530349	0.0638466677038948	0.159738182305329	0.68938064527968	1.0
MR-IVW LD	3-(4-hydroxyphenyl)lactate	HMDB0000755	oleate (18:1n9)	HMDB0000207	M32197	M01359	17:79879970-80379970	0.282602827150059	0.144307826629817	0.0501909118790299	1.0
MR-IVW LD	asparagine	HMDB0000168	1-methylnicotinamide	HMDB0000699	GCST90200452	GCST90200406	2:211293055-211793055	-0.0017925819725594	0.180777789892321	0.992088353097709	1.0
MR-IVW LD	asparagine	HMDB0000168	1-methylnicotinamide	HMDB0000699	GCST90200452	GCST90200406	7:97139584-97639584	-0.220898387935062	0.172116330466709	0.199343247341338	1.0
MR-IVW LD	asparagine	HMDB0000168	1-methylnicotinamide	HMDB0000699	GCST90200452	GCST90200406	11:61850353-62350353	-0.102000055285208	0.138579630254874	0.461706775801373	1.0
MR-IVW LD	asparagine	HMDB0000168	1-methylnicotinamide	HMDB0000699	GCST90200452	GCST90200406	14:103842789-104825326	-0.0207982523656241	0.0366368696753652	0.570247933190843	2.0
MR-IVW LD	aspartate	HMDB0000191	anthranilate	HMDB0001123	bioa_004	GCST90200324	2:211431243-211931243	0.0467068640772015	0.389568605306141	0.904567268557703	1.0
MR-IVW LD	aspartate	HMDB0000191	anthranilate	HMDB0001123	bioa_004	GCST90200324	4:178111051-178611051	0.107208108839573	0.129376985720114	0.407303056709638	1.0
MR-IVW LD	aspartate	HMDB0000191	anthranilate	HMDB0001123	bioa_004	GCST90200324	12:101969766-102469766	0.180394042898849	0.196028004644213	0.357444072365315	1.0
MR-IVW LD	phenylalanine	HMDB0000159	cysteine	HMDB0000574	M00064	M31453	12:103007876-103507876	0.0947874295158616	0.148105358618535	0.522172599385726	1.0
MR-IVW LD	mannose	HMDB0000169	1-methylurate	HMDB0003099	GCST90200435	M34395	2:27176853-28662558	0.0841360100739948	0.115687013851742	0.467058901715171	1.0
MR-IVW LD	flavin adenine dinucleotide (fad)	HMDB0001248	ornithine	HMDB0000214	GCST90200376	M01493	2:69949756-70738470	-0.0161867450212822	0.0470887127891853	0.731034305380089	1.0
MR-IVW LD	urate	HMDB0000289	theobromine	HMDB0002825	M01604	GCST90199644	4:9676051-10553081	-0.0499975894307491	0.0483206300003575	0.300806777952111	1.0
MR-IVW LD	sphinganine-1-phosphate	HMDB0001383	leucine	HMDB0000687	GCST90199845	met-d-Leu	3:56698451-57198451	-0.0209487184271563	0.0485802768222156	0.666309438787781	1.0
MR-IVW LD	sphinganine-1-phosphate	HMDB0001383	leucine	HMDB0000687	GCST90199845	met-d-Leu	17:74160792-74669333	0.0151960772339877	0.0287181478468423	0.596704555476298	2.0
MR-IVW LD	inosine	HMDB0000195	4-methyl-2-oxopentanoate	HMDB0000695	M01123	GCST90199655	6:85876680-86677325	0.0534763741951751	0.0830427820270977	0.519600245936271	1.0
MR-IVW LD	1-(1-enyl-stearoyl)-2-arachidonoyl-gpe (p-18:0/20:4)*	HMDB0005779	guanidinoacetate	HMDB0000128	GCST90200058	GCST90200384	11:61307803-62000560	0.1018059431043	0.0562902879621846	0.0705150237113879	2.0
MR-IVW LD	1-(1-enyl-stearoyl)-2-arachidonoyl-gpe (p-18:0/20:4)*	HMDB0005779	guanidinoacetate	HMDB0000128	GCST90200058	GCST90200384	19:45162079-45662079	0.132136315758795	0.182330105494969	0.468630413305049	1.0
MR-IVW LD	1-(1-enyl-stearoyl)-2-arachidonoyl-gpe (p-18:0/20:4)*	HMDB0005779	guanidinoacetate	HMDB0000128	GCST90200058	GCST90200384	19:55491205-55991205	-0.393026305278932	0.182753349253605	0.0315091027429669	1.0
MR-IVW LD	alpha-aminoadipic acid	HMDB0000510	n-acetyl-aspartyl-glutamate (naag)	HMDB0001067	bioa_025	GCST90200684	3:2996317-3496317	0.0596653609275253	0.251082444592581	0.812166104285035	1.0
MR-IVW LD	alpha-aminoadipic acid	HMDB0000510	n-acetyl-aspartyl-glutamate (naag)	HMDB0001067	bioa_025	GCST90200684	5:36380209-36880209	0.446352753357627	0.188904096492496	0.0181348244754221	1.0
MR-IVW LD	cystathionine	HMDB0000099	glycochenodeoxycholate	HMDB0000637	GCST90200383	GCST90200342	1:70631670-71131670	0.171347867476246	0.0823785892958043	0.0375250855648143	1.0
MR-IVW LD	cystathionine	HMDB0000099	glycochenodeoxycholate	HMDB0000637	GCST90200383	GCST90200342	19:33152807-33652807	-0.289040350729319	0.164282071923016	0.078507036531323	1.0
MR-IVW LD	leucine	HMDB0000687	arginine	HMDB0000517	bioa_011	M01638	2:27480940-27980940	-0.81405449271466	0.367122614361512	0.0265963634153616	1.0
MR-IVW LD	leucine	HMDB0000687	arginine	HMDB0000517	bioa_011	M01638	4:88972827-89472827	0.163646018656566	0.235241151818813	0.486646683566023	1.0
MR-IVW LD	leucine	HMDB0000687	arginine	HMDB0000517	bioa_011	M01638	4:186893802-187393802	0.412379669683719	0.557925435454446	0.459827797596797	1.0
MR-IVW LD	leucine	HMDB0000687	arginine	HMDB0000517	bioa_011	M01638	11:116336283-116883862	0.393261678599491	0.441494447405467	0.373062697200649	2.0
MR-IVW LD	leucine	HMDB0000687	arginine	HMDB0000517	bioa_011	M01638	15:58477325-58977325	-0.492740278177252	0.524529973543526	0.347528523523373	1.0
MR-IVW LD	leucine	HMDB0000687	arginine	HMDB0000517	bioa_011	M01638	16:70059237-70559237	0.009036662449307	0.343393173073703	0.979005461093969	1.0
MR-IVW LD	5-oxoproline	HMDB0000267	phenylethylamine	HMDB0012275	M01494	bioa_015	8:144903138-145403138	0.0574735009369734	0.0470708443382255	0.222086019791252	1.0
MR-IVW LD	betaine	HMDB0000043	acetoacetate	HMDB0000060	M03141	met-d-Acetoacetate	2:211337631-211837631	-0.0566178646602138	0.0356341398121519	0.11209070273926	1.0
MR-IVW LD	betaine	HMDB0000043	acetoacetate	HMDB0000060	M03141	met-d-Acetoacetate	5:78095798-78666416	-0.0407116676410942	0.0239488609287947	0.0891418899777868	2.0
MR-IVW LD	betaine	HMDB0000043	acetoacetate	HMDB0000060	M03141	met-d-Acetoacetate	12:30349-530349	-0.0554102643106761	0.0428121445104553	0.195573868552661	1.0
MR-IVW LD	betaine	HMDB0000043	acetoacetate	HMDB0000060	M03141	met-d-Acetoacetate	21:44237404-44737404	-0.0198581190602275	0.0377290772565024	0.598655741869414	1.0
MR-IVW LD	beta-citrylglutamate	HMDB0241915	cystine	HMDB0000192	GCST90199911	M31454	3:183486882-183986882	0.247313591917427	0.255991261809265	0.333993296511158	1.0
MR-IVW LD	beta-citrylglutamate	HMDB0241915	cystine	HMDB0000192	GCST90199911	M31454	11:88203934-92094388	0.219679919172916	0.0783656505396723	0.0050587615972603	3.0
MR-IVW LD	4-acetamidobutanoate	HMDB0003681	hippurate	HMDB0000714	GCST90200311	M15753	8:18005709-18505709	0.0048211043744563	0.0710161778287453	0.945875261067826	2.0
MR-IVW LD	cholesterol	HMDB0000067	phenylalanine	HMDB0000159	M00063	met-d-Phe	1:109571511-110071511	0.0110359543581484	0.042276371163022	0.794059281632547	1.0
MR-IVW LD	3-hydroxybutyrate (bhba)	HMDB0000011	acetoacetate	HMDB0000060	met-d-bOHbutyrate	met-d-Acetoacetate	1:230050269-230550269	0.676706277073582	0.139076733816023	1.14049865879942e-06	1.0
MR-IVW LD	3-hydroxybutyrate (bhba)	HMDB0000011	acetoacetate	HMDB0000060	met-d-bOHbutyrate	met-d-Acetoacetate	5:41452897-42471829	1.1485379309775	0.103202456681322	9.06684660834494e-29	1.0
MR-IVW LD	3-hydroxybutyrate (bhba)	HMDB0000011	acetoacetate	HMDB0000060	met-d-bOHbutyrate	met-d-Acetoacetate	8:8059014-8559014	0.38951068439796	0.168280597630857	0.0206320944663049	1.0
MR-IVW LD	3-hydroxybutyrate (bhba)	HMDB0000011	acetoacetate	HMDB0000060	met-d-bOHbutyrate	met-d-Acetoacetate	8:8580720-9433358	0.722066453385896	0.10939719527269	4.10019416406436e-11	1.0
MR-IVW LD	3-hydroxybutyrate (bhba)	HMDB0000011	acetoacetate	HMDB0000060	met-d-bOHbutyrate	met-d-Acetoacetate	8:9546321-10530228	0.278675172734863	0.149654216438023	0.0625851763125867	1.0
MR-IVW LD	3-hydroxybutyrate (bhba)	HMDB0000011	acetoacetate	HMDB0000060	met-d-bOHbutyrate	met-d-Acetoacetate	8:10591858-11909109	0.245031442959293	0.134253645715106	0.0679801929763874	1.0
MR-IVW LD	3-hydroxybutyrate (bhba)	HMDB0000011	acetoacetate	HMDB0000060	met-d-bOHbutyrate	met-d-Acetoacetate	9:107339744-107915739	0.220814866378333	0.112428596409782	0.0495248284553529	2.0
MR-IVW LD	3-hydroxybutyrate (bhba)	HMDB0000011	acetoacetate	HMDB0000060	met-d-bOHbutyrate	met-d-Acetoacetate	10:113694271-114194271	0.634908229031823	0.11360607815477	2.28799672817791e-08	1.0
MR-IVW LD	3-hydroxybutyrate (bhba)	HMDB0000011	acetoacetate	HMDB0000060	met-d-bOHbutyrate	met-d-Acetoacetate	11:116451535-117240760	0.887537763755452	0.124259396431983	9.15679054214734e-13	1.0
MR-IVW LD	3-hydroxybutyrate (bhba)	HMDB0000011	acetoacetate	HMDB0000060	met-d-bOHbutyrate	met-d-Acetoacetate	12:121153724-121653724	0.105976914197319	0.17753442048562	0.550549255729506	1.0
MR-IVW LD	3-hydroxybutyrate (bhba)	HMDB0000011	acetoacetate	HMDB0000060	met-d-bOHbutyrate	met-d-Acetoacetate	12:122375755-122875755	1.07552821222831	0.154666915843955	3.55487374491612e-12	1.0
MR-IVW LD	3-hydroxybutyrate (bhba)	HMDB0000011	acetoacetate	HMDB0000060	met-d-bOHbutyrate	met-d-Acetoacetate	14:94393207-95094947	0.15144697424346	0.0775476160288448	0.0508249738180746	2.0
MR-IVW LD	3-hydroxybutyrate (bhba)	HMDB0000011	acetoacetate	HMDB0000060	met-d-bOHbutyrate	met-d-Acetoacetate	15:58430643-58980498	0.147630967347023	0.104643134440543	0.158302373282578	2.0
MR-IVW LD	3-hydroxybutyrate (bhba)	HMDB0000011	acetoacetate	HMDB0000060	met-d-bOHbutyrate	met-d-Acetoacetate	16:71899923-73042963	-0.0209916157830924	0.088459735936456	0.81242300587679	1.0
MR-IVW LD	3-hydroxybutyrate (bhba)	HMDB0000011	acetoacetate	HMDB0000060	met-d-bOHbutyrate	met-d-Acetoacetate	17:6935779-7435779	0.815172144397274	0.152922332347471	9.78734464710632e-08	1.0
MR-IVW LD	3-hydroxybutyrate (bhba)	HMDB0000011	acetoacetate	HMDB0000060	met-d-bOHbutyrate	met-d-Acetoacetate	19:45161941-45661941	0.379640321061598	0.103427554116219	0.0002419896385968	1.0
MR-IVW LD	orotate	HMDB0000226	acetone	HMDB0001659	GCST90200392	met-d-Acetone	3:123305909-124961335	0.0051658406060292	0.0082988948536317	0.533630683964525	3.0
MR-IVW LD	orotate	HMDB0000226	acetone	HMDB0001659	GCST90200392	met-d-Acetone	7:32831514-33590783	0.0068276911462779	0.0131634279480299	0.603979442239659	1.0
MR-IVW LD	glutamine	HMDB0000641	gluconate	HMDB0000625	M00053	GCST90200373	12:56615040-57115040	0.0602265391865682	0.11159363272641	0.589407304842367	1.0
MR-IVW LD	ornithine	HMDB0000214	kynurenine	HMDB0000684	bioa_014	GCST90199636	2:219037276-219805573	-0.462972625238328	0.302758718994605	0.126219788516092	1.0
MR-IVW LD	ornithine	HMDB0000214	kynurenine	HMDB0000684	bioa_014	GCST90199636	4:144415809-145209327	-0.0135657154009721	0.272606254763328	0.960311221614183	1.0
MR-IVW LD	ornithine	HMDB0000214	kynurenine	HMDB0000684	bioa_014	GCST90199636	6:131638147-132138147	0.122607793059692	0.245450930991076	0.617412687487093	1.0
MR-IVW LD	ornithine	HMDB0000214	kynurenine	HMDB0000684	bioa_014	GCST90199636	10:97138162-97638162	0.090254009048413	0.327430860858021	0.782822316274172	1.0
MR-IVW LD	ornithine	HMDB0000214	kynurenine	HMDB0000684	bioa_014	GCST90199636	12:46964292-47464292	0.329756821131986	0.300063795745947	0.271787385769228	1.0
MR-IVW LD	ornithine	HMDB0000214	kynurenine	HMDB0000684	bioa_014	GCST90199636	12:132819894-133319894	0.327402582900552	0.349604264748079	0.349018478487457	1.0
MR-IVW LD	ornithine	HMDB0000214	kynurenine	HMDB0000684	bioa_014	GCST90199636	19:12789284-13289284	-0.0652189006130682	0.302611919333715	0.829361972820982	1.0
MR-IVW LD	tyrosine	HMDB0000158	trans-urocanate	HMDB0000301	bioa_021	GCST90200416	4:99820973-100320973	0.919893734557436	0.552080400678396	0.0956673212801257	1.0
MR-IVW LD	tyrosine	HMDB0000158	trans-urocanate	HMDB0000301	bioa_021	GCST90200416	6:111242119-112017012	0.0161524854563443	0.146647649549797	0.912294488038322	2.0
MR-IVW LD	tyrosine	HMDB0000158	trans-urocanate	HMDB0000301	bioa_021	GCST90200416	6:112114361-112614361	-1.81751725839108	0.573072279297782	0.0015163699086998	1.0
MR-IVW LD	tyrosine	HMDB0000158	trans-urocanate	HMDB0000301	bioa_021	GCST90200416	7:27926305-28426305	-0.45953783483494	0.46870350962095	0.326866693123692	1.0
MR-IVW LD	tyrosine	HMDB0000158	trans-urocanate	HMDB0000301	bioa_021	GCST90200416	10:64816186-65575478	-0.967211697788395	0.466531114049066	0.0381537916077716	1.0
MR-IVW LD	tyrosine	HMDB0000158	trans-urocanate	HMDB0000301	bioa_021	GCST90200416	11:61310081-61810081	0.179510825660021	0.554907383854433	0.746318945053946	1.0
MR-IVW LD	tyrosine	HMDB0000158	trans-urocanate	HMDB0000301	bioa_021	GCST90200416	12:46678393-47435518	-0.469177277139494	0.435191325677673	0.28099168585423	1.0
MR-IVW LD	tyrosine	HMDB0000158	trans-urocanate	HMDB0000301	bioa_021	GCST90200416	12:56615040-57115040	0.590810619682563	0.334589297369162	0.0774330008108445	1.0
MR-IVW LD	tyrosine	HMDB0000158	trans-urocanate	HMDB0000301	bioa_021	GCST90200416	12:57594049-58094049	0.29288285390766	0.502489365084971	0.559985000816676	1.0
MR-IVW LD	tyrosine	HMDB0000158	trans-urocanate	HMDB0000301	bioa_021	GCST90200416	12:59727701-60227701	0.140468874247617	0.490511561795229	0.774593065967298	1.0
MR-IVW LD	tyrosine	HMDB0000158	trans-urocanate	HMDB0000301	bioa_021	GCST90200416	12:120845172-121674861	-0.0847093622321705	0.453253466030541	0.851745458007393	1.0
MR-IVW LD	tyrosine	HMDB0000158	trans-urocanate	HMDB0000301	bioa_021	GCST90200416	12:122092964-122592964	-0.287178910085847	0.524800336255151	0.58423064715856	1.0
MR-IVW LD	tyrosine	HMDB0000158	trans-urocanate	HMDB0000301	bioa_021	GCST90200416	15:60649639-61149639	0.414173133865103	0.564680371688445	0.463275034619535	1.0
MR-IVW LD	tyrosine	HMDB0000158	trans-urocanate	HMDB0000301	bioa_021	GCST90200416	16:71153235-72438683	-0.451231921191913	0.251505645262756	0.0727936285669479	2.0
MR-IVW LD	inositol 1-phosphate (i1p)	HMDB0000213	inosine 5'-monophosphate (imp)	HMDB0000175	M01481	GCST90200395	1:5349333-5849333	-0.10069406760963	0.108753145384326	0.354500196039181	1.0
MR-IVW LD	inositol 1-phosphate (i1p)	HMDB0000213	inosine 5'-monophosphate (imp)	HMDB0000175	M01481	GCST90200395	4:31607204-32397858	0.0589518677421421	0.103477200475258	0.568875246494892	1.0
MR-IVW LD	inositol 1-phosphate (i1p)	HMDB0000213	inosine 5'-monophosphate (imp)	HMDB0000175	M01481	GCST90200395	4:66148855-66648855	-0.0962895910153733	0.1069117397069	0.367776766014286	1.0
MR-IVW LD	inositol 1-phosphate (i1p)	HMDB0000213	inosine 5'-monophosphate (imp)	HMDB0000175	M01481	GCST90200395	10:114775621-115275621	0.0755910672560867	0.106477206459323	0.477749269249015	1.0
MR-IVW LD	inositol 1-phosphate (i1p)	HMDB0000213	inosine 5'-monophosphate (imp)	HMDB0000175	M01481	GCST90200395	12:62771708-63271708	-0.104638724046938	0.109919887934586	0.341120094329281	1.0
MR-IVW LD	inositol 1-phosphate (i1p)	HMDB0000213	inosine 5'-monophosphate (imp)	HMDB0000175	M01481	GCST90200395	15:77060646-77560646	0.0674527387098838	0.105034264717206	0.520744977707984	1.0
MR-IVW LD	cortisol	HMDB0000063	valine	HMDB0000883	GCST90200378	M01649	14:94554700-95054700	0.135455722217007	0.162546866660408	0.404656761927285	1.0
MR-IVW LD	aspartate	HMDB0000191	bilirubin (z,z)	HMDB0000054	GCST90200370	M27716	3:56598999-57098999	-0.145223225534764	0.170064040428867	0.393142344050291	1.0
MR-IVW LD	1-methylurate	HMDB0003099	creatine	HMDB0000064	M34395	M27718	8:18010431-18510431	-0.115663056650561	0.0813925213466907	0.155301459227121	1.0
MR-IVW LD	citrate	HMDB0000094	glutamine	HMDB0000641	GCST90200304	bioa_006	5:14503745-15117020	0.0481763630452495	0.056744832797703	0.395881292279045	1.0
MR-IVW LD	citrate	HMDB0000094	glutamine	HMDB0000641	GCST90200304	bioa_006	17:6357018-6961881	-0.0018193677773986	0.02573567470597	0.943640987258351	3.0
MR-IVW LD	citrate	HMDB0000094	glutamine	HMDB0000641	GCST90200304	bioa_006	22:19003274-19503274	0.174930227998189	0.048070961252594	0.0002736987994906	1.0
MR-IVW LD	s-1-pyrroline-5-carboxylate	HMDB0001301	creatinine	HMDB0000562	GCST90200381	M00513	8:144432748-145014955	-0.131937815988358	0.0544852878815235	0.0154552809351956	2.0
MR-IVW LD	glutamine	HMDB0000641	guanidinoacetate	HMDB0000128	M00053	GCST90200384	12:56615040-57115040	-0.0384972729835584	0.110697149037757	0.728012070242682	1.0
MR-IVW LD	lactate	HMDB0000190	sarcosine	HMDB0000271	met-d-Lactate	GCST90200291	2:27348097-28101918	-0.0380333029296524	0.64352106602644	0.952870963579799	1.0
MR-IVW LD	lactate	HMDB0000190	sarcosine	HMDB0000271	met-d-Lactate	GCST90200291	6:135171067-135671067	-0.148474138296658	0.496197355182171	0.764769167740503	1.0
MR-IVW LD	lactate	HMDB0000190	sarcosine	HMDB0000271	met-d-Lactate	GCST90200291	8:106333124-106833124	0.441818782249888	0.591185080415108	0.45485577638391	1.0
MR-IVW LD	lactate	HMDB0000190	sarcosine	HMDB0000271	met-d-Lactate	GCST90200291	9:4513176-5186407	0.643514091149929	0.423757276434082	0.128865415554479	1.0
MR-IVW LD	lactate	HMDB0000190	sarcosine	HMDB0000271	met-d-Lactate	GCST90200291	10:2727379-3389269	-0.169256658360195	0.266655200149211	0.525598156072951	2.0
MR-IVW LD	lactate	HMDB0000190	sarcosine	HMDB0000271	met-d-Lactate	GCST90200291	11:118839742-119339742	-0.513717651187173	0.651985854537603	0.43073905458886	1.0
MR-IVW LD	lactate	HMDB0000190	sarcosine	HMDB0000271	met-d-Lactate	GCST90200291	12:111682800-113133476	0.680174763534943	0.427946167422476	0.111971630370628	1.0
MR-IVW LD	lactate	HMDB0000190	sarcosine	HMDB0000271	met-d-Lactate	GCST90200291	20:8379807-8879807	0.99873506952832	0.638414720102323	0.117723998417998	1.0
MR-IVW LD	lactate	HMDB0000190	sarcosine	HMDB0000271	met-d-Lactate	GCST90200291	22:21708872-22208872	1.65958051861288	0.683653401992248	0.015202558214703	1.0
MR-IVW LD	stearoyl sphingomyelin (d18:1/18:0)	HMDB0001348	acetate	HMDB0000042	GCST90200335	met-d-Acetate	8:113373776-113873776	0.0355722850460786	0.0457726870184762	0.437069744877278	1.0
MR-IVW LD	stearoyl sphingomyelin (d18:1/18:0)	HMDB0001348	acetate	HMDB0000042	GCST90200335	met-d-Acetate	11:61368608-61868608	0.0798705047845439	0.0488891409958904	0.102320504224288	1.0
MR-IVW LD	stearoyl sphingomyelin (d18:1/18:0)	HMDB0001348	acetate	HMDB0000042	GCST90200335	met-d-Acetate	14:63982386-64482386	-0.0004700591467446	0.030526241571233	0.987714238788693	1.0
MR-IVW LD	stearoyl sphingomyelin (d18:1/18:0)	HMDB0001348	acetate	HMDB0000042	GCST90200335	met-d-Acetate	19:8013648-8513648	-0.0182612638921624	0.0253165290898324	0.470713987755107	1.0
MR-IVW LD	stearoyl sphingomyelin (d18:1/18:0)	HMDB0001348	acetate	HMDB0000042	GCST90200335	met-d-Acetate	19:45165640-45665640	0.066428450707792	0.0452801998049703	0.142361651772587	1.0
MR-IVW LD	hypoxanthine	HMDB0000157	urea	HMDB0000294	M03127	M01670	6:16038192-16538192	-0.111175943706727	0.12084341707253	0.357572759228744	1.0
MR-IVW LD	creatinine	HMDB0000562	isoleucine	HMDB0000172	bioa_026	M01125	1:109627506-110127506	-0.0732418499957662	0.58593479996616	0.900523550339779	1.0
MR-IVW LD	creatinine	HMDB0000562	isoleucine	HMDB0000172	bioa_026	M01125	2:27480940-27980940	-1.50493843278581	0.403108508781914	0.0001889622496086	1.0
MR-IVW LD	creatinine	HMDB0000562	isoleucine	HMDB0000172	bioa_026	M01125	2:73467567-73967567	-0.645175328989979	0.609332255157205	0.289680155734688	1.0
MR-IVW LD	creatinine	HMDB0000562	isoleucine	HMDB0000172	bioa_026	M01125	2:121056440-121556440	0.608791374236665	0.608791374236665	0.317310507862914	1.0
MR-IVW LD	creatinine	HMDB0000562	isoleucine	HMDB0000172	bioa_026	M01125	2:211315692-211815692	-0.277724840448516	0.472132228762477	0.556374370426906	1.0
MR-IVW LD	creatinine	HMDB0000562	isoleucine	HMDB0000172	bioa_026	M01125	2:217404869-217904869	-0.0318350242275775	0.509360387641271	0.950164661941509	1.0
MR-IVW LD	creatinine	HMDB0000562	isoleucine	HMDB0000172	bioa_026	M01125	4:77118847-77618847	-0.506298790453834	0.405039032363066	0.21129954733371	1.0
MR-IVW LD	creatinine	HMDB0000562	isoleucine	HMDB0000172	bioa_026	M01125	5:39171736-39671736	-0.215817505322882	0.575513347527688	0.707660466654553	1.0
MR-IVW LD	creatinine	HMDB0000562	isoleucine	HMDB0000172	bioa_026	M01125	5:67795622-68295622	-0.582582900021714	0.607912591327008	0.337894700424812	1.0
MR-IVW LD	creatinine	HMDB0000562	isoleucine	HMDB0000172	bioa_026	M01125	5:176567143-177067143	0.874067276744681	0.411325777291612	0.0335866128968965	1.0
MR-IVW LD	creatinine	HMDB0000562	isoleucine	HMDB0000172	bioa_026	M01125	6:6868990-7368990	-0.230536350438722	0.614763601169928	0.707660466654553	1.0
MR-IVW LD	creatinine	HMDB0000562	isoleucine	HMDB0000172	bioa_026	M01125	6:43564625-44064625	-0.1121768763756	0.598276674003221	0.851268623688211	1.0
MR-IVW LD	creatinine	HMDB0000562	isoleucine	HMDB0000172	bioa_026	M01125	6:160442375-160942375	-0.17672860481968	0.397639360844285	0.656721286563775	1.0
MR-IVW LD	creatinine	HMDB0000562	isoleucine	HMDB0000172	bioa_026	M01125	7:77297198-77797198	-0.315283755397018	0.560504454039143	0.57377540363273	1.0
MR-IVW LD	creatinine	HMDB0000562	isoleucine	HMDB0000172	bioa_026	M01125	7:151157801-151657801	0.542738862466006	0.514173659178321	0.291171315245307	1.0
MR-IVW LD	creatinine	HMDB0000562	isoleucine	HMDB0000172	bioa_026	M01125	8:23501151-24001151	0.227662937657945	0.569157344144869	0.689156516779355	1.0
MR-IVW LD	creatinine	HMDB0000562	isoleucine	HMDB0000172	bioa_026	M01125	11:30518678-31018678	-0.0379885396252502	0.569828094378792	0.946847071399273	1.0
MR-IVW LD	creatinine	HMDB0000562	isoleucine	HMDB0000172	bioa_026	M01125	15:45399813-46200138	0.543349259848006	0.248388233073373	0.0287060432176028	1.0
MR-IVW LD	creatinine	HMDB0000562	isoleucine	HMDB0000172	bioa_026	M01125	15:75279182-75779182	-0.430344855605443	0.595862107761385	0.470157862857671	1.0
MR-IVW LD	creatinine	HMDB0000562	isoleucine	HMDB0000172	bioa_026	M01125	15:75910951-76410951	0.535996194789427	0.535996194789427	0.317310507862914	1.0
MR-IVW LD	creatinine	HMDB0000562	isoleucine	HMDB0000172	bioa_026	M01125	16:20117645-20617645	-0.341535580600541	0.446623451554555	0.444446702634926	1.0
MR-IVW LD	creatinine	HMDB0000562	isoleucine	HMDB0000172	bioa_026	M01125	17:37370347-37870347	0.637684267225649	0.510147413780518	0.21129954733371	1.0
MR-IVW LD	creatinine	HMDB0000562	isoleucine	HMDB0000172	bioa_026	M01125	17:58724447-59700441	-0.421223353285989	0.31326985825817	0.178753719451008	2.0
MR-IVW LD	creatinine	HMDB0000562	isoleucine	HMDB0000172	bioa_026	M01125	19:33119611-33619611	0.0661777118373494	0.595599406536176	0.911528237909382	1.0
MR-IVW LD	creatinine	HMDB0000562	isoleucine	HMDB0000172	bioa_026	M01125	22:40650077-41150077	0.0680953455214746	0.544762764171825	0.900523550339779	1.0
MR-IVW LD	docosahexaenoate (dha; 22:6n3)	HMDB0002183	alanine	HMDB0000161	GCST90199651	M32339	11:61376206-61876206	-0.040180609841317	0.192866927238323	0.834968706358956	1.0
MR-IVW LD	tryptophan	HMDB0000929	1-stearoyl-2-oleoyl-gps (18:0/18:1)	HMDB0010163	bioa_020	GCST90199652	4:156560755-157060755	0.0973429883597642	0.155460618989611	0.531210982970635	1.0
MR-IVW LD	tryptophan	HMDB0000929	1-stearoyl-2-oleoyl-gps (18:0/18:1)	HMDB0010163	bioa_020	GCST90199652	6:111336667-112095774	0.135927650691601	0.188514169124294	0.470880354630107	1.0
MR-IVW LD	ornithine	HMDB0000214	docosapentaenoate (n6 dpa; 22:5n6)	HMDB0001976	bioa_014	GCST90199796	2:219037276-219805573	-0.0687182461673058	0.316621356819963	0.82818025668947	1.0
MR-IVW LD	ornithine	HMDB0000214	docosapentaenoate (n6 dpa; 22:5n6)	HMDB0001976	bioa_014	GCST90199796	4:144415809-145209327	0.249251534807188	0.285034335570247	0.381867012011315	1.0
MR-IVW LD	ornithine	HMDB0000214	docosapentaenoate (n6 dpa; 22:5n6)	HMDB0001976	bioa_014	GCST90199796	6:131638147-132138147	-0.111846636568705	0.256654631266693	0.662991602489595	1.0
MR-IVW LD	ornithine	HMDB0000214	docosapentaenoate (n6 dpa; 22:5n6)	HMDB0001976	bioa_014	GCST90199796	10:97138162-97638162	0.454403940553157	0.342337279267181	0.184390465546233	1.0
MR-IVW LD	ornithine	HMDB0000214	docosapentaenoate (n6 dpa; 22:5n6)	HMDB0001976	bioa_014	GCST90199796	12:46964292-47464292	0.408677091662328	0.313747206741627	0.192722266706053	1.0
MR-IVW LD	ornithine	HMDB0000214	docosapentaenoate (n6 dpa; 22:5n6)	HMDB0001976	bioa_014	GCST90199796	12:132819894-133319894	-0.0708287801927021	0.365579688977522	0.846376532593921	1.0
MR-IVW LD	ornithine	HMDB0000214	docosapentaenoate (n6 dpa; 22:5n6)	HMDB0001976	bioa_014	GCST90199796	19:12789284-13289284	-0.306244761323484	0.316405186921197	0.333100343124837	1.0
MR-IVW LD	acetate	HMDB0000042	n-acetylornithine	HMDB0003357	met-d-Acetate	M15630	2:27480940-27980940	-0.267273318119577	0.561273968051113	0.633938683881347	1.0
MR-IVW LD	acetate	HMDB0000042	n-acetylornithine	HMDB0003357	met-d-Acetate	M15630	2:136358646-136858646	-0.0725518851567059	0.696498097504411	0.917037086176891	1.0
MR-IVW LD	acetate	HMDB0000042	n-acetylornithine	HMDB0003357	met-d-Acetate	M15630	9:4513491-5013491	0.338139201957093	0.595124995444488	0.569911515965337	1.0
MR-IVW LD	acetate	HMDB0000042	n-acetylornithine	HMDB0003357	met-d-Acetate	M15630	12:111634608-112523499	-0.55594215861265	0.598706940044392	0.353111234506006	1.0
MR-IVW LD	acetate	HMDB0000042	n-acetylornithine	HMDB0003357	met-d-Acetate	M15630	12:112590766-113090766	-0.503671498534654	0.661068841826732	0.446116847721283	1.0
MR-IVW LD	acetate	HMDB0000042	n-acetylornithine	HMDB0003357	met-d-Acetate	M15630	20:24698737-26432690	0.087445730862025	0.280565538772652	0.755286265372733	2.0
MR-IVW LD	acetate	HMDB0000042	n-acetylornithine	HMDB0003357	met-d-Acetate	M15630	20:29267804-29767804	-0.51164658194546	0.734672015101172	0.486160475240443	1.0
MR-IVW LD	acetate	HMDB0000042	n-acetylornithine	HMDB0003357	met-d-Acetate	M15630	20:32973832-34017690	1.13278277335944	0.540646323648823	0.0361498323768592	1.0
MR-IVW LD	ornithine	HMDB0000214	serine	HMDB0000187	bioa_014	bioa_018	2:219037276-219805573	-0.106571957485755	0.156263867281169	0.495238950862156	1.0
MR-IVW LD	ornithine	HMDB0000214	serine	HMDB0000187	bioa_014	bioa_018	4:144415809-145209327	0.0184293765679464	0.140682263877456	0.89577530740493	1.0
MR-IVW LD	ornithine	HMDB0000214	serine	HMDB0000187	bioa_014	bioa_018	6:131638147-132138147	0.125148295939639	0.12666831572838	0.32315264819746	1.0
MR-IVW LD	ornithine	HMDB0000214	serine	HMDB0000187	bioa_014	bioa_018	9:135887106-136387106	-0.0480408228525288	0.150127571414159	0.748968330553371	1.0
MR-IVW LD	ornithine	HMDB0000214	serine	HMDB0000187	bioa_014	bioa_018	10:97138162-97638162	-0.0033795213267577	0.16897606633793	0.9840433725662	1.0
MR-IVW LD	ornithine	HMDB0000214	serine	HMDB0000187	bioa_014	bioa_018	12:46964292-47464292	0.716736898359768	0.13783401891534	1.99288526338656e-07	1.0
MR-IVW LD	ornithine	HMDB0000214	serine	HMDB0000187	bioa_014	bioa_018	12:132819894-133319894	0.627765891959507	0.180392497689512	0.000501413782561	1.0
MR-IVW LD	ornithine	HMDB0000214	serine	HMDB0000187	bioa_014	bioa_018	16:68152686-68652686	0.218154160456892	0.154500113638024	0.157949961182398	1.0
MR-IVW LD	ornithine	HMDB0000214	serine	HMDB0000187	bioa_014	bioa_018	19:12789284-13289284	0.324961974345448	0.156156643126116	0.0374339060575317	1.0
MR-IVW LD	isoursodeoxycholate	HMDB0000686	3-hydroxybutyrate (bhba)	HMDB0000011	GCST90199892	M00542	5:35715970-36215970	-0.265940679313447	0.18166370347468	0.143216484185246	1.0
MR-IVW LD	5,6-dihydrothymine	HMDB0000079	glutamate	HMDB0000148	GCST90200339	GCST90200412	22:50721854-51221854	0.125735895435518	0.159913019369191	0.43170534742412	1.0
MR-IVW LD	3-methyl-2-oxobutyrate	HMDB0000019	alanine	HMDB0000161	M21047	M32339	4:88976422-89476422	-0.421973228499786	0.170798687726103	0.0134891037280272	1.0
MR-IVW LD	1-methylxanthine	HMDB0010738	citrate	HMDB0000094	M34389	M01564	8:18010431-18510431	-0.0125529558892299	0.0564883015015353	0.824140895741888	1.0
MR-IVW LD	dimethylglycine	HMDB0000092	caffeine	HMDB0001847	GCST90200424	M00569	5:78080227-78832833	-0.0575313305638889	0.0504505514175639	0.254140149455581	1.0
MR-IVW LD	dimethylglycine	HMDB0000092	caffeine	HMDB0001847	GCST90200424	M00569	10:103976834-104737382	0.170657320991567	0.186171622899893	0.359317338329573	1.0
MR-IVW LD	dimethylglycine	HMDB0000092	caffeine	HMDB0001847	GCST90200424	M00569	15:76242337-76742337	0.0304924315048274	0.151410694368799	0.840394502616728	1.0
MR-IVW LD	threonine	HMDB0000167	1-(1-enyl-stearoyl)-2-arachidonoyl-gpe (p-18:0/20:4)*	HMDB0005779	GCST90200432	GCST90200058	2:27589369-28089369	0.229009614445273	0.155454839232364	0.14070830811326	1.0
MR-IVW LD	threonine	HMDB0000167	1-(1-enyl-stearoyl)-2-arachidonoyl-gpe (p-18:0/20:4)*	HMDB0005779	GCST90200432	GCST90200058	2:211290507-211790507	-0.0701583832937061	0.136109152009424	0.606233873794639	1.0
MR-IVW LD	threonine	HMDB0000167	1-(1-enyl-stearoyl)-2-arachidonoyl-gpe (p-18:0/20:4)*	HMDB0005779	GCST90200432	GCST90200058	12:46938082-47438082	-0.0355841134505646	0.161416009361334	0.825520929699305	1.0
MR-IVW LD	threonine	HMDB0000167	1-(1-enyl-stearoyl)-2-arachidonoyl-gpe (p-18:0/20:4)*	HMDB0005779	GCST90200432	GCST90200058	14:100594368-101094368	-0.0978911102245107	0.18026561259842	0.587103514979778	1.0
MR-IVW LD	n-acetylornithine	HMDB0003357	tryptophan	HMDB0000929	bioa_023	GCST90200441	2:72878681-74437061	-0.0259628960898135	0.0312983973526153	0.40680571522707	6.0
MR-IVW LD	n-acetylornithine	HMDB0003357	tryptophan	HMDB0000929	bioa_023	GCST90200441	5:950573-1450573	0.74735920407839	0.351085233039343	0.0332781294815931	1.0
MR-IVW LD	n-acetylornithine	HMDB0003357	tryptophan	HMDB0000929	bioa_023	GCST90200441	17:37301988-37801988	0.0174154219922677	0.313899770952729	0.9557553963786	1.0
MR-IVW LD	s-1-pyrroline-5-carboxylate	HMDB0001301	cholesterol	HMDB0000067	GCST90200381	GCST90200368	1:18949448-19449448	0.0396543159421452	0.145991584732202	0.785913789326744	1.0
MR-IVW LD	s-1-pyrroline-5-carboxylate	HMDB0001301	cholesterol	HMDB0000067	GCST90200381	GCST90200368	8:144432748-145014955	-0.01086155557327	0.0441483783871032	0.805663742981924	3.0
MR-IVW LD	histidine	HMDB0000177	oleate (18:1n9)	HMDB0000207	M00059	M01359	4:9731889-10602550	-0.21790494801366	0.136190592508536	0.109598583399113	1.0
MR-IVW LD	asparagine	HMDB0000168	1,7-dimethylurate	HMDB0011103	bioa_003	M34400	2:27480940-27980940	0.17721990489194	0.299910608278671	0.554581334468174	1.0
MR-IVW LD	asparagine	HMDB0000168	1,7-dimethylurate	HMDB0011103	bioa_003	M34400	4:178111051-178611051	-0.465494300754726	0.345795766274941	0.178252906196061	1.0
MR-IVW LD	asparagine	HMDB0000168	1,7-dimethylurate	HMDB0011103	bioa_003	M34400	7:97252737-97752737	-0.25117240885701	0.256097358050285	0.326706554868586	1.0
MR-IVW LD	asparagine	HMDB0000168	1,7-dimethylurate	HMDB0011103	bioa_003	M34400	11:61853420-62353420	-0.256505936224947	0.226909097429761	0.258293064655503	1.0
MR-IVW LD	asparagine	HMDB0000168	1,7-dimethylurate	HMDB0011103	bioa_003	M34400	12:46900176-47400176	0.340652191210641	0.392490568133999	0.385435650184509	1.0
MR-IVW LD	asparagine	HMDB0000168	1,7-dimethylurate	HMDB0011103	bioa_003	M34400	14:103514503-104812812	0.0013563246731389	0.08552728563794	0.987347369321412	3.0
MR-IVW LD	valine	HMDB0000883	3-ureidopropionate	HMDB0000026	M01649	GCST90200283	4:88976422-89476422	-0.0673873926055052	0.156379575105191	0.666525117298165	1.0
MR-IVW LD	arginine	HMDB0000517	tyrosine	HMDB0000158	bioa_002	M01299	2:24182937-24682937	0.175144726837365	0.372182544529402	0.637934810590959	1.0
MR-IVW LD	arginine	HMDB0000517	tyrosine	HMDB0000158	bioa_002	M01299	2:211333022-211833022	0.0118200460317318	0.260041012698139	0.963745004895633	1.0
MR-IVW LD	arginine	HMDB0000517	tyrosine	HMDB0000158	bioa_002	M01299	2:219037276-219788019	0.425300052197381	0.283533368131586	0.133614402537714	1.0
MR-IVW LD	arginine	HMDB0000517	tyrosine	HMDB0000158	bioa_002	M01299	4:144583533-145083533	-0.208631479290539	0.278175305720721	0.453254704753739	1.0
MR-IVW LD	arginine	HMDB0000517	tyrosine	HMDB0000158	bioa_002	M01299	5:177386199-177886199	0.314906157440895	0.341148337227637	0.355967119733733	1.0
MR-IVW LD	arginine	HMDB0000517	tyrosine	HMDB0000158	bioa_002	M01299	6:131339506-132265729	-0.0183302989298938	0.129365864628753	0.887322128986588	2.0
MR-IVW LD	arginine	HMDB0000517	tyrosine	HMDB0000158	bioa_002	M01299	6:135177817-135677817	0.443754462462953	0.322730518154875	0.169131444702672	1.0
MR-IVW LD	arginine	HMDB0000517	tyrosine	HMDB0000158	bioa_002	M01299	6:139590693-140090693	0.407302399573478	0.283340799703288	0.150575972824846	1.0
MR-IVW LD	arginine	HMDB0000517	tyrosine	HMDB0000158	bioa_002	M01299	10:99898951-100398951	-0.427922920108148	0.360356143248964	0.235030456586425	1.0
MR-IVW LD	arginine	HMDB0000517	tyrosine	HMDB0000158	bioa_002	M01299	12:46680313-47435518	0.721307150171348	0.304777669086486	0.0179490905915663	1.0
MR-IVW LD	arginine	HMDB0000517	tyrosine	HMDB0000158	bioa_002	M01299	16:68076200-68576200	-0.0333938544820678	0.350635472061722	0.924125711867494	1.0
MR-IVW LD	arginine	HMDB0000517	tyrosine	HMDB0000158	bioa_002	M01299	19:12757458-13257458	-0.208535162984727	0.196268388691507	0.288008758003939	1.0
MR-IVW LD	cystathionine	HMDB0000099	dimethylglycine	HMDB0000092	GCST90200383	GCST90200424	1:70631670-71131670	-0.116470601143959	0.0820892324713146	0.155948813502979	1.0
MR-IVW LD	cystathionine	HMDB0000099	dimethylglycine	HMDB0000092	GCST90200383	GCST90200424	19:33152807-33652807	0.0820253383478794	0.163710226877464	0.61634311705437	1.0
MR-IVW LD	cholesterol	HMDB0000067	serine	HMDB0000187	M00063	GCST90200415	1:109571511-110071511	-0.131217826546475	0.171917242233068	0.445307408016242	1.0
MR-IVW LD	creatine	HMDB0000064	glycerol 3-phosphate	HMDB0000126	GCST90200323	GCST90199638	2:211290507-211790507	-0.111121929431189	0.075416213207685	0.140630057856577	1.0
MR-IVW LD	creatine	HMDB0000064	glycerol 3-phosphate	HMDB0000126	GCST90200323	GCST90199638	15:45404327-45904327	-0.043604452258321	0.138712233575351	0.75325379449659	1.0
MR-IVW LD	sulfate*	HMDB01448	cysteine	HMDB0000574	GCST90199896	GCST90200439	7:122557611-123057611	0.0439605278659922	0.172556937701344	0.79890881870476	1.0
MR-IVW LD	tyrosine	HMDB0000158	phosphate	HMDB0001429	GCST90200427	M11438	6:111308006-112158646	-0.0724444350298911	0.12259827466597	0.554581334468172	1.0
MR-IVW LD	citrulline	HMDB0000904	betaine	HMDB0000043	M02132	M03141	10:97115163-97871266	-0.103185610960606	0.165096977536969	0.531971058097398	1.0
MR-IVW LD	glucose	HMDB0000122	3-hydroxybutyrate (bhba)	HMDB0000011	met-d-Glucose	GCST90200367	2:165251927-165751927	0.347424484214535	0.652736450400611	0.594547013036666	1.0
MR-IVW LD	glucose	HMDB0000122	3-hydroxybutyrate (bhba)	HMDB0000011	met-d-Glucose	GCST90200367	2:169498833-170056652	-0.0847932961842751	0.16978247254724	0.617481318217544	4.0
MR-IVW LD	glucose	HMDB0000122	3-hydroxybutyrate (bhba)	HMDB0000011	met-d-Glucose	GCST90200367	3:122819058-123319058	0.734151997556995	0.419847305571494	0.0803573027431313	1.0
MR-IVW LD	glucose	HMDB0000122	3-hydroxybutyrate (bhba)	HMDB0000011	met-d-Glucose	GCST90200367	3:151951767-152451767	0.0048627481249452	0.660620556212287	0.994126921152362	1.0
MR-IVW LD	glucose	HMDB0000122	3-hydroxybutyrate (bhba)	HMDB0000011	met-d-Glucose	GCST90200367	3:170377909-170877909	-0.0737829479158063	0.349998384410283	0.833036006588305	1.0
MR-IVW LD	glucose	HMDB0000122	3-hydroxybutyrate (bhba)	HMDB0000011	met-d-Glucose	GCST90200367	4:185468314-185968314	-1.10740102985396	0.647488808082717	0.0872101487886224	1.0
MR-IVW LD	glucose	HMDB0000122	3-hydroxybutyrate (bhba)	HMDB0000011	met-d-Glucose	GCST90200367	5:95479406-95979406	0.236674913673209	0.633149971421218	0.708549060124966	1.0
MR-IVW LD	glucose	HMDB0000122	3-hydroxybutyrate (bhba)	HMDB0000011	met-d-Glucose	GCST90200367	6:7000270-7500270	-0.120063491127967	0.605259333147605	0.84275791778331	1.0
MR-IVW LD	glucose	HMDB0000122	3-hydroxybutyrate (bhba)	HMDB0000011	met-d-Glucose	GCST90200367	7:14801789-15301789	0.0258388524431441	0.435534070098096	0.952691797518496	1.0
MR-IVW LD	glucose	HMDB0000122	3-hydroxybutyrate (bhba)	HMDB0000011	met-d-Glucose	GCST90200367	7:43935955-44473721	-0.027461294347797	0.275313357967458	0.920546302459786	2.0
MR-IVW LD	glucose	HMDB0000122	3-hydroxybutyrate (bhba)	HMDB0000011	met-d-Glucose	GCST90200367	8:117934783-118434783	0.338323138968168	0.545871723694061	0.535399306032302	1.0
MR-IVW LD	glucose	HMDB0000122	3-hydroxybutyrate (bhba)	HMDB0000011	met-d-Glucose	GCST90200367	9:21884068-22384068	0.661340199325393	0.655471131340891	0.312996710676931	1.0
MR-IVW LD	glucose	HMDB0000122	3-hydroxybutyrate (bhba)	HMDB0000011	met-d-Glucose	GCST90200367	10:2888477-3388477	-0.296887929032752	0.358678474609886	0.407825012111652	1.0
MR-IVW LD	glucose	HMDB0000122	3-hydroxybutyrate (bhba)	HMDB0000011	met-d-Glucose	GCST90200367	10:112762852-113262852	0.722712491537845	0.676183616940892	0.285154839212955	1.0
MR-IVW LD	glucose	HMDB0000122	3-hydroxybutyrate (bhba)	HMDB0000011	met-d-Glucose	GCST90200367	10:114504071-115004071	0.559311186074082	0.450750603619764	0.214663380012188	1.0
MR-IVW LD	glucose	HMDB0000122	3-hydroxybutyrate (bhba)	HMDB0000011	met-d-Glucose	GCST90200367	12:4134844-4634844	0.370923683064263	0.657974830745385	0.57293424381402	1.0
MR-IVW LD	glucose	HMDB0000122	3-hydroxybutyrate (bhba)	HMDB0000011	met-d-Glucose	GCST90200367	12:111682800-112523499	-0.110366973928115	0.668386759932002	0.868846054981055	1.0
MR-IVW LD	glucose	HMDB0000122	3-hydroxybutyrate (bhba)	HMDB0000011	met-d-Glucose	GCST90200367	12:121166650-121666650	-0.10761280338683	0.61015441214249	0.860003439467939	1.0
MR-IVW LD	glucose	HMDB0000122	3-hydroxybutyrate (bhba)	HMDB0000011	met-d-Glucose	GCST90200367	13:28213465-28721145	0.1850462618149	0.678956276396857	0.785202855512314	1.0
MR-IVW LD	glucose	HMDB0000122	3-hydroxybutyrate (bhba)	HMDB0000011	met-d-Glucose	GCST90200367	17:43272775-44380160	0.559734487324115	0.646348496164948	0.386492970440436	1.0
MR-IVW LD	glucose	HMDB0000122	3-hydroxybutyrate (bhba)	HMDB0000011	met-d-Glucose	GCST90200367	17:44543627-45043627	0.521835087674149	0.677515680893197	0.441170312506468	1.0
MR-IVW LD	glucose	HMDB0000122	3-hydroxybutyrate (bhba)	HMDB0000011	met-d-Glucose	GCST90200367	20:22311971-22811971	-0.621088208759894	0.657704902157532	0.345002796658586	1.0
MR-IVW LD	orotate	HMDB0000226	lactate	HMDB0000190	GCST90200392	M00527	3:123305909-124961335	0.0521338509722488	0.0334191352386209	0.118759881189585	1.0
MR-IVW LD	orotate	HMDB0000226	lactate	HMDB0000190	GCST90200392	M00527	7:32831514-33590783	-0.0636789796732897	0.0626756409190582	0.309625371115471	3.0
MR-IVW LD	glycine	HMDB0000123	guanidinoacetate	HMDB0000128	met-d-Gly	GCST90200384	1:11606378-12106378	-0.588163935193333	0.659356054691114	0.372378028308895	1.0
MR-IVW LD	glycine	HMDB0000123	guanidinoacetate	HMDB0000128	met-d-Gly	GCST90200384	1:75982013-76482013	0.755220488357672	0.372942616393933	0.0428641456408564	1.0
MR-IVW LD	glycine	HMDB0000123	guanidinoacetate	HMDB0000128	met-d-Gly	GCST90200384	1:120004506-120504506	-0.0300033521982862	0.454064184916276	0.94731625380848	2.0
MR-IVW LD	glycine	HMDB0000123	guanidinoacetate	HMDB0000128	met-d-Gly	GCST90200384	1:151589838-152089838	-1.28976921619677	0.723274623662965	0.0745479239476377	1.0
MR-IVW LD	glycine	HMDB0000123	guanidinoacetate	HMDB0000128	met-d-Gly	GCST90200384	2:165276338-165776338	0.691445658955587	0.593703466122018	0.244168255203263	1.0
MR-IVW LD	glycine	HMDB0000123	guanidinoacetate	HMDB0000128	met-d-Gly	GCST90200384	2:208538752-212979649	0.157939476233748	0.0305976979406806	2.44574612061281e-07	61.0
MR-IVW LD	glycine	HMDB0000123	guanidinoacetate	HMDB0000128	met-d-Gly	GCST90200384	2:226790540-227290540	-0.231268530124534	0.659133092777228	0.725687584166317	1.0
MR-IVW LD	glycine	HMDB0000123	guanidinoacetate	HMDB0000128	met-d-Gly	GCST90200384	3:12110357-12610357	0.631235423837405	0.671760829762686	0.347385387691426	1.0
MR-IVW LD	glycine	HMDB0000123	guanidinoacetate	HMDB0000128	met-d-Gly	GCST90200384	3:48534270-49826414	1.14607850393583	0.603010835884743	0.0573552712962327	1.0
MR-IVW LD	glycine	HMDB0000123	guanidinoacetate	HMDB0000128	met-d-Gly	GCST90200384	3:125116791-126249375	0.466802961166532	0.163829425141741	0.0043812366068879	5.0
MR-IVW LD	glycine	HMDB0000123	guanidinoacetate	HMDB0000128	met-d-Gly	GCST90200384	4:102676923-103438709	0.0859662015117763	0.561791108034905	0.878381203241215	1.0
MR-IVW LD	glycine	HMDB0000123	guanidinoacetate	HMDB0000128	met-d-Gly	GCST90200384	5:90005685-90505685	0.804887391171638	0.559142673404214	0.150008143953019	1.0
MR-IVW LD	glycine	HMDB0000123	guanidinoacetate	HMDB0000128	met-d-Gly	GCST90200384	5:131427047-131927047	0.42516010695313	0.644761549985502	0.509634619964016	1.0
MR-IVW LD	glycine	HMDB0000123	guanidinoacetate	HMDB0000128	met-d-Gly	GCST90200384	6:131620261-132120261	-2.42011184847263	0.729869929991245	0.0009137710911304	1.0
MR-IVW LD	glycine	HMDB0000123	guanidinoacetate	HMDB0000128	met-d-Gly	GCST90200384	6:160518860-161018860	0.721806574865092	0.633820655562068	0.254778938583531	1.0
MR-IVW LD	glycine	HMDB0000123	guanidinoacetate	HMDB0000128	met-d-Gly	GCST90200384	7:55560073-56715237	0.289700793804935	0.262489523773928	0.26973799824563	2.0
MR-IVW LD	glycine	HMDB0000123	guanidinoacetate	HMDB0000128	met-d-Gly	GCST90200384	8:8915380-9434231	0.140242998493693	0.216049311228055	0.516257615809774	2.0
MR-IVW LD	glycine	HMDB0000123	guanidinoacetate	HMDB0000128	met-d-Gly	GCST90200384	8:17169461-17669461	-0.816804103682742	0.582218257677043	0.160641482126586	1.0
MR-IVW LD	glycine	HMDB0000123	guanidinoacetate	HMDB0000128	met-d-Gly	GCST90200384	8:126212070-126756694	0.300717422462618	0.242155426125093	0.214296929895651	2.0
MR-IVW LD	glycine	HMDB0000123	guanidinoacetate	HMDB0000128	met-d-Gly	GCST90200384	9:5668443-7086536	0.363324394337194	0.168199601661341	0.030766569601105	4.0
MR-IVW LD	glycine	HMDB0000123	guanidinoacetate	HMDB0000128	met-d-Gly	GCST90200384	11:8005408-8505408	0.438298293405554	0.55341056654416	0.428363705709908	1.0
MR-IVW LD	glycine	HMDB0000123	guanidinoacetate	HMDB0000128	met-d-Gly	GCST90200384	12:115016-615016	4.09081619098272	0.626615161620032	6.64605567091554e-11	1.0
MR-IVW LD	glycine	HMDB0000123	guanidinoacetate	HMDB0000128	met-d-Gly	GCST90200384	12:21136493-21636493	0.583769069250849	0.650011503204054	0.369137374400027	1.0
MR-IVW LD	glycine	HMDB0000123	guanidinoacetate	HMDB0000128	met-d-Gly	GCST90200384	12:46468358-47667420	0.694148848029369	0.340390077589382	0.0414226266256206	2.0
MR-IVW LD	glycine	HMDB0000123	guanidinoacetate	HMDB0000128	met-d-Gly	GCST90200384	12:56615338-57115338	0.123466712771432	0.393205590754296	0.753520734978432	1.0
MR-IVW LD	glycine	HMDB0000123	guanidinoacetate	HMDB0000128	met-d-Gly	GCST90200384	12:57516305-58016305	0.0469545278790027	0.624138897929969	0.94003100336402	1.0
MR-IVW LD	glycine	HMDB0000123	guanidinoacetate	HMDB0000128	met-d-Gly	GCST90200384	12:59343804-59843804	0.818667852669662	0.668330121170171	0.220595824149674	1.0
MR-IVW LD	glycine	HMDB0000123	guanidinoacetate	HMDB0000128	met-d-Gly	GCST90200384	13:50472895-50972895	0.441761123949616	0.68507680433479	0.519034474712973	1.0
MR-IVW LD	glycine	HMDB0000123	guanidinoacetate	HMDB0000128	met-d-Gly	GCST90200384	14:100551720-101051720	-1.63993222696948	0.686073191969689	0.0168338485212311	1.0
MR-IVW LD	glycine	HMDB0000123	guanidinoacetate	HMDB0000128	met-d-Gly	GCST90200384	15:42451374-42951374	-0.439480670489276	0.647789095203386	0.497498002404198	1.0
MR-IVW LD	glycine	HMDB0000123	guanidinoacetate	HMDB0000128	met-d-Gly	GCST90200384	15:43028726-44613739	-0.348019810800609	0.472236539425655	0.461146197308022	1.0
MR-IVW LD	glycine	HMDB0000123	guanidinoacetate	HMDB0000128	met-d-Gly	GCST90200384	15:58180763-58713267	0.110341600038969	0.383225862558169	0.773401565776786	2.0
MR-IVW LD	glycine	HMDB0000123	guanidinoacetate	HMDB0000128	met-d-Gly	GCST90200384	16:79678196-80178196	-0.773979699585053	0.645121358765416	0.230239248610068	1.0
MR-IVW LD	glycine	HMDB0000123	guanidinoacetate	HMDB0000128	met-d-Gly	GCST90200384	16:80626853-81422810	0.280542599968194	0.168788698676564	0.0964940274532123	2.0
MR-IVW LD	glycine	HMDB0000123	guanidinoacetate	HMDB0000128	met-d-Gly	GCST90200384	17:45235982-45996386	0.108384617226237	0.370290541846122	0.769750281566326	1.0
MR-IVW LD	glycine	HMDB0000123	guanidinoacetate	HMDB0000128	met-d-Gly	GCST90200384	19:17984588-18484588	0.0016594235142995	0.458393641954892	0.997111597132213	1.0
MR-IVW LD	alanine	HMDB0000161	4-methyl-2-oxopentanoate	HMDB0000695	met-d-Ala	GCST90199655	1:206970800-207470800	0.305588341232143	0.355162549785352	0.389558526699311	1.0
MR-IVW LD	alanine	HMDB0000161	4-methyl-2-oxopentanoate	HMDB0000695	met-d-Ala	GCST90199655	2:27480940-28253616	1.55837967053793	0.438605205638762	0.0003808137160744	1.0
MR-IVW LD	alanine	HMDB0000161	4-methyl-2-oxopentanoate	HMDB0000695	met-d-Ala	GCST90199655	2:64970910-65916674	0.230507997736171	0.297774566577123	0.438870256028221	2.0
MR-IVW LD	alanine	HMDB0000161	4-methyl-2-oxopentanoate	HMDB0000695	met-d-Ala	GCST90199655	2:211290507-211790507	-0.891299090578472	0.583792164000368	0.126825573474686	1.0
MR-IVW LD	alanine	HMDB0000161	4-methyl-2-oxopentanoate	HMDB0000695	met-d-Ala	GCST90199655	3:122879946-123379946	0.540060922234911	0.59919457128894	0.367422752613951	1.0
MR-IVW LD	alanine	HMDB0000161	4-methyl-2-oxopentanoate	HMDB0000695	met-d-Ala	GCST90199655	3:159754026-160551365	-0.5968493181815	0.415464696112694	0.150836654686774	1.0
MR-IVW LD	alanine	HMDB0000161	4-methyl-2-oxopentanoate	HMDB0000695	met-d-Ala	GCST90199655	4:88958565-89458565	-2.4958638831777	0.468901032574904	1.0218510667639e-07	1.0
MR-IVW LD	alanine	HMDB0000161	4-methyl-2-oxopentanoate	HMDB0000695	met-d-Ala	GCST90199655	5:35692098-36469710	-0.251918606627328	0.526538026501762	0.632334700061164	1.0
MR-IVW LD	alanine	HMDB0000161	4-methyl-2-oxopentanoate	HMDB0000695	met-d-Ala	GCST90199655	6:20453952-20953952	-0.17212482438369	0.467423169911889	0.712692825309766	1.0
MR-IVW LD	alanine	HMDB0000161	4-methyl-2-oxopentanoate	HMDB0000695	met-d-Ala	GCST90199655	7:94972201-95472201	1.20496854709906	0.665922231140138	0.0703774928763594	1.0
MR-IVW LD	alanine	HMDB0000161	4-methyl-2-oxopentanoate	HMDB0000695	met-d-Ala	GCST90199655	8:17128898-17669461	1.32969074659594	0.492977434634362	0.006991162467069	1.0
MR-IVW LD	alanine	HMDB0000161	4-methyl-2-oxopentanoate	HMDB0000695	met-d-Ala	GCST90199655	8:49725746-50225746	-0.345403693598292	0.597760594727759	0.563379250011313	1.0
MR-IVW LD	alanine	HMDB0000161	4-methyl-2-oxopentanoate	HMDB0000695	met-d-Ala	GCST90199655	8:117935733-118435733	0.264340342488327	0.535674996840357	0.621679474864263	1.0
MR-IVW LD	alanine	HMDB0000161	4-methyl-2-oxopentanoate	HMDB0000695	met-d-Ala	GCST90199655	8:145497920-145997920	0.0605721085339055	0.477019343680645	0.898955909064854	1.0
MR-IVW LD	alanine	HMDB0000161	4-methyl-2-oxopentanoate	HMDB0000695	met-d-Ala	GCST90199655	9:4033137-4533137	0.117691285936758	0.553780941193421	0.831698896763815	1.0
MR-IVW LD	alanine	HMDB0000161	4-methyl-2-oxopentanoate	HMDB0000695	met-d-Ala	GCST90199655	11:8005408-8505408	0.204602095229308	0.323917005361096	0.527615770648535	1.0
MR-IVW LD	alanine	HMDB0000161	4-methyl-2-oxopentanoate	HMDB0000695	met-d-Ala	GCST90199655	12:4040249-4540249	-1.08664215241559	0.608203109571481	0.073995120949291	1.0
MR-IVW LD	alanine	HMDB0000161	4-methyl-2-oxopentanoate	HMDB0000695	met-d-Ala	GCST90199655	12:45894827-46394827	0.348193804910724	0.647363253333773	0.590670499987733	1.0
MR-IVW LD	alanine	HMDB0000161	4-methyl-2-oxopentanoate	HMDB0000695	met-d-Ala	GCST90199655	12:46544011-47796599	-0.221957306255278	0.230094143396759	0.334726699401584	3.0
MR-IVW LD	alanine	HMDB0000161	4-methyl-2-oxopentanoate	HMDB0000695	met-d-Ala	GCST90199655	12:56109642-56609642	0.947407125434594	0.64997529619298	0.144949499968602	1.0
MR-IVW LD	alanine	HMDB0000161	4-methyl-2-oxopentanoate	HMDB0000695	met-d-Ala	GCST90199655	12:56610577-57110577	0.181209965964022	0.236870664116054	0.44426172056061	1.0
MR-IVW LD	alanine	HMDB0000161	4-methyl-2-oxopentanoate	HMDB0000695	met-d-Ala	GCST90199655	12:59740767-60240767	-0.175732890747226	0.444134256218943	0.692344686139573	1.0
MR-IVW LD	alanine	HMDB0000161	4-methyl-2-oxopentanoate	HMDB0000695	met-d-Ala	GCST90199655	12:122367989-122867989	0.166390880989303	0.556926987522055	0.765118550047075	1.0
MR-IVW LD	alanine	HMDB0000161	4-methyl-2-oxopentanoate	HMDB0000695	met-d-Ala	GCST90199655	12:132815816-133315816	-0.0085921660979022	0.660469262890695	0.989620465792505	1.0
MR-IVW LD	alanine	HMDB0000161	4-methyl-2-oxopentanoate	HMDB0000695	met-d-Ala	GCST90199655	16:69383883-70933639	-0.128813993583137	0.246709108955361	0.601580478834619	4.0
MR-IVW LD	alanine	HMDB0000161	4-methyl-2-oxopentanoate	HMDB0000695	met-d-Ala	GCST90199655	16:70994871-71494871	-0.06809485322139	0.643126523289108	0.915676801433222	1.0
MR-IVW LD	alanine	HMDB0000161	4-methyl-2-oxopentanoate	HMDB0000695	met-d-Ala	GCST90199655	17:79391534-79891534	0.655079224844799	0.509328937125221	0.198386735144276	1.0
MR-IVW LD	alanine	HMDB0000161	4-methyl-2-oxopentanoate	HMDB0000695	met-d-Ala	GCST90199655	21:32796216-33296216	-0.295774922621054	0.648732306481023	0.648442087035003	1.0
MR-IVW LD	alanine	HMDB0000161	4-methyl-2-oxopentanoate	HMDB0000695	met-d-Ala	GCST90199655	22:18934095-19434095	0.662482580390987	0.628345508466887	0.291732542652362	1.0
MR-IVW LD	lactate	HMDB0000190	glycochenodeoxycholate	HMDB0000637	met-d-Lactate	M32346	2:27348097-28101918	0.30597221936416	0.578866360959223	0.59710278471826	1.0
MR-IVW LD	lactate	HMDB0000190	glycochenodeoxycholate	HMDB0000637	met-d-Lactate	M32346	6:135171067-135671067	0.346440961317361	0.558547672327994	0.535091124596746	1.0
MR-IVW LD	lactate	HMDB0000190	glycochenodeoxycholate	HMDB0000637	met-d-Lactate	M32346	8:106333124-106833124	0.39180305244484	0.723983901256769	0.588385953808569	1.0
MR-IVW LD	lactate	HMDB0000190	glycochenodeoxycholate	HMDB0000637	met-d-Lactate	M32346	9:4513176-5186407	-0.7999152766655	0.390313711055632	0.0404214259257632	2.0
MR-IVW LD	lactate	HMDB0000190	glycochenodeoxycholate	HMDB0000637	met-d-Lactate	M32346	10:2727379-3389269	0.0007494790683475	0.297752819762459	0.997991632299963	2.0
MR-IVW LD	lactate	HMDB0000190	glycochenodeoxycholate	HMDB0000637	met-d-Lactate	M32346	11:118839742-119339742	0.712154452422769	0.730895359065474	0.329878332049875	1.0
MR-IVW LD	lactate	HMDB0000190	glycochenodeoxycholate	HMDB0000637	met-d-Lactate	M32346	12:111162908-111662908	-1.33238805372262	0.758269624069786	0.0788934623192933	1.0
MR-IVW LD	lactate	HMDB0000190	glycochenodeoxycholate	HMDB0000637	met-d-Lactate	M32346	12:111682800-113133476	0.726372316011144	0.415906729328962	0.0807277750357673	1.0
MR-IVW LD	leucine	HMDB0000687	asparagine	HMDB0000168	M00060	GCST90200452	4:88976422-89476422	-0.394685077951508	0.120118124132807	0.0010169034522586	1.0
MR-IVW LD	leucine	HMDB0000687	asparagine	HMDB0000168	M00060	GCST90200452	6:45295851-45795851	-0.0052367759045062	0.173779340575324	0.975959683552583	1.0
MR-IVW LD	3-methyl-2-oxovalerate	HMDB0000491	leucine	HMDB0000687	M15676	M00060	2:27480940-27980940	0.642236629943375	0.17000381380854	0.0001582339720921	1.0
MR-IVW LD	3-methyl-2-oxovalerate	HMDB0000491	leucine	HMDB0000687	M15676	M00060	4:88976422-89476422	1.0904149007686	0.12115721119651	2.25717681190659e-19	1.0
MR-IVW LD	4-hydroxyphenylpyruvate	HMDB0000707	pantothenate	HMDB0000210	GCST90200300	GCST90200279	11:63046797-63546797	0.34557824727024	0.177907886277506	0.0520819174504325	1.0
MR-IVW LD	4-hydroxyphenylpyruvate	HMDB0000707	pantothenate	HMDB0000210	GCST90200300	GCST90200279	12:122051275-122551275	-0.135836451765597	0.147628558458206	0.357508416811032	1.0
MR-IVW LD	cholesterol	HMDB0000067	uridine	HMDB0000296	M00063	GCST90200407	1:109571511-110071511	0.0757738021048735	0.172108657905828	0.659743571967723	1.0
MR-IVW LD	betaine	HMDB0000043	1-methylurate	HMDB0003099	M03141	M34395	2:211337631-211837631	-0.260859451823977	0.167465327096874	0.119306204859509	1.0
MR-IVW LD	betaine	HMDB0000043	1-methylurate	HMDB0003099	M03141	M34395	5:78095798-78666416	0.17493909644332	0.112561055092684	0.120143698887237	2.0
MR-IVW LD	betaine	HMDB0000043	1-methylurate	HMDB0003099	M03141	M34395	12:30349-530349	0.214942729647245	0.201222980946356	0.285438504621251	1.0
MR-IVW LD	betaine	HMDB0000043	1-methylurate	HMDB0003099	M03141	M34395	21:44237404-44737404	0.185392132046564	0.177331604566278	0.295812938228252	1.0
MR-IVW LD	choline	HMDB0000097	creatine	HMDB0000064	GCST90200327	GCST90200323	2:211290507-211790507	-2.35784588843779	0.17503301920932	2.32135601110398e-41	1.0
MR-IVW LD	choline	HMDB0000097	creatine	HMDB0000064	GCST90200327	GCST90200323	17:17175631-17675631	0.066570984135957	0.150971519391614	0.659248750590279	1.0
MR-IVW LD	sphinganine-1-phosphate	HMDB0001383	creatinine	HMDB0000562	GCST90199845	GCST90200366	3:56698451-57198451	-0.182086191873313	0.181545370124039	0.3158709987098	1.0
MR-IVW LD	sphinganine-1-phosphate	HMDB0001383	creatinine	HMDB0000562	GCST90199845	GCST90200366	17:74160792-74669333	-0.0318633205420679	0.107325187440921	0.766553723181534	2.0
MR-IVW LD	1-methylnicotinamide	HMDB0000699	n6,n6,n6-trimethyllysine	HMDB0001325	GCST90200406	GCST90200344	6:160317928-160817928	-0.0852214295268552	0.168686503670557	0.613414174252261	1.0
MR-IVW LD	arginine	HMDB0000517	serine	HMDB0000187	bioa_002	GCST90200415	2:24182937-24682937	-0.497575874077158	0.35100286812941	0.156312400410257	1.0
MR-IVW LD	arginine	HMDB0000517	serine	HMDB0000187	bioa_002	GCST90200415	2:211333022-211833022	-1.84629100068903	0.244427455279044	4.23605105102968e-14	1.0
MR-IVW LD	arginine	HMDB0000517	serine	HMDB0000187	bioa_002	GCST90200415	2:219037276-219788019	0.103191318302963	0.267465358771015	0.699635981312022	1.0
MR-IVW LD	arginine	HMDB0000517	serine	HMDB0000187	bioa_002	GCST90200415	4:144583533-145083533	-0.0459640594258758	0.262275897187012	0.860882573423398	1.0
MR-IVW LD	arginine	HMDB0000517	serine	HMDB0000187	bioa_002	GCST90200415	5:177386199-177886199	-0.0334088393192728	0.321787375606783	0.917310039102617	1.0
MR-IVW LD	arginine	HMDB0000517	serine	HMDB0000187	bioa_002	GCST90200415	6:131339506-132265729	-0.0309310875503393	0.122018599947888	0.799885834899756	2.0
MR-IVW LD	arginine	HMDB0000517	serine	HMDB0000187	bioa_002	GCST90200415	6:135177817-135677817	-0.289203153313465	0.304419880633632	0.342105130943552	1.0
MR-IVW LD	arginine	HMDB0000517	serine	HMDB0000187	bioa_002	GCST90200415	10:99898951-100398951	0.201423905048259	0.339910988719903	0.553463347601739	1.0
MR-IVW LD	arginine	HMDB0000517	serine	HMDB0000187	bioa_002	GCST90200415	12:46680313-47435518	0.144821496952189	0.28756935395932	0.614538654558513	1.0
MR-IVW LD	arginine	HMDB0000517	serine	HMDB0000187	bioa_002	GCST90200415	19:12757458-13257458	-0.112286324043892	0.185129186914469	0.544163160238605	1.0
MR-IVW LD	cystine	HMDB0000192	xanthine	HMDB0000292	M31454	M03147	22:24745202-25245202	0.113659755128858	0.0815385199837457	0.163335906964225	1.0
MR-IVW LD	serine	HMDB0000187	uridine	HMDB0000296	bioa_018	M00606	1:11610843-12110843	-0.139000732262968	0.357430454390495	0.697358341877482	1.0
MR-IVW LD	serine	HMDB0000187	uridine	HMDB0000296	bioa_018	M00606	1:119427250-120522606	0.183539436529403	0.0891373606359185	0.039488208737851	3.0
MR-IVW LD	serine	HMDB0000187	uridine	HMDB0000296	bioa_018	M00606	2:27480940-27980940	-0.118746942214323	0.201869801764351	0.556374370426908	1.0
MR-IVW LD	serine	HMDB0000187	uridine	HMDB0000296	bioa_018	M00606	2:211315692-212076215	0.10850397924404	0.150236278953287	0.470157862857671	1.0
MR-IVW LD	serine	HMDB0000187	uridine	HMDB0000296	bioa_018	M00606	3:125660381-126160381	-0.0433246570500815	0.368259584925706	0.906347316282197	1.0
MR-IVW LD	serine	HMDB0000187	uridine	HMDB0000296	bioa_018	M00606	7:55551853-56922308	-0.140900159220312	0.115148601994856	0.221088968094967	2.0
MR-IVW LD	serine	HMDB0000187	uridine	HMDB0000296	bioa_018	M00606	8:126232621-126732621	0.0720063425704536	0.306026955924438	0.813980460416924	1.0
MR-IVW LD	serine	HMDB0000187	uridine	HMDB0000296	bioa_018	M00606	10:65065800-65565800	-0.276690097348136	0.361825511916791	0.444446702634921	1.0
MR-IVW LD	methionine	HMDB0000696	serotonin (5ht)	HMDB0000259	bioa_013	M02342	5:89993899-90493899	-0.0628603457607344	0.306444185583584	0.837471960453543	1.0
MR-IVW LD	methionine	HMDB0000696	serotonin (5ht)	HMDB0000259	bioa_013	M02342	10:81796208-82296208	0.207210050536477	0.402231274570809	0.606447146740021	1.0
MR-IVW LD	methionine	HMDB0000696	serotonin (5ht)	HMDB0000259	bioa_013	M02342	12:46900176-47464292	0.319096188781233	0.294999333578219	0.279392769724195	2.0
MR-IVW LD	methionine	HMDB0000696	serotonin (5ht)	HMDB0000259	bioa_013	M02342	12:56615040-57115040	-0.189032971455398	0.402722417448459	0.638792499244142	1.0
MR-IVW LD	alpha-ketoglutaramate*	HMDB0001552	alpha-aminoadipic acid	HMDB0000510	GCST90199885	bioa_025	3:99879368-100379368	0.11672092379346	0.094972273224946	0.219071806019268	1.0
MR-IVW LD	cystathionine	HMDB0000099	taurine	HMDB0000251	GCST90200383	GCST90200420	1:70631670-71131670	-0.197341012792944	0.0820953944173149	0.016225591518781	1.0
MR-IVW LD	cystathionine	HMDB0000099	taurine	HMDB0000251	GCST90200383	GCST90200420	19:33152807-33652807	-0.121784290122234	0.163757005300217	0.45706462133371	1.0
MR-IVW LD	flavin adenine dinucleotide (fad)	HMDB0001248	glucuronate	HMDB0000127	GCST90200376	GCST90199641	2:69949756-70738470	-0.06137327464223	0.0437724548618834	0.160885962236321	2.0
MR-IVW LD	isoursodeoxycholate	HMDB0000686	cystine	HMDB0000192	GCST90199892	M31454	5:35715970-36215970	-0.233562288493876	0.350343432740813	0.504985075093845	1.0
MR-IVW LD	glutamine	HMDB0000641	5,6-dihydrothymine	HMDB0000079	GCST90200419	GCST90200339	12:56335248-57115338	0.0339389059107442	0.067533450804425	0.615281000611876	1.0
MR-IVW LD	sphingosine	HMDB0000252	cortisol	HMDB0000063	GCST90200385	GCST90200378	3:56598999-57098999	-0.214691119531666	0.144316609836322	0.136845935296777	1.0
MR-IVW LD	kynurenine	HMDB0000684	alpha-ketoglutarate	HMDB0000208	M15140	GCST90200455	8:39556267-40056267	-0.304150565610562	0.156690124256305	0.0522466402161222	1.0
MR-IVW LD	kynurenine	HMDB0000684	alpha-ketoglutarate	HMDB0000208	M15140	GCST90200455	12:112341686-113156415	0.0516987428401398	0.131379445647773	0.69394499126526	1.0
MR-IVW LD	kynurenine	HMDB0000684	alpha-ketoglutarate	HMDB0000208	M15140	GCST90200455	16:87628822-88128822	0.002499181743159	0.0924457512129123	0.978432587342818	1.0
MR-IVW LD	alanine	HMDB0000161	eicosapentaenoate (epa; 20:5n3)	HMDB0001999	met-d-Ala	M18467	1:206970800-207470800	-0.191346271113898	0.372062193832582	0.607052248071007	1.0
MR-IVW LD	alanine	HMDB0000161	eicosapentaenoate (epa; 20:5n3)	HMDB0001999	met-d-Ala	M18467	2:27480940-28253616	0.288524782161107	0.297010805165845	0.331334906503131	1.0
MR-IVW LD	alanine	HMDB0000161	eicosapentaenoate (epa; 20:5n3)	HMDB0001999	met-d-Ala	M18467	2:64970910-65916674	0.520658075013198	0.31879195792277	0.102422290910495	2.0
MR-IVW LD	alanine	HMDB0000161	eicosapentaenoate (epa; 20:5n3)	HMDB0001999	met-d-Ala	M18467	3:122879946-123379946	-0.302734799426778	0.634301484513256	0.633167928856694	1.0
MR-IVW LD	alanine	HMDB0000161	eicosapentaenoate (epa; 20:5n3)	HMDB0001999	met-d-Ala	M18467	3:159754026-160551365	-0.72030640984231	0.420178739074682	0.0864762654936663	1.0
MR-IVW LD	alanine	HMDB0000161	eicosapentaenoate (epa; 20:5n3)	HMDB0001999	met-d-Ala	M18467	4:88958565-89458565	-0.263695087690301	0.512740448286698	0.607052248071007	1.0
MR-IVW LD	alanine	HMDB0000161	eicosapentaenoate (epa; 20:5n3)	HMDB0001999	met-d-Ala	M18467	5:35692098-36469710	-0.0296516995045189	0.681989088604017	0.965320293449227	1.0
MR-IVW LD	alanine	HMDB0000161	eicosapentaenoate (epa; 20:5n3)	HMDB0001999	met-d-Ala	M18467	6:20453952-20953952	0.477938881133452	0.505249674341077	0.344176157124169	1.0
MR-IVW LD	alanine	HMDB0000161	eicosapentaenoate (epa; 20:5n3)	HMDB0001999	met-d-Ala	M18467	8:17128898-17669461	-1.18318965495053	0.598394768020956	0.048010810718698	1.0
MR-IVW LD	alanine	HMDB0000161	eicosapentaenoate (epa; 20:5n3)	HMDB0001999	met-d-Ala	M18467	8:49725746-50225746	-0.36597903278712	0.62739262763507	0.559668927199415	1.0
MR-IVW LD	alanine	HMDB0000161	eicosapentaenoate (epa; 20:5n3)	HMDB0001999	met-d-Ala	M18467	8:117935733-118435733	-0.925922679851963	0.574710628873632	0.107155507032273	1.0
MR-IVW LD	alanine	HMDB0000161	eicosapentaenoate (epa; 20:5n3)	HMDB0001999	met-d-Ala	M18467	8:145497920-145997920	0.455094310843715	0.528496619044315	0.389176850174412	1.0
MR-IVW LD	alanine	HMDB0000161	eicosapentaenoate (epa; 20:5n3)	HMDB0001999	met-d-Ala	M18467	9:4033137-4533137	0.31822131606768	0.586197161177304	0.587228165762066	1.0
MR-IVW LD	alanine	HMDB0000161	eicosapentaenoate (epa; 20:5n3)	HMDB0001999	met-d-Ala	M18467	11:8005408-8505408	-0.196013131224614	0.571704966071799	0.731705934672862	1.0
MR-IVW LD	alanine	HMDB0000161	eicosapentaenoate (epa; 20:5n3)	HMDB0001999	met-d-Ala	M18467	12:46544011-47796599	0.101009100553801	0.253630802134887	0.690444071587788	2.0
MR-IVW LD	alanine	HMDB0000161	eicosapentaenoate (epa; 20:5n3)	HMDB0001999	met-d-Ala	M18467	12:56610577-57110577	0.135596978721347	0.251105516150644	0.589197032431399	1.0
MR-IVW LD	alanine	HMDB0000161	eicosapentaenoate (epa; 20:5n3)	HMDB0001999	met-d-Ala	M18467	12:59740767-60240767	-0.260521971988499	0.482731889272814	0.589415983258807	1.0
MR-IVW LD	alanine	HMDB0000161	eicosapentaenoate (epa; 20:5n3)	HMDB0001999	met-d-Ala	M18467	12:122367989-122867989	-1.25771580682096	0.637715056979643	0.0485842439243549	1.0
MR-IVW LD	alanine	HMDB0000161	eicosapentaenoate (epa; 20:5n3)	HMDB0001999	met-d-Ala	M18467	16:69383883-70933639	-0.28869564798947	0.280530447729776	0.303429731262149	3.0
MR-IVW LD	alanine	HMDB0000161	eicosapentaenoate (epa; 20:5n3)	HMDB0001999	met-d-Ala	M18467	17:79391534-79891534	-0.44088158757727	0.536207336242628	0.41095043347345	1.0
MR-IVW LD	alanine	HMDB0000161	eicosapentaenoate (epa; 20:5n3)	HMDB0001999	met-d-Ala	M18467	21:32796216-33296216	0.270720973767383	0.692727197581252	0.695941676240893	1.0
MR-IVW LD	alanine	HMDB0000161	eicosapentaenoate (epa; 20:5n3)	HMDB0001999	met-d-Ala	M18467	22:18934095-19434095	-0.142942915797848	0.643243121090336	0.824140895741891	1.0
MR-IVW LD	stearoyl sphingomyelin (d18:1/18:0)	HMDB0001348	hippurate	HMDB0000714	GCST90200335	M15753	14:63982386-64482386	-0.0739448735322895	0.120375375517681	0.539026540991259	1.0
MR-IVW LD	3-methyl-2-oxobutyrate	HMDB0000019	alpha-ketobutyrate	HMDB0000005	GCST90199677	GCST90200438	4:88953670-89453670	-0.218777641969482	0.123004067845423	0.0753018870765359	1.0
MR-IVW LD	biliverdin	HMDB0001008	taurine	HMDB0000251	GCST90200706	GCST90200420	2:233898737-234978158	0.0250914265249333	0.0264740360488432	0.343244067722622	4.0
MR-IVW LD	biliverdin	HMDB0001008	taurine	HMDB0000251	GCST90200706	GCST90200420	12:21102315-21602315	-0.131589004518471	0.128716407868125	0.306630769995503	1.0
MR-IVW LD	3-hydroxybutyrate (bhba)	HMDB0000011	glycine	HMDB0000123	met-d-bOHbutyrate	met-d-Gly	1:230050269-230550269	-0.351403397135536	0.139149470205008	0.0115577716444853	1.0
MR-IVW LD	3-hydroxybutyrate (bhba)	HMDB0000011	glycine	HMDB0000123	met-d-bOHbutyrate	met-d-Gly	5:41452897-42471829	0.0623198442270565	0.103304058699126	0.546331631934709	1.0
MR-IVW LD	3-hydroxybutyrate (bhba)	HMDB0000011	glycine	HMDB0000123	met-d-bOHbutyrate	met-d-Gly	8:8059014-8559014	0.0027941133102172	0.168359878419882	0.986758855156449	1.0
MR-IVW LD	3-hydroxybutyrate (bhba)	HMDB0000011	glycine	HMDB0000123	met-d-bOHbutyrate	met-d-Gly	8:8580720-9433358	-2.04137833479197	0.109301222117706	7.67138991370273e-78	1.0
MR-IVW LD	3-hydroxybutyrate (bhba)	HMDB0000011	glycine	HMDB0000123	met-d-bOHbutyrate	met-d-Gly	8:9546321-10530228	0.0441128212337161	0.149723436026315	0.768277535847774	1.0
MR-IVW LD	3-hydroxybutyrate (bhba)	HMDB0000011	glycine	HMDB0000123	met-d-bOHbutyrate	met-d-Gly	8:10591858-11909109	-0.0528949280536007	0.134315622596689	0.693720811190481	1.0
MR-IVW LD	3-hydroxybutyrate (bhba)	HMDB0000011	glycine	HMDB0000123	met-d-bOHbutyrate	met-d-Gly	9:107339744-107915739	0.0864256408353887	0.112479490134819	0.442268586271645	2.0
MR-IVW LD	3-hydroxybutyrate (bhba)	HMDB0000011	glycine	HMDB0000123	met-d-bOHbutyrate	met-d-Gly	10:113694271-114194271	-0.175594894648089	0.11367119847446	0.122403955302306	1.0
MR-IVW LD	3-hydroxybutyrate (bhba)	HMDB0000011	glycine	HMDB0000123	met-d-bOHbutyrate	met-d-Gly	11:116451535-117240760	0.15094729538216	0.124341800902452	0.224758936629624	1.0
MR-IVW LD	3-hydroxybutyrate (bhba)	HMDB0000011	glycine	HMDB0000123	met-d-bOHbutyrate	met-d-Gly	12:121153724-121653724	0.379753941360616	0.177610670491152	0.0325065415951911	1.0
MR-IVW LD	3-hydroxybutyrate (bhba)	HMDB0000011	glycine	HMDB0000123	met-d-bOHbutyrate	met-d-Gly	12:122375755-122875755	0.164872187762377	0.154767924798075	0.28674628002985	1.0
MR-IVW LD	3-hydroxybutyrate (bhba)	HMDB0000011	glycine	HMDB0000123	met-d-bOHbutyrate	met-d-Gly	14:94393207-95094947	0.120329768204874	0.0775810878561036	0.120897047661855	2.0
MR-IVW LD	3-hydroxybutyrate (bhba)	HMDB0000011	glycine	HMDB0000123	met-d-bOHbutyrate	met-d-Gly	15:58430643-58980498	-0.228834043813832	0.1046886861315	0.0288263861107313	2.0
MR-IVW LD	3-hydroxybutyrate (bhba)	HMDB0000011	glycine	HMDB0000123	met-d-bOHbutyrate	met-d-Gly	16:71899923-73042963	0.294407818868023	0.0884951135599003	0.0008784129655435	1.0
MR-IVW LD	3-hydroxybutyrate (bhba)	HMDB0000011	glycine	HMDB0000123	met-d-bOHbutyrate	met-d-Gly	17:6935779-7435779	-0.363951190842914	0.153005939357377	0.0173750526910638	1.0
MR-IVW LD	3-hydroxybutyrate (bhba)	HMDB0000011	glycine	HMDB0000123	met-d-bOHbutyrate	met-d-Gly	19:45161941-45661941	0.322865579590766	0.103475548870397	0.0018072133621135	1.0
MR-IVW LD	creatine	HMDB0000064	taurine	HMDB0000251	M27718	bioa_034	2:211346498-211846498	-0.111948736716479	0.066477872159429	0.0921816687374498	1.0
MR-IVW LD	docosapentaenoate (n6 dpa; 22:5n6)	HMDB0001976	spermidine	HMDB0001257	GCST90199796	GCST90200423	11:61347212-61847212	0.0269271251131743	0.145149847071737	0.852827000618718	1.0
MR-IVW LD	acetone	HMDB0001659	serotonin (5ht)	HMDB0000259	met-d-Acetone	M02342	1:120074995-120574995	-0.983906639034004	0.697679253133199	0.158463984539007	1.0
MR-IVW LD	acetone	HMDB0001659	serotonin (5ht)	HMDB0000259	met-d-Acetone	M02342	5:41206969-43455198	0.0981118790120652	0.294666332900854	0.739165049125065	2.0
MR-IVW LD	acetone	HMDB0001659	serotonin (5ht)	HMDB0000259	met-d-Acetone	M02342	8:126241733-126741733	-0.248611245899356	0.723232715343592	0.731034305380089	1.0
MR-IVW LD	acetone	HMDB0001659	serotonin (5ht)	HMDB0000259	met-d-Acetone	M02342	10:135065795-135607239	0.61918224660985	0.40151682712175	0.123047390351104	2.0
MR-IVW LD	acetone	HMDB0001659	serotonin (5ht)	HMDB0000259	met-d-Acetone	M02342	12:122365033-122865033	-0.040290971857446	0.698376845529142	0.953993721064356	1.0
MR-IVW LD	acetone	HMDB0001659	serotonin (5ht)	HMDB0000259	met-d-Acetone	M02342	13:42058883-42558883	0.933918757777367	0.788642506567551	0.236329736314396	1.0
MR-IVW LD	acetone	HMDB0001659	serotonin (5ht)	HMDB0000259	met-d-Acetone	M02342	19:45929043-46429043	-0.184373589323204	0.7682232888467	0.810330256604413	1.0
MR-IVW LD	pantothenate	HMDB0000210	lactate	HMDB0000190	M01508	met-d-Lactate	2:27200724-27700724	0.10081685404045	0.039943323785198	0.0116028715221361	1.0
MR-IVW LD	4-methyl-2-oxopentanoate	HMDB0000695	leucine	HMDB0000687	GCST90199655	met-d-Leu	4:88953670-89453670	0.90341930148929	0.043647982518034	3.62186459088884e-95	1.0
MR-IVW LD	acetate	HMDB0000042	dehydroepiandrosterone sulfate (dhea-s)	HMDB0001032	met-d-Acetate	M32425	2:27480940-27980940	1.52440814827234	0.553303698261808	0.0058673833410168	1.0
MR-IVW LD	acetate	HMDB0000042	dehydroepiandrosterone sulfate (dhea-s)	HMDB0001032	met-d-Acetate	M32425	2:136358646-136858646	0.262288110206462	0.686945050540742	0.702596231560034	1.0
MR-IVW LD	acetate	HMDB0000042	dehydroepiandrosterone sulfate (dhea-s)	HMDB0001032	met-d-Acetate	M32425	9:4513491-5013491	0.158032566845086	0.58697810542462	0.787752103714481	1.0
MR-IVW LD	acetate	HMDB0000042	dehydroepiandrosterone sulfate (dhea-s)	HMDB0001032	met-d-Acetate	M32425	12:111634608-112523499	0.650741221811295	0.590487404976917	0.27044392727649	1.0
MR-IVW LD	acetate	HMDB0000042	dehydroepiandrosterone sulfate (dhea-s)	HMDB0001032	met-d-Acetate	M32425	12:112590766-113090766	0.638685658762615	0.651991609986837	0.327287636085746	1.0
MR-IVW LD	acetate	HMDB0000042	dehydroepiandrosterone sulfate (dhea-s)	HMDB0001032	met-d-Acetate	M32425	20:24698737-26432690	0.620741377441655	0.276614073762035	0.0248278901730917	2.0
MR-IVW LD	acetate	HMDB0000042	dehydroepiandrosterone sulfate (dhea-s)	HMDB0001032	met-d-Acetate	M32425	20:29267804-29767804	-0.425564367881618	0.724609599365996	0.557001175272507	1.0
MR-IVW LD	acetate	HMDB0000042	dehydroepiandrosterone sulfate (dhea-s)	HMDB0001032	met-d-Acetate	M32425	20:32973832-34017690	-0.108856745654464	0.533398053706877	0.838289707301184	1.0
MR-IVW LD	pantothenate	HMDB0000210	asparagine	HMDB0000168	M01508	M34283	2:27200724-27700724	-0.428330144509572	0.158152668741995	0.0067622066886456	1.0
MR-IVW LD	alpha-aminoadipic acid	HMDB0000510	orotate	HMDB0000226	bioa_025	GCST90200392	3:2996317-3496317	0.417640868967519	0.24441869755912	0.0875045320304548	1.0
MR-IVW LD	alpha-aminoadipic acid	HMDB0000510	orotate	HMDB0000226	bioa_025	GCST90200392	5:36380209-36880209	-0.0801697224981112	0.183987393338477	0.663029104709527	1.0
MR-IVW LD	alpha-aminoadipic acid	HMDB0000510	sarcosine	HMDB0000271	bioa_025	bioa_031	3:2996317-3496317	0.0681423202809482	0.145603248463568	0.639784589706841	1.0
MR-IVW LD	alpha-aminoadipic acid	HMDB0000510	sarcosine	HMDB0000271	bioa_025	bioa_031	5:36380209-36880209	-0.126238954167826	0.109582425492904	0.249321073328621	1.0
MR-IVW LD	kynurenine	HMDB0000684	histidine	HMDB0000177	bioa_027	M00059	1:241473615-241973615	-0.146559321078198	0.293118642156396	0.617075077451974	1.0
MR-IVW LD	kynurenine	HMDB0000684	histidine	HMDB0000177	bioa_027	M00059	5:131338151-131838151	-0.341261012537985	0.372284740950531	0.359317338329573	1.0
MR-IVW LD	kynurenine	HMDB0000684	histidine	HMDB0000177	bioa_027	M00059	5:176563404-177063404	0.111249907977482	0.333749723932445	0.738882680363527	1.0
MR-IVW LD	kynurenine	HMDB0000684	histidine	HMDB0000177	bioa_027	M00059	8:39556267-40056267	0.0950512402698266	0.190102480539653	0.617075077451974	1.0
MR-IVW LD	kynurenine	HMDB0000684	histidine	HMDB0000177	bioa_027	M00059	12:111111298-111611298	-0.106772833503949	0.320318500511847	0.738882680363527	1.0
MR-IVW LD	kynurenine	HMDB0000684	histidine	HMDB0000177	bioa_027	M00059	12:111634608-113433486	-0.0483718833253564	0.145115649976069	0.738882680363527	1.0
MR-IVW LD	kynurenine	HMDB0000684	histidine	HMDB0000177	bioa_027	M00059	16:87568569-88128476	-0.0109420550848818	0.0845017632239246	0.896970669723791	2.0
MR-IVW LD	guanidinoacetate	HMDB0000128	4-acetamidobutanoate	HMDB0003681	GCST90200384	M01558	6:131647278-132147278	-0.0752492133652947	0.184702614623906	0.683708787400792	1.0
MR-IVW LD	guanidinoacetate	HMDB0000128	4-acetamidobutanoate	HMDB0003681	GCST90200384	M01558	12:101043-601043	0.0476672570050777	0.163430595445982	0.770541497710556	1.0
MR-IVW LD	asparagine	HMDB0000168	taurocholate	HMDB0000036	GCST90200452	GCST90200333	2:211293055-211793055	0.331956149010699	0.185929820395326	0.0741990324365132	1.0
MR-IVW LD	asparagine	HMDB0000168	taurocholate	HMDB0000036	GCST90200452	GCST90200333	7:97139584-97639584	-0.109361495204556	0.177071382669969	0.536830818156626	1.0
MR-IVW LD	asparagine	HMDB0000168	taurocholate	HMDB0000036	GCST90200452	GCST90200333	11:61850353-62350353	-0.0909488287164652	0.14255934486422	0.523492097181857	1.0
MR-IVW LD	asparagine	HMDB0000168	taurocholate	HMDB0000036	GCST90200452	GCST90200333	14:103842789-104825326	0.0064563875242071	0.0376891867590754	0.863983085752954	2.0
MR-IVW LD	theobromine	HMDB0002825	7-methylxanthine	HMDB0001991	GCST90199644	GCST90199754	19:41121480-41621480	0.579300969444237	0.178814612630837	0.0011966662130348	1.0
MR-IVW LD	cortisol	HMDB0000063	thyroxine	HMDB0000248	GCST90200378	GCST90200293	14:94554700-95054700	0.129421086593843	0.153334383422007	0.398644380456656	1.0
MR-IVW LD	inosine	HMDB0000195	creatinine	HMDB0000562	M01123	M00513	6:85876680-86677325	-0.0067648691588704	0.087943299065322	0.93868473920678	1.0
MR-IVW LD	asparagine	HMDB0000168	mannose	HMDB0000169	GCST90200452	M00584	11:61850353-62350353	0.0582273474262773	0.147807881928243	0.693625785030418	1.0
MR-IVW LD	asparagine	HMDB0000168	mannose	HMDB0000169	GCST90200452	M00584	14:103842789-104825326	0.0213225783513872	0.133266114696174	0.872881074217138	1.0
MR-IVW LD	phenylalanine	HMDB0000159	bilirubin (z,z)	HMDB0000054	GCST90200396	GCST90200704	12:103005621-103594137	-0.0116422278411104	0.100204893491274	0.907506539103517	2.0
MR-IVW LD	1-methylurate	HMDB0003099	aspartate	HMDB0000191	M34395	bioa_004	8:18010431-18510431	0.0457802086972728	0.0398435236703852	0.250555980660552	1.0
MR-IVW LD	spermidine	HMDB0001257	isoleucine	HMDB0000172	GCST90200423	met-d-Ile	1:247789451-248289451	0.0422928078408248	0.0388647556281188	0.276504771882289	1.0
MR-IVW LD	4-methyl-2-oxopentanoate	HMDB0000695	alpha-ketoglutarate	HMDB0000208	M22116	GCST90200455	4:88976422-89476422	-0.040422411687917	0.160146924746568	0.800725491784936	1.0
MR-IVW LD	4-methyl-2-oxopentanoate	HMDB0000695	alpha-ketoglutarate	HMDB0000208	M22116	GCST90200455	13:48209901-48709901	-0.0637877185537881	0.170829077855585	0.708850145795265	1.0
MR-IVW LD	tyrosine	HMDB0000158	glutamate	HMDB0000148	bioa_021	bioa_007	4:99820973-100320973	-0.207362041409097	0.284057590971369	0.465390184601799	1.0
MR-IVW LD	tyrosine	HMDB0000158	glutamate	HMDB0000148	bioa_021	bioa_007	4:148735862-149235862	0.330827033807042	0.291734597713439	0.256794548007617	1.0
MR-IVW LD	tyrosine	HMDB0000158	glutamate	HMDB0000148	bioa_021	bioa_007	6:111242119-112017012	-0.0464842415365637	0.0744939768214163	0.532627585068406	1.0
MR-IVW LD	tyrosine	HMDB0000158	glutamate	HMDB0000148	bioa_021	bioa_007	6:112114361-112614361	-0.147200317971684	0.294990617177728	0.617779384050114	1.0
MR-IVW LD	tyrosine	HMDB0000158	glutamate	HMDB0000148	bioa_021	bioa_007	7:27926305-28426305	0.0477444462386896	0.241133566862069	0.843045063730474	1.0
MR-IVW LD	tyrosine	HMDB0000158	glutamate	HMDB0000148	bioa_021	bioa_007	8:8933358-9433358	0.034611218997609	0.303607184189565	0.909237793444579	1.0
MR-IVW LD	tyrosine	HMDB0000158	glutamate	HMDB0000148	bioa_021	bioa_007	10:64816186-65575478	-0.568182296893816	0.240043217952605	0.0179329328119271	1.0
MR-IVW LD	tyrosine	HMDB0000158	glutamate	HMDB0000148	bioa_021	bioa_007	11:61310081-61810081	1.12931181570246	0.285395960500999	7.58969308046917e-05	1.0
MR-IVW LD	tyrosine	HMDB0000158	glutamate	HMDB0000148	bioa_021	bioa_007	12:20701307-21201307	0.144730558057183	0.301521995952468	0.631227393032449	1.0
MR-IVW LD	tyrosine	HMDB0000158	glutamate	HMDB0000148	bioa_021	bioa_007	12:46678393-47435518	0.523421413387422	0.223875711457407	0.0193872481440668	1.0
MR-IVW LD	tyrosine	HMDB0000158	glutamate	HMDB0000148	bioa_021	bioa_007	12:56615040-57115040	0.0239300475462554	0.172158615440685	0.889450149047983	1.0
MR-IVW LD	tyrosine	HMDB0000158	glutamate	HMDB0000148	bioa_021	bioa_007	12:57594049-58094049	-0.404028504359415	0.258495524222273	0.118052594822434	1.0
MR-IVW LD	tyrosine	HMDB0000158	glutamate	HMDB0000148	bioa_021	bioa_007	12:59727701-60227701	0.233158732782126	0.252336290889746	0.355486315798245	1.0
MR-IVW LD	tyrosine	HMDB0000158	glutamate	HMDB0000148	bioa_021	bioa_007	12:120845172-121674861	-1.14785119301156	0.18652115583548	7.55526838293326e-10	1.0
MR-IVW LD	tyrosine	HMDB0000158	glutamate	HMDB0000148	bioa_021	bioa_007	12:122092964-122592964	-0.111756790789376	0.254571277424547	0.660661536327983	1.0
MR-IVW LD	tyrosine	HMDB0000158	glutamate	HMDB0000148	bioa_021	bioa_007	15:60649639-61149639	-1.02991604830693	0.290444458067375	0.00039112620715	1.0
MR-IVW LD	tyrosine	HMDB0000158	glutamate	HMDB0000148	bioa_021	bioa_007	16:71153235-72438683	-0.127015002189813	0.112370486544685	0.25833993381108	3.0
MR-IVW LD	trans-urocanate	HMDB0000301	alpha-ketobutyrate	HMDB0000005	GCST90200416	GCST90200438	8:17963874-18463874	0.247260265476555	0.178526423139769	0.166050464407121	1.0
MR-IVW LD	trans-urocanate	HMDB0000301	alpha-ketobutyrate	HMDB0000005	GCST90200416	GCST90200438	12:96124750-96624750	0.0191178859197333	0.0532899746257012	0.719780610639805	1.0
MR-IVW LD	trans-urocanate	HMDB0000301	alpha-ketobutyrate	HMDB0000005	GCST90200416	GCST90200438	19:51269710-51769710	0.160410305425856	0.1776884692521	0.366652499213553	1.0
MR-IVW LD	3-methyl-2-oxobutyrate	HMDB0000019	glutamine	HMDB0000641	GCST90199677	bioa_006	4:88953670-89453670	0.0729459098681197	0.0394728949502809	0.0646023428342545	1.0
MR-IVW LD	n-acetylornithine	HMDB0003357	docosapentaenoate (n6 dpa; 22:5n6)	HMDB0001976	bioa_023	GCST90199796	2:72878681-74437061	-0.0532256258103664	0.0327061659262607	0.103654693495679	6.0
MR-IVW LD	n-acetylornithine	HMDB0003357	docosapentaenoate (n6 dpa; 22:5n6)	HMDB0001976	bioa_023	GCST90199796	5:950573-1450573	0.0317777266320204	0.367010028199422	0.931001035608125	1.0
MR-IVW LD	n-acetylornithine	HMDB0003357	docosapentaenoate (n6 dpa; 22:5n6)	HMDB0001976	bioa_023	GCST90199796	17:37301988-37801988	0.226307069916232	0.32803750687217	0.490268590644449	1.0
MR-IVW LD	3-methyl-2-oxovalerate	HMDB0000491	phenylpyruvate	HMDB0000205	M15676	GCST90200365	4:88976422-89476422	-0.0658646033567779	0.12772741753186	0.606088159819758	1.0
MR-IVW LD	inosine	HMDB0000195	mannose	HMDB0000169	M01123	M00584	6:85876680-86677325	0.0854442045482835	0.088033422867928	0.331753366775933	1.0
MR-IVW LD	caffeine	HMDB0001847	7-methylxanthine	HMDB0001991	M00569	M34390	7:17037106-17537106	-0.337209214527662	0.154069727327294	0.0286201615242361	1.0
MR-IVW LD	caffeine	HMDB0001847	7-methylxanthine	HMDB0001991	M00569	M34390	15:74777880-75277880	-0.620051002001906	0.178370836192329	0.0005085909269816	1.0
MR-IVW LD	beta-alanine	HMDB0000056	dehydroepiandrosterone sulfate (dhea-s)	HMDB0001032	GCST90200361	M32425	3:30500404-31000404	-0.0949605077137711	0.0912365662347996	0.297960801234777	1.0
MR-IVW LD	4-acetamidobutanoate	HMDB0003681	alanine	HMDB0000161	GCST90200311	met-d-Ala	8:18005709-18505709	0.0212303697853912	0.0165194206536219	0.198730643949005	1.0
MR-IVW LD	4-acetamidobutanoate	HMDB0003681	alanine	HMDB0000161	GCST90200311	met-d-Ala	22:50435332-50935332	0.025366138174999	0.0392315125553763	0.51790666378557	1.0
MR-IVW LD	4-methyl-2-oxopentanoate	HMDB0000695	ornithine	HMDB0000214	M22116	M01493	4:88976422-89476422	0.0587620718024421	0.156698858139847	0.707660466654555	1.0
MR-IVW LD	4-methyl-2-oxopentanoate	HMDB0000695	ornithine	HMDB0000214	M22116	M01493	13:48209901-48709901	-0.160195987500739	0.181091116305183	0.376364106216779	1.0
MR-IVW LD	3-(4-hydroxyphenyl)lactate	HMDB0000755	lactate	HMDB0000190	GCST90200371	met-d-Lactate	6:111301079-111801079	0.0208957526724017	0.0485043971106044	0.666612924086364	1.0
MR-IVW LD	3-(4-hydroxyphenyl)lactate	HMDB0000755	lactate	HMDB0000190	GCST90200371	met-d-Lactate	17:79941425-80441425	0.0440503118003575	0.027344025084498	0.107186997028422	1.0
MR-IVW LD	beta-alanine	HMDB0000056	flavin adenine dinucleotide (fad)	HMDB0001248	GCST90200361	GCST90200376	3:30500404-31000404	-0.0235811935020063	0.0923470116520059	0.798449573115942	1.0
MR-IVW LD	2-oxoarginine*	HMDB0004225	hydroxy-n6,n6,n6-trimethyllysine*	HMDB01422	GCST90199903	GCST90200240	4:102938709-103438709	0.0692299377874883	0.18291659577155	0.705075410245183	1.0
MR-IVW LD	2-oxoarginine*	HMDB0004225	hydroxy-n6,n6,n6-trimethyllysine*	HMDB01422	GCST90199903	GCST90200240	6:160310824-160819068	0.0441188362877655	0.101774903316097	0.664655736011614	2.0
MR-IVW LD	3-aminoisobutyrate	HMDB0002166	alpha-ketoglutarate	HMDB0000208	GCST90200310	GCST90200455	3:66115384-66615384	0.0028060200528508	0.16664805288695	0.986565853910163	1.0
MR-IVW LD	3-aminoisobutyrate	HMDB0002166	alpha-ketoglutarate	HMDB0000208	GCST90200310	GCST90200455	5:34511619-35593952	-0.0153416322142517	0.025238776680255	0.543280608997107	7.0
MR-IVW LD	3-aminoisobutyrate	HMDB0002166	alpha-ketoglutarate	HMDB0000208	GCST90200310	GCST90200455	5:35822024-36322024	0.0911703361998437	0.16786603097717	0.587051540972128	1.0
MR-IVW LD	3-aminoisobutyrate	HMDB0002166	alpha-ketoglutarate	HMDB0000208	GCST90200310	GCST90200455	12:89320-602261	-0.137909446259125	0.078797219222329	0.0800869761182806	2.0
MR-IVW LD	7-methylxanthine	HMDB0001991	urate	HMDB0000289	GCST90199754	GCST90200307	1:197801712-198301712	0.126389130644256	0.178327148818452	0.478480452448688	1.0
MR-IVW LD	7-methylxanthine	HMDB0001991	urate	HMDB0000289	GCST90199754	GCST90200307	15:74777880-75578595	-0.0746407627075216	0.159992129130408	0.640837812952881	1.0
MR-IVW LD	indoleacetate	HMDB0000197	indoleacetate	HMDB0000197	M27513	GCST90199683	7:50346357-50846357	0.881101359226327	0.151484873828532	6.01172388601614e-09	1.0
MR-IVW LD	2-hydroxyphenylacetate	HMDB0000669	taurine	HMDB0000251	GCST90200369	bioa_034	9:131329579-131829579	0.150993596560763	0.0582986859307963	0.0095975931942521	1.0
MR-IVW LD	2-hydroxyphenylacetate	HMDB0000669	taurine	HMDB0000251	GCST90200369	bioa_034	12:122051275-122551275	0.0416557421865373	0.0793442708315011	0.599583190937398	1.0
MR-IVW LD	phenylpyruvate	HMDB0000205	n-palmitoyl-sphingosine (d18:1/16:0)	HMDB0004949	GCST90200365	GCST90200336	9:131315554-131815554	0.0732340545021608	0.130859563293096	0.575726013784739	1.0
MR-IVW LD	phenylpyruvate	HMDB0000205	n-palmitoyl-sphingosine (d18:1/16:0)	HMDB0004949	GCST90200365	GCST90200336	16:58503995-59003995	0.0887415367200674	0.158787554869397	0.57625072033105	1.0
MR-IVW LD	urate	HMDB0000289	hypotaurine	HMDB0000965	GCST90200307	GCST90200379	2:207223753-207723753	-0.48612939969589	0.178470157586835	0.006452201677232	1.0
MR-IVW LD	urate	HMDB0000289	hypotaurine	HMDB0000965	GCST90200307	GCST90200379	4:9672167-10439135	0.0809097716866617	0.0592920849387581	0.172379904900394	1.0
MR-IVW LD	urate	HMDB0000289	hypotaurine	HMDB0000965	GCST90200307	GCST90200379	4:88802323-89302323	-0.119992054949868	0.161778164751574	0.458264661559532	1.0
MR-IVW LD	urate	HMDB0000289	hypotaurine	HMDB0000965	GCST90200307	GCST90200379	11:64114866-64614866	0.0308167601991195	0.172984470835548	0.858607097331013	1.0
MR-IVW LD	urate	HMDB0000289	hypotaurine	HMDB0000965	GCST90200307	GCST90200379	12:114208961-114708961	-0.0554016294373919	0.18368717149553	0.762950456247912	1.0
MR-IVW LD	sphingosine 1-phosphate	HMDB0000277	citrate	HMDB0000094	GCST90199657	met-d-Citrate	17:74160792-74684003	-0.0180732765633854	0.0326442898798604	0.579823317947533	2.0
MR-IVW LD	histidine	HMDB0000177	beta-alanine	HMDB0000056	GCST90200377	GCST90200361	2:211293055-211793055	-0.305915383900699	0.175409060040304	0.0811571183820775	1.0
MR-IVW LD	histidine	HMDB0000177	beta-alanine	HMDB0000056	GCST90200377	GCST90200361	12:96129884-96629884	0.0388817012393467	0.144162384835698	0.787385157620567	1.0
MR-IVW LD	leucine	HMDB0000687	threonine	HMDB0000167	bioa_011	GCST90200432	2:27480940-27980940	-3.34203139936467	0.536334369618199	4.62739770876672e-10	1.0
MR-IVW LD	leucine	HMDB0000687	threonine	HMDB0000167	bioa_011	GCST90200432	4:88972827-89472827	-0.384881083493722	0.218324463721904	0.0779197628201649	1.0
MR-IVW LD	leucine	HMDB0000687	threonine	HMDB0000167	bioa_011	GCST90200432	11:116336283-116883862	0.263800841941492	0.585926984136957	0.652545916157765	1.0
MR-IVW LD	leucine	HMDB0000687	threonine	HMDB0000167	bioa_011	GCST90200432	15:58477325-58977325	0.379631511313122	0.495843794490621	0.443898136929104	1.0
MR-IVW LD	leucine	HMDB0000687	threonine	HMDB0000167	bioa_011	GCST90200432	16:70059237-70559237	0.33688661825286	0.318726668179903	0.290522283912631	1.0
MR-IVW LD	glucose	HMDB0000122	oleamide	HMDB0002117	M20489	M32458	2:169551488-170051488	-0.171874701775185	0.187040116637702	0.35813798351064	1.0
MR-IVW LD	myo-inositol	HMDB0000211	cystine	HMDB0000192	GCST90200401	GCST90200382	16:24676314-25176314	0.115692936920534	0.158551057422059	0.465580405217734	1.0
MR-IVW LD	myo-inositol	HMDB0000211	cystine	HMDB0000192	GCST90200401	GCST90200382	19:18383755-18883755	-0.162438179326349	0.17804756513743	0.361594895679957	1.0
MR-IVW LD	histidine	HMDB0000177	5-oxoproline	HMDB0000267	bioa_009	M01494	2:27492603-27992603	0.753312251910731	0.389644268229687	0.0531951480420186	1.0
MR-IVW LD	histidine	HMDB0000177	5-oxoproline	HMDB0000267	bioa_009	M01494	2:211331245-211831245	0.289457440119115	0.357565073088317	0.418213913185488	1.0
MR-IVW LD	histidine	HMDB0000177	5-oxoproline	HMDB0000267	bioa_009	M01494	3:186208322-186708322	-0.719069395833162	0.449418372395726	0.109598583399116	1.0
MR-IVW LD	histidine	HMDB0000177	5-oxoproline	HMDB0000267	bioa_009	M01494	4:186893802-187393802	-0.0314314314765707	0.235735736074285	0.893929766752774	1.0
MR-IVW LD	histidine	HMDB0000177	5-oxoproline	HMDB0000267	bioa_009	M01494	8:145389726-145889726	-0.695361434939014	0.548969553899218	0.205274503664269	1.0
MR-IVW LD	histidine	HMDB0000177	5-oxoproline	HMDB0000267	bioa_009	M01494	9:135904304-136404304	0.0873210619628303	0.458435575304868	0.848935998880551	1.0
MR-IVW LD	histidine	HMDB0000177	5-oxoproline	HMDB0000267	bioa_009	M01494	12:56615040-57115040	-0.817246370953772	0.445770747792965	0.0667530151696332	1.0
MR-IVW LD	histidine	HMDB0000177	5-oxoproline	HMDB0000267	bioa_009	M01494	12:96083535-96730076	0.0032848971049796	0.198287472751472	0.986782580019754	3.0
MR-IVW LD	histidine	HMDB0000177	5-oxoproline	HMDB0000267	bioa_009	M01494	14:21229605-21729605	0.78606944631492	0.584981913536684	0.179029242883862	1.0
MR-IVW LD	histidine	HMDB0000177	5-oxoproline	HMDB0000267	bioa_009	M01494	15:58473939-58973939	0.714317485051609	0.60002668744335	0.233859282692744	1.0
MR-IVW LD	mannose	HMDB0000169	citrate	HMDB0000094	GCST90200435	GCST90200304	2:27176853-28662558	0.124957593868558	0.0850304513114527	0.141680183251411	2.0
MR-IVW LD	mannose	HMDB0000169	citrate	HMDB0000094	GCST90200435	GCST90200304	12:22996345-23496345	0.0903317194553932	0.182293665526206	0.620227059815941	1.0
MR-IVW LD	dihydroorotate	HMDB03349	n-stearoyl-sphingosine (d18:1/18:0)*	HMDB0004950	GCST90200444	GCST90200341	5:53379047-53879047	-0.109785494769865	0.178579272038983	0.538705456386908	1.0
MR-IVW LD	dihydroorotate	HMDB03349	n-stearoyl-sphingosine (d18:1/18:0)*	HMDB0004950	GCST90200444	GCST90200341	10:104381189-105206827	0.143306445558307	0.159173323757949	0.367951589302764	1.0
MR-IVW LD	dihydroorotate	HMDB03349	n-stearoyl-sphingosine (d18:1/18:0)*	HMDB0004950	GCST90200444	GCST90200341	10:125910495-126410495	0.186255411877619	0.128862170071272	0.14834985234653	1.0
MR-IVW LD	dihydroorotate	HMDB03349	n-stearoyl-sphingosine (d18:1/18:0)*	HMDB0004950	GCST90200444	GCST90200341	11:122683181-123183181	0.0355627764023073	0.149210595609855	0.811617799542627	1.0
MR-IVW LD	dihydroorotate	HMDB03349	n-stearoyl-sphingosine (d18:1/18:0)*	HMDB0004950	GCST90200444	GCST90200341	15:77921365-78954732	0.0741512010172019	0.0474536413646493	0.118146008878591	5.0
MR-IVW LD	alpha-ketoglutarate	HMDB0000208	bilirubin (z,z)	HMDB0000054	GCST90200455	M27716	20:44931392-45517926	0.0379477561875472	0.119261987694435	0.750342189435341	2.0
MR-IVW LD	docosapentaenoate (n6 dpa; 22:5n6)	HMDB0001976	3-hydroxybutyrate (bhba)	HMDB0000011	GCST90199796	met-d-bOHbutyrate	11:61347212-61847212	-0.0351513472583228	0.0369165265957556	0.341003381436762	1.0
MR-IVW LD	guanidinoacetate	HMDB0000128	lactate	HMDB0000190	GCST90200384	M00527	6:131647278-132147278	0.0651842996761253	0.173824799136336	0.707660466654556	1.0
MR-IVW LD	guanidinoacetate	HMDB0000128	lactate	HMDB0000190	GCST90200384	M00527	12:101043-601043	-0.179423850015479	0.153791871441839	0.243345009148762	1.0
MR-IVW LD	glucose	HMDB0000122	methionine sulfoxide	HMDB0002005	met-d-Glucose	GCST90199625	2:165251927-165751927	-0.0278406508818968	0.654684763023109	0.966079961856956	1.0
MR-IVW LD	glucose	HMDB0000122	methionine sulfoxide	HMDB0002005	met-d-Glucose	GCST90199625	2:169498833-170056652	-0.30122973107743	0.170270119055494	0.0768724222208617	4.0
MR-IVW LD	glucose	HMDB0000122	methionine sulfoxide	HMDB0002005	met-d-Glucose	GCST90199625	3:122819058-123319058	0.0555921827254886	0.421170521113456	0.894988660123384	1.0
MR-IVW LD	glucose	HMDB0000122	methionine sulfoxide	HMDB0002005	met-d-Glucose	GCST90199625	3:151951767-152451767	0.0895243692989998	0.662580424183545	0.892521171061386	1.0
MR-IVW LD	glucose	HMDB0000122	methionine sulfoxide	HMDB0002005	met-d-Glucose	GCST90199625	3:170377909-170877909	0.149796355608334	0.351034178155982	0.669576949995631	1.0
MR-IVW LD	glucose	HMDB0000122	methionine sulfoxide	HMDB0002005	met-d-Glucose	GCST90199625	4:185468314-185968314	2.11529169073869	0.649106976553601	0.0011189552438175	1.0
MR-IVW LD	glucose	HMDB0000122	methionine sulfoxide	HMDB0002005	met-d-Glucose	GCST90199625	5:95479406-95979406	1.00625324951558	0.634937669631036	0.113010339632404	1.0
MR-IVW LD	glucose	HMDB0000122	methionine sulfoxide	HMDB0002005	met-d-Glucose	GCST90199625	6:7000270-7500270	0.252064917078089	0.607050722527697	0.677974448922006	1.0
MR-IVW LD	glucose	HMDB0000122	methionine sulfoxide	HMDB0002005	met-d-Glucose	GCST90199625	7:14801789-15301789	-0.266390038543521	0.436816893219489	0.541965337834753	1.0
MR-IVW LD	glucose	HMDB0000122	methionine sulfoxide	HMDB0002005	met-d-Glucose	GCST90199625	7:43935955-44473721	-0.148970214147838	0.27613184638756	0.589549184078682	2.0
MR-IVW LD	glucose	HMDB0000122	methionine sulfoxide	HMDB0002005	met-d-Glucose	GCST90199625	8:117934783-118434783	0.508204895012124	0.547475836778275	0.353268005306098	1.0
MR-IVW LD	glucose	HMDB0000122	methionine sulfoxide	HMDB0002005	met-d-Glucose	GCST90199625	9:21884068-22384068	-0.959795891426327	0.657371804825317	0.144276254273722	1.0
MR-IVW LD	glucose	HMDB0000122	methionine sulfoxide	HMDB0002005	met-d-Glucose	GCST90199625	10:2888477-3388477	-0.637724726644795	0.359689250015626	0.076230694117656	1.0
MR-IVW LD	glucose	HMDB0000122	methionine sulfoxide	HMDB0002005	met-d-Glucose	GCST90199625	10:112762852-113262852	0.591366937608636	0.678205841826008	0.383231348325783	1.0
MR-IVW LD	glucose	HMDB0000122	methionine sulfoxide	HMDB0002005	met-d-Glucose	GCST90199625	10:114504071-115004071	-0.161074022764099	0.452126838111486	0.721646995871959	1.0
MR-IVW LD	glucose	HMDB0000122	methionine sulfoxide	HMDB0002005	met-d-Glucose	GCST90199625	12:4134844-4634844	-0.166839414202658	0.659937665793605	0.800414368905657	1.0
MR-IVW LD	glucose	HMDB0000122	methionine sulfoxide	HMDB0002005	met-d-Glucose	GCST90199625	12:111682800-112523499	-0.849149785422815	0.670306263525943	0.205223711659271	1.0
MR-IVW LD	glucose	HMDB0000122	methionine sulfoxide	HMDB0002005	met-d-Glucose	GCST90199625	12:121166650-121666650	0.361247936655242	0.611953450162653	0.55497659778906	1.0
MR-IVW LD	glucose	HMDB0000122	methionine sulfoxide	HMDB0002005	met-d-Glucose	GCST90199625	13:28213465-28721145	0.513337535528226	0.680950870114162	0.450936896106368	1.0
MR-IVW LD	glucose	HMDB0000122	methionine sulfoxide	HMDB0002005	met-d-Glucose	GCST90199625	17:43272775-44380160	0.436051389174272	0.648278262860424	0.501182729464162	1.0
MR-IVW LD	glucose	HMDB0000122	methionine sulfoxide	HMDB0002005	met-d-Glucose	GCST90199625	17:44543627-45043627	0.593559134730558	0.679519280775921	0.382391373560856	1.0
MR-IVW LD	glucose	HMDB0000122	methionine sulfoxide	HMDB0002005	met-d-Glucose	GCST90199625	20:22311971-22811971	-0.331630062735023	0.659682206182874	0.615166876576923	1.0
MR-IVW LD	5-methylthioadenosine (mta)	HMDB0001173	5-acetylamino-6-formylamino-3-methyluracil	HMDB0011105	GCST90200359	GCST90200680	2:211290507-211790507	-0.338270519345811	0.158852582212505	0.0332160650050895	1.0
MR-IVW LD	5-methylthioadenosine (mta)	HMDB0001173	5-acetylamino-6-formylamino-3-methyluracil	HMDB0011105	GCST90200359	GCST90200680	6:149659491-150411114	0.10974575859266	0.160575581889335	0.494321050880807	1.0
MR-IVW LD	5-methylthioadenosine (mta)	HMDB0001173	5-acetylamino-6-formylamino-3-methyluracil	HMDB0011105	GCST90200359	GCST90200680	6:160319068-160819068	0.113273567550264	0.185367610490527	0.54114973326229	1.0
MR-IVW LD	5-methylthioadenosine (mta)	HMDB0001173	5-acetylamino-6-formylamino-3-methyluracil	HMDB0011105	GCST90200359	GCST90200680	16:16009596-16509596	-0.139041278233492	0.170793283949954	0.415592811596964	1.0
MR-IVW LD	hypoxanthine	HMDB0000157	taurochenodeoxycholate	HMDB0000951	M03127	M18494	6:16038192-16538192	-0.0282573435864286	0.141286717932146	0.841480581121797	1.0
MR-IVW LD	adenosine	HMDB0000050	citrate	HMDB0000094	M00555	M01564	1:109564880-110064880	-0.04674817477147	0.173636077722607	0.787752103714482	1.0
MR-IVW LD	adenosine	HMDB0000050	citrate	HMDB0000094	M00555	M01564	6:96128415-96628415	-0.0799638088574398	0.179918569929241	0.656721286563774	1.0
MR-IVW LD	cortisol	HMDB0000063	taurocholate	HMDB0000036	GCST90200378	GCST90200333	14:94554700-95054700	-0.0369525138161986	0.158396183720841	0.815534908932468	1.0
MR-IVW LD	histidine	HMDB0000177	urea	HMDB0000294	M00059	GCST90200417	4:9731889-10602550	-0.0964892570638249	0.129764698092031	0.457136096267603	1.0
MR-IVW LD	arachidonate (20:4n6)	HMDB0001043	lactate	HMDB0000190	M01110	M00527	11:61330635-61830635	-0.0109467941657228	0.0525446119954695	0.834968706358955	1.0
MR-IVW LD	betaine	HMDB0000043	retinol (vitamin a)	HMDB0000305	M03141	GCST90200405	2:211337631-211837631	-0.212284648394295	0.133090347597101	0.110702921007699	1.0
MR-IVW LD	betaine	HMDB0000043	retinol (vitamin a)	HMDB0000305	M03141	GCST90200405	5:78095798-78666416	0.100875289985164	0.0894566228361343	0.259469984909354	2.0
MR-IVW LD	betaine	HMDB0000043	retinol (vitamin a)	HMDB0000305	M03141	GCST90200405	12:30349-530349	-0.267695961342348	0.159896460174438	0.0940946075854394	1.0
MR-IVW LD	leucine	HMDB0000687	arachidonate (20:4n6)	HMDB0001043	bioa_011	M01110	2:27480940-27980940	0.135236723969092	0.360631263917584	0.707660466654556	1.0
MR-IVW LD	leucine	HMDB0000687	arachidonate (20:4n6)	HMDB0001043	bioa_011	M01110	4:88972827-89472827	0.0866286114380803	0.23100963050155	0.707660466654556	1.0
MR-IVW LD	leucine	HMDB0000687	arachidonate (20:4n6)	HMDB0001043	bioa_011	M01110	4:186893802-187393802	0.243506557267144	0.547889753851074	0.65672128656377	1.0
MR-IVW LD	leucine	HMDB0000687	arachidonate (20:4n6)	HMDB0001043	bioa_011	M01110	11:116336283-116883862	0.362395254439469	0.433543098611539	0.403215602835274	2.0
MR-IVW LD	leucine	HMDB0000687	arachidonate (20:4n6)	HMDB0001043	bioa_011	M01110	15:58477325-58977325	1.19076921183059	0.51492722673755	0.0207501453161157	1.0
MR-IVW LD	leucine	HMDB0000687	arachidonate (20:4n6)	HMDB0001043	bioa_011	M01110	16:70059237-70559237	0.0694249687596616	0.337206991118361	0.836882810464229	1.0
MR-IVW LD	asparagine	HMDB0000168	taurocholate	HMDB0000036	bioa_003	GCST90200333	2:27480940-27980940	0.591882802043594	0.347605493549674	0.0886161841843641	1.0
MR-IVW LD	asparagine	HMDB0000168	taurocholate	HMDB0000036	bioa_003	GCST90200333	4:178111051-178611051	0.481477448305938	0.296399985087097	0.10428664433946	1.0
MR-IVW LD	asparagine	HMDB0000168	taurocholate	HMDB0000036	bioa_003	GCST90200333	7:97252737-97752737	-0.131993344575509	0.239907861052601	0.582193525525191	1.0
MR-IVW LD	asparagine	HMDB0000168	taurocholate	HMDB0000036	bioa_003	GCST90200333	11:61853420-62353420	-0.125100323336493	0.197537575692386	0.526538491520065	1.0
MR-IVW LD	asparagine	HMDB0000168	taurocholate	HMDB0000036	bioa_003	GCST90200333	12:46900176-47400176	-0.298028214931604	0.336433556912821	0.375700687510286	1.0
MR-IVW LD	asparagine	HMDB0000168	taurocholate	HMDB0000036	bioa_003	GCST90200333	14:103514503-104812812	0.209856350349727	0.130075592575348	0.106670337222964	4.0
MR-IVW LD	leucine	HMDB0000687	choline	HMDB0000097	met-d-Leu	M15506	2:27480940-28253616	0.480313455606964	0.336219418924875	0.15312745101967	1.0
MR-IVW LD	leucine	HMDB0000687	choline	HMDB0000097	met-d-Leu	M15506	2:64975088-65475088	0.205499947021645	0.719249814575769	0.775096962195988	1.0
MR-IVW LD	leucine	HMDB0000687	choline	HMDB0000097	met-d-Leu	M15506	2:165251927-165751927	-0.0715718046404353	0.501002632483047	0.886403006367064	1.0
MR-IVW LD	leucine	HMDB0000687	choline	HMDB0000097	met-d-Leu	M15506	3:135548658-136048658	-1.4505281957808	0.725264097890401	0.0455002638963584	1.0
MR-IVW LD	leucine	HMDB0000687	choline	HMDB0000097	met-d-Leu	M15506	4:88670985-89475171	0.238199605733979	0.174512915581315	0.172272004786646	2.0
MR-IVW LD	leucine	HMDB0000687	choline	HMDB0000097	met-d-Leu	M15506	8:76204025-76704025	-0.887876198476379	0.710300958781104	0.21129954733371	1.0
MR-IVW LD	leucine	HMDB0000687	choline	HMDB0000097	met-d-Leu	M15506	12:56220625-57115338	0.499725827123698	0.422501291542499	0.236896583966048	2.0
MR-IVW LD	leucine	HMDB0000687	choline	HMDB0000097	met-d-Leu	M15506	12:111660219-112160219	1.16487143472384	0.679508336922245	0.0864762654936667	1.0
MR-IVW LD	leucine	HMDB0000687	choline	HMDB0000097	met-d-Leu	M15506	16:69315747-70908300	0.404100422160705	0.26940028144047	0.133614402537715	1.0
MR-IVW LD	leucine	HMDB0000687	choline	HMDB0000097	met-d-Leu	M15506	16:71899923-72399923	0.258219944987391	0.430366574978985	0.548506235500147	1.0
MR-IVW LD	leucine	HMDB0000687	choline	HMDB0000097	met-d-Leu	M15506	19:49054215-49554215	2.33044067615174	0.654158786288209	0.0003673399084747	1.0
MR-IVW LD	leucine	HMDB0000687	choline	HMDB0000097	met-d-Leu	M15506	22:18665282-19165282	-0.193984589900403	0.689722986312548	0.778518657215876	1.0
MR-IVW LD	glycerophosphorylcholine (gpc)	HMDB0000086	kynurenine	HMDB0000684	GCST90199629	M15140	1:40156715-40656715	-0.0327018277038625	0.156968772978543	0.834968706358958	1.0
MR-IVW LD	asparagine	HMDB0000168	cortisone	HMDB0002802	GCST90200452	M01769	11:61850353-62350353	0.154784163034939	0.149947157940097	0.301951240552087	1.0
MR-IVW LD	asparagine	HMDB0000168	cortisone	HMDB0002802	GCST90200452	M01769	14:103842789-104825326	0.0881737787464019	0.135199794077816	0.514288986716091	1.0
MR-IVW LD	inosine	HMDB0000195	leucine	HMDB0000687	M01123	M00060	6:85876680-86677325	0.031059665546868	0.0880023857161269	0.724132540388922	1.0
MR-IVW LD	mannose	HMDB0000169	taurochenodeoxycholate	HMDB0000951	GCST90200435	M18494	2:27176853-28662558	0.029637428948663	0.113870121750126	0.794652447772903	1.0
MR-IVW LD	3-methyl-2-oxobutyrate	HMDB0000019	orotidine	HMDB0000788	GCST90199677	GCST90200681	4:88953670-89453670	0.189273876863737	0.124345363185118	0.127968312413093	1.0
MR-IVW LD	n1-methyl-2-pyridone-5-carboxamide	HMDB0004193	glycerol 3-phosphate	HMDB0000126	GCST90199778	GCST90199638	2:135485648-135985648	0.0283190587233049	0.17249406747369	0.869594087635793	1.0
MR-IVW LD	n1-methyl-2-pyridone-5-carboxamide	HMDB0004193	glycerol 3-phosphate	HMDB0000126	GCST90199778	GCST90199638	7:10019022-10519022	-0.353675578305879	0.181514391941498	0.0513585989159702	1.0
MR-IVW LD	cytidine	HMDB0000089	tyrosine	HMDB0000158	GCST90200429	bioa_021	15:85255020-85755020	0.097068821714463	0.0465781294215264	0.0371601672645752	1.0
MR-IVW LD	uridine	HMDB0000296	cystathionine	HMDB0000099	GCST90200407	GCST90200383	1:20666238-21166238	-0.123706954215915	0.114223219281662	0.278795958169824	1.0
MR-IVW LD	uridine	HMDB0000296	cystathionine	HMDB0000099	GCST90200407	GCST90200383	7:47877194-48377194	-0.06085419356584	0.164697869878742	0.711762626770389	1.0
MR-IVW LD	uridine	HMDB0000296	cystathionine	HMDB0000099	GCST90200407	GCST90200383	22:50686035-51186035	0.0021797080424561	0.164902986753404	0.989453770451062	1.0
MR-IVW LD	n-acetylornithine	HMDB0003357	arginine	HMDB0000517	bioa_023	bioa_002	2:72878681-74437061	-0.0182620515970804	0.0160086065272862	0.253967896311385	7.0
MR-IVW LD	n-acetylornithine	HMDB0003357	arginine	HMDB0000517	bioa_023	bioa_002	5:950573-1450573	-0.0906489530414392	0.142529800379622	0.524776422030266	1.0
MR-IVW LD	n-acetylornithine	HMDB0003357	arginine	HMDB0000517	bioa_023	bioa_002	14:23348952-23848952	-0.66383205566024	0.182071326291893	0.0002663539743924	1.0
MR-IVW LD	n-acetylornithine	HMDB0003357	arginine	HMDB0000517	bioa_023	bioa_002	17:37301988-37801988	-0.318160754554624	0.166750919577893	0.0563912162769328	1.0
MR-IVW LD	alpha-aminoadipic acid	HMDB0000510	urea	HMDB0000294	bioa_025	GCST90200417	3:2996317-3496317	-0.0113744057521431	0.24282495096593	0.962639156567676	1.0
MR-IVW LD	alpha-aminoadipic acid	HMDB0000510	urea	HMDB0000294	bioa_025	GCST90200417	5:36380209-36880209	-0.0333509195787243	0.182756660972896	0.85519967626036	1.0
MR-IVW LD	cholesterol	HMDB0000067	s-1-pyrroline-5-carboxylate	HMDB0001301	M00063	GCST90200381	1:109571511-110071511	0.0067214329006463	0.172330052197777	0.968887793796301	1.0
MR-IVW LD	pantothenate	HMDB0000210	glycohyocholate	HMDB0000138	GCST90200279	GCST90199935	1:199230515-199730515	0.0618662114839805	0.183890359879043	0.73654672123716	1.0
MR-IVW LD	ornithine	HMDB0000214	cystathionine	HMDB0000099	GCST90200404	GCST90200383	6:131644358-132144358	0.0199690518280372	0.129238387558632	0.877205012579175	1.0
MR-IVW LD	ornithine	HMDB0000214	cystathionine	HMDB0000099	GCST90200404	GCST90200383	6:161178041-161678041	0.240091918671583	0.186404978352797	0.197741655859056	1.0
MR-IVW LD	myo-inositol	HMDB0000211	cortisone	HMDB0002802	GCST90200401	GCST90200360	16:24676314-25176314	0.116211897612517	0.158784202962752	0.464238296304479	1.0
MR-IVW LD	myo-inositol	HMDB0000211	cortisone	HMDB0002802	GCST90200401	GCST90200360	19:18383755-18883755	-0.185522114551866	0.178306669405107	0.298123224534202	1.0
MR-IVW LD	n-acetylornithine	HMDB0003357	arachidonate (20:4n6)	HMDB0001043	M15630	M01110	2:73124156-74349562	-0.0074431836096835	0.0251579817958691	0.767338726400373	2.0
MR-IVW LD	2-aminobutyrate	HMDB0000452	2-oxoarginine*	HMDB0004225	M32348	GCST90199903	2:64958074-65458074	0.0928976215102585	0.11569166337623	0.421988644372458	1.0
MR-IVW LD	2-aminobutyrate	HMDB0000452	2-oxoarginine*	HMDB0004225	M32348	GCST90199903	4:88993818-89493818	0.0187445111666733	0.146015703215839	0.897853595086989	1.0
MR-IVW LD	5-oxoproline	HMDB0000267	phenylalanine	HMDB0000159	M01494	met-d-Phe	8:144903138-145403138	-0.00742769861276	0.0128486673157876	0.56320270004438	1.0
MR-IVW LD	adenosine	HMDB0000050	allantoin	HMDB0000462	M00555	GCST90200286	1:109564880-110064880	0.0193770634632817	0.164028388212064	0.905962769591893	1.0
MR-IVW LD	adenosine	HMDB0000050	allantoin	HMDB0000462	M00555	GCST90200286	6:96128415-96628415	-0.0338239858861707	0.169964434349415	0.842257850189005	1.0
MR-IVW LD	histidine	HMDB0000177	arachidonate (20:4n6)	HMDB0001043	M00059	M01110	4:9731889-10602550	-0.229782589151196	0.13578062086207	0.0905873219215124	1.0
MR-IVW LD	betaine	HMDB0000043	methionine sulfoxide	HMDB0002005	GCST90200425	GCST90199625	2:211290507-211790507	0.0492605042059276	0.103644130962056	0.634583825552456	1.0
MR-IVW LD	betaine	HMDB0000043	methionine sulfoxide	HMDB0002005	GCST90200425	GCST90199625	5:78081434-78907016	0.0408896985340475	0.0666886805574101	0.539781781450106	2.0
MR-IVW LD	betaine	HMDB0000043	methionine sulfoxide	HMDB0002005	GCST90200425	GCST90199625	6:160264283-160825366	-0.0702691822217363	0.100355633229449	0.483801367337991	2.0
MR-IVW LD	betaine	HMDB0000043	methionine sulfoxide	HMDB0002005	GCST90200425	GCST90199625	12:68601-568601	0.0526141859464157	0.0760690835790085	0.489148860830846	1.0
MR-IVW LD	betaine	HMDB0000043	methionine sulfoxide	HMDB0002005	GCST90200425	GCST90199625	17:17178278-17678278	0.412521467357668	0.178410509170846	0.0207664518656125	1.0
MR-IVW LD	betaine	HMDB0000043	methionine sulfoxide	HMDB0002005	GCST90200425	GCST90199625	21:44165982-44665982	-0.195942670517662	0.178552701415438	0.27246917727587	1.0
MR-IVW LD	citrulline	HMDB0000904	phenylalanine	HMDB0000159	M02132	bioa_016	10:97115163-97871266	0.044531118206137	0.0487744996781349	0.361242541540413	1.0
MR-IVW LD	tyrosine	HMDB0000158	arachidonate (20:4n6)	HMDB0001043	GCST90200427	GCST90200358	6:111308006-112158646	-0.0625523960999814	0.115376709511597	0.587709725445232	1.0
MR-IVW LD	tyrosine	HMDB0000158	arachidonate (20:4n6)	HMDB0001043	GCST90200427	GCST90200358	16:71156147-71656147	-0.0005390405242191	0.178781943363622	0.997594323832745	1.0
MR-IVW LD	glutamine	HMDB0000641	phosphoethanolamine	HMDB0000224	GCST90200419	GCST90200281	12:56335248-57115338	-0.150516737770726	0.0673748646885236	0.0254818132287069	1.0
MR-IVW LD	threonine	HMDB0000167	acetate	HMDB0000042	bioa_019	met-d-Acetate	2:27191397-28253174	0.261054190559226	0.0365099910689177	8.66437359529739e-13	1.0
MR-IVW LD	threonine	HMDB0000167	acetate	HMDB0000042	bioa_019	met-d-Acetate	6:126521687-127323798	0.0411647134420102	0.0870094209438251	0.636137274817877	1.0
MR-IVW LD	threonine	HMDB0000167	acetate	HMDB0000042	bioa_019	met-d-Acetate	8:74631674-75131674	-0.051392394112503	0.0506421197340572	0.310193915028893	1.0
MR-IVW LD	threonine	HMDB0000167	acetate	HMDB0000042	bioa_019	met-d-Acetate	12:46636543-47464292	-0.0533902186427897	0.0496366870885182	0.282097191480028	2.0
MR-IVW LD	threonine	HMDB0000167	acetate	HMDB0000042	bioa_019	met-d-Acetate	12:56615040-57115040	0.0825068967167409	0.0555303866271164	0.137332753131682	1.0
MR-IVW LD	threonine	HMDB0000167	acetate	HMDB0000042	bioa_019	met-d-Acetate	12:59727701-60227701	0.123138836533623	0.0880856554253288	0.162129805736428	1.0
MR-IVW LD	threonine	HMDB0000167	acetate	HMDB0000042	bioa_019	met-d-Acetate	16:1654524-2154524	0.0836014991271873	0.063833578309301	0.190304439401062	1.0
MR-IVW LD	threonine	HMDB0000167	acetate	HMDB0000042	bioa_019	met-d-Acetate	20:42792364-43292364	0.105247044906773	0.0859727285748495	0.220880164482307	1.0
MR-IVW LD	creatine	HMDB0000064	alanine	HMDB0000161	M27718	bioa_001	2:211346498-211846498	-0.154819830036946	0.0347051849443948	8.15780903196454e-06	1.0
MR-IVW LD	acetate	HMDB0000042	1-(1-enyl-stearoyl)-2-arachidonoyl-gpe (p-18:0/20:4)*	HMDB0005779	met-d-Acetate	GCST90200058	2:27480940-27980940	0.796563834463899	0.675227047525234	0.238120445710479	1.0
MR-IVW LD	acetate	HMDB0000042	1-(1-enyl-stearoyl)-2-arachidonoyl-gpe (p-18:0/20:4)*	HMDB0005779	met-d-Acetate	GCST90200058	2:136358646-136858646	0.298553295363473	0.619155513346731	0.629667884322713	1.0
MR-IVW LD	acetate	HMDB0000042	1-(1-enyl-stearoyl)-2-arachidonoyl-gpe (p-18:0/20:4)*	HMDB0005779	met-d-Acetate	GCST90200058	9:4513491-5013491	0.33407058044525	0.500836528687172	0.504756043676573	1.0
MR-IVW LD	acetate	HMDB0000042	1-(1-enyl-stearoyl)-2-arachidonoyl-gpe (p-18:0/20:4)*	HMDB0005779	met-d-Acetate	GCST90200058	12:111634608-112523499	0.641005522286558	0.592411879892128	0.279240625961975	1.0
MR-IVW LD	acetate	HMDB0000042	1-(1-enyl-stearoyl)-2-arachidonoyl-gpe (p-18:0/20:4)*	HMDB0005779	met-d-Acetate	GCST90200058	12:112590766-113090766	0.651487111995169	0.602516779107015	0.279574227720599	1.0
MR-IVW LD	acetate	HMDB0000042	1-(1-enyl-stearoyl)-2-arachidonoyl-gpe (p-18:0/20:4)*	HMDB0005779	met-d-Acetate	GCST90200058	15:43683941-44183941	0.939137734135411	0.651403026427868	0.149382694999572	1.0
MR-IVW LD	acetate	HMDB0000042	1-(1-enyl-stearoyl)-2-arachidonoyl-gpe (p-18:0/20:4)*	HMDB0005779	met-d-Acetate	GCST90200058	20:23910811-24695002	-0.197168524174552	0.586475170262816	0.736725746167086	1.0
MR-IVW LD	acetate	HMDB0000042	1-(1-enyl-stearoyl)-2-arachidonoyl-gpe (p-18:0/20:4)*	HMDB0005779	met-d-Acetate	GCST90200058	20:24698737-26432690	-0.33432489357276	0.233401867939824	0.152029307559654	3.0
MR-IVW LD	acetate	HMDB0000042	1-(1-enyl-stearoyl)-2-arachidonoyl-gpe (p-18:0/20:4)*	HMDB0005779	met-d-Acetate	GCST90200058	20:32973832-34017690	0.674816058926127	0.516516081400174	0.191390607179329	1.0
MR-IVW LD	biliverdin	HMDB0001008	urea	HMDB0000294	M02137	GCST90200417	2:234046650-234918570	-0.025777915787976	0.0342597554798925	0.451795178828405	1.0
MR-IVW LD	glycochenodeoxycholate	HMDB0000637	spermidine	HMDB0001257	M32346	GCST90200423	6:156877825-157377825	-0.0412724481502252	0.161825794282272	0.798690307439276	1.0
MR-IVW LD	lactate	HMDB0000190	betaine	HMDB0000043	met-d-Lactate	GCST90200425	2:27348097-28101918	0.575062144872347	0.643138096886383	0.371241460894423	1.0
MR-IVW LD	lactate	HMDB0000190	betaine	HMDB0000043	met-d-Lactate	GCST90200425	6:135171067-135671067	0.553987985983654	0.495891146845804	0.263927443830497	1.0
MR-IVW LD	lactate	HMDB0000190	betaine	HMDB0000043	met-d-Lactate	GCST90200425	8:106333124-106833124	-0.056325709680414	0.590881562178291	0.924056787070868	1.0
MR-IVW LD	lactate	HMDB0000190	betaine	HMDB0000043	met-d-Lactate	GCST90200425	9:4513176-5186407	0.23616599322379	0.423576953852954	0.577150638844819	1.0
MR-IVW LD	lactate	HMDB0000190	betaine	HMDB0000043	met-d-Lactate	GCST90200425	10:2727379-3389269	-0.123752267689478	0.266510421035754	0.642401969252764	2.0
MR-IVW LD	lactate	HMDB0000190	betaine	HMDB0000043	met-d-Lactate	GCST90200425	11:118839742-119339742	0.132564508052637	0.651652311133232	0.838800298570945	1.0
MR-IVW LD	lactate	HMDB0000190	betaine	HMDB0000043	met-d-Lactate	GCST90200425	12:111682800-113133476	0.537822361105843	0.427736789195449	0.208620571884495	1.0
MR-IVW LD	lactate	HMDB0000190	betaine	HMDB0000043	met-d-Lactate	GCST90200425	20:8379807-8879807	0.881492487808585	0.63808662100833	0.167136921160221	1.0
MR-IVW LD	lactate	HMDB0000190	betaine	HMDB0000043	met-d-Lactate	GCST90200425	22:21708872-22208872	-0.143159051469031	0.683522546539703	0.834102383633633	1.0
MR-IVW LD	taurine	HMDB0000251	orotidine	HMDB0000788	bioa_034	GCST90200681	19:54074995-54574995	0.0341049440472833	0.118193174291038	0.772923796757535	1.0
MR-IVW LD	dihydroorotate	HMDB03349	glutamine	HMDB0000641	GCST90200444	GCST90200419	5:53379047-53879047	0.17602398315921	0.178583668388408	0.324296673269049	1.0
MR-IVW LD	dihydroorotate	HMDB03349	glutamine	HMDB0000641	GCST90200444	GCST90200419	10:104381189-105206827	-0.0340189131031411	0.159190342352809	0.830781320261033	1.0
MR-IVW LD	dihydroorotate	HMDB03349	glutamine	HMDB0000641	GCST90200444	GCST90200419	10:125910495-126410495	0.0624233625748744	0.128884452998413	0.628147529133141	1.0
MR-IVW LD	dihydroorotate	HMDB03349	glutamine	HMDB0000641	GCST90200444	GCST90200419	11:122683181-123183181	0.0002437873753473	0.1492201485702	0.998696462252303	1.0
MR-IVW LD	dihydroorotate	HMDB03349	glutamine	HMDB0000641	GCST90200444	GCST90200419	15:77921365-78954732	-0.0113626408731687	0.047458474283871	0.810777750946576	5.0
MR-IVW LD	alpha-ketoglutarate	HMDB0000208	creatinine	HMDB0000562	GCST90200455	met-d-Creatinine	20:44931392-45517926	0.0011533758555512	0.0225024733992685	0.959121915626115	3.0
MR-IVW LD	histidine	HMDB0000177	phosphate	HMDB0001429	met-d-His	M11438	1:168963261-169463261	-0.791971114868263	0.686374966219158	0.24856324821718	1.0
MR-IVW LD	histidine	HMDB0000177	phosphate	HMDB0001429	met-d-His	M11438	2:27491237-27991237	-0.0829880854614281	0.497928512768582	0.867632334778196	1.0
MR-IVW LD	histidine	HMDB0000177	phosphate	HMDB0001429	met-d-His	M11438	2:211290507-212074453	0.457812230850669	0.384562273914562	0.233859282692745	1.0
MR-IVW LD	histidine	HMDB0000177	phosphate	HMDB0001429	met-d-His	M11438	3:148408762-149190142	-0.238611801764706	0.384516355593957	0.534895442860289	2.0
MR-IVW LD	histidine	HMDB0000177	phosphate	HMDB0001429	met-d-His	M11438	8:145389726-145889726	-0.345795920459347	0.569546221933039	0.543756110575489	1.0
MR-IVW LD	histidine	HMDB0000177	phosphate	HMDB0001429	met-d-His	M11438	12:46932531-47432531	0.966093285693827	0.662463967332907	0.144748686602994	1.0
MR-IVW LD	histidine	HMDB0000177	phosphate	HMDB0001429	met-d-His	M11438	12:56610020-57110020	-0.462265254229506	0.359539642178503	0.19854279368666	1.0
MR-IVW LD	histidine	HMDB0000177	phosphate	HMDB0001429	met-d-His	M11438	12:95659569-96755187	0.0443750769391175	0.231469985984867	0.847969487733098	3.0
MR-IVW LD	histidine	HMDB0000177	phosphate	HMDB0001429	met-d-His	M11438	14:21241151-21765620	0.512670833369346	0.666472083380149	0.44175632742492	1.0
MR-IVW LD	histidine	HMDB0000177	phosphate	HMDB0001429	met-d-His	M11438	14:94599201-95099201	0.130483791851135	0.57412868414501	0.820211678728458	1.0
MR-IVW LD	histidine	HMDB0000177	phosphate	HMDB0001429	met-d-His	M11438	15:43028726-45092210	-0.508183476690522	0.649345553549	0.433856933557041	1.0
MR-IVW LD	histidine	HMDB0000177	phosphate	HMDB0001429	met-d-His	M11438	20:38915692-39415692	0.360333873170952	0.5855425439028	0.538300749018726	1.0
MR-IVW LD	docosapentaenoate (n6 dpa; 22:5n6)	HMDB0001976	beta-citrylglutamate	HMDB0241915	GCST90199796	GCST90199911	11:61347212-61847212	0.0356939254495082	0.137184812426983	0.794718290859005	1.0
MR-IVW LD	aspartate	HMDB0000191	leucine	HMDB0000687	bioa_004	GCST90200389	2:211431243-211931243	0.0954330706917644	0.325839254208596	0.769610897448952	1.0
MR-IVW LD	aspartate	HMDB0000191	leucine	HMDB0000687	bioa_004	GCST90200389	4:178111051-178611051	0.0226614228013727	0.108218839004037	0.834133122613498	1.0
MR-IVW LD	aspartate	HMDB0000191	leucine	HMDB0000687	bioa_004	GCST90200389	12:101969766-102469766	-0.0163109852686331	0.163972447619337	0.920761978840569	1.0
MR-IVW LD	methionine	HMDB0000696	serine	HMDB0000187	bioa_013	M32315	5:89993899-90493899	0.396651949681232	0.271989908352845	0.144748686602996	1.0
MR-IVW LD	methionine	HMDB0000696	serine	HMDB0000187	bioa_013	M32315	10:81796208-82296208	0.217339016233515	0.357056955240777	0.542726189445174	1.0
MR-IVW LD	methionine	HMDB0000696	serine	HMDB0000187	bioa_013	M32315	12:46900176-47464292	0.781635847580107	0.261793229577809	0.0028293075681498	2.0
MR-IVW LD	methionine	HMDB0000696	serine	HMDB0000187	bioa_013	M32315	12:56615040-57115040	0.517685558574987	0.357449552349397	0.147539915532315	1.0
MR-IVW LD	dehydroepiandrosterone sulfate (dhea-s)	HMDB0001032	glutamine	HMDB0000641	GCST90199673	M00053	7:98825038-100067196	-0.0831049299402662	0.117102401279467	0.477904197979378	1.0
MR-IVW LD	histidine	HMDB0000177	caffeine	HMDB0001847	GCST90200377	GCST90200436	2:211293055-211793055	-0.191941157342563	0.176619318104509	0.277147026480922	1.0
MR-IVW LD	histidine	HMDB0000177	caffeine	HMDB0001847	GCST90200377	GCST90200436	12:96129884-96629884	-0.0480788743717936	0.145140214893966	0.740449524333673	1.0
MR-IVW LD	arginine	HMDB0000517	glucose	HMDB0000122	bioa_002	M20489	2:24182937-24682937	-0.175538795548819	0.373019940541244	0.63793481059096	1.0
MR-IVW LD	arginine	HMDB0000517	glucose	HMDB0000122	bioa_002	M20489	2:211333022-211833022	0.0679891143369074	0.260624938291483	0.794193095814064	1.0
MR-IVW LD	arginine	HMDB0000517	glucose	HMDB0000122	bioa_002	M20489	2:219037276-219788019	0.0532901417297147	0.284214089225151	0.851268623688209	1.0
MR-IVW LD	arginine	HMDB0000517	glucose	HMDB0000122	bioa_002	M20489	4:144583533-145083533	-0.311586694152623	0.278788094768138	0.263717761833698	1.0
MR-IVW LD	arginine	HMDB0000517	glucose	HMDB0000122	bioa_002	M20489	5:177386199-177886199	0.447094535196133	0.341895821032337	0.190977693467858	1.0
MR-IVW LD	arginine	HMDB0000517	glucose	HMDB0000122	bioa_002	M20489	6:131339506-132265729	-0.270775205384657	0.12963662063052	0.0367325163720233	2.0
MR-IVW LD	arginine	HMDB0000517	glucose	HMDB0000122	bioa_002	M20489	6:135177817-135677817	0.152232157249481	0.32349333415515	0.63793481059096	1.0
MR-IVW LD	arginine	HMDB0000517	glucose	HMDB0000122	bioa_002	M20489	6:139590693-140090693	0.283998812788106	0.283998812788106	0.317310507862914	1.0
MR-IVW LD	arginine	HMDB0000517	glucose	HMDB0000122	bioa_002	M20489	10:99898951-100398951	1.29313771018675e-308	0.361201561866292	1.0	1.0
MR-IVW LD	arginine	HMDB0000517	glucose	HMDB0000122	bioa_002	M20489	12:46680313-47435518	-0.0394295898922894	0.305579321665242	0.897332123936804	1.0
MR-IVW LD	arginine	HMDB0000517	glucose	HMDB0000122	bioa_002	M20489	16:68076200-68576200	0.537387165771868	0.35136853146622	0.126162397742481	1.0
MR-IVW LD	arginine	HMDB0000517	glucose	HMDB0000122	bioa_002	M20489	19:12757458-13257458	-0.0694317935419479	0.196723415035519	0.724132540388919	1.0
MR-IVW LD	taurine	HMDB0000251	caffeine	HMDB0001847	bioa_034	GCST90200436	19:54074995-54574995	0.0288711702802755	0.118281904680845	0.807162818491159	1.0
MR-IVW LD	pyruvate	HMDB0000243	glutamine	HMDB0000641	met-d-Pyruvate	M00053	1:154991807-156271079	0.098510983806398	0.433448328748151	0.820211678728453	1.0
MR-IVW LD	pyruvate	HMDB0000243	glutamine	HMDB0000641	met-d-Pyruvate	M00053	1:207429229-207929229	0.930842942999088	0.63297320123938	0.141402507486613	1.0
MR-IVW LD	pyruvate	HMDB0000243	glutamine	HMDB0000641	met-d-Pyruvate	M00053	2:27480940-28253616	-2.25693371374307	0.4355486114241	2.19733356547649e-07	1.0
MR-IVW LD	pyruvate	HMDB0000243	glutamine	HMDB0000641	met-d-Pyruvate	M00053	2:60468043-60968043	0.163629828352237	0.589067382068053	0.78118295086715	1.0
MR-IVW LD	pyruvate	HMDB0000243	glutamine	HMDB0000641	met-d-Pyruvate	M00053	2:173097338-173854224	0.458757728987508	0.223179435723651	0.0398253754995495	1.0
MR-IVW LD	pyruvate	HMDB0000243	glutamine	HMDB0000641	met-d-Pyruvate	M00053	3:56611222-57111222	-0.303089390069149	0.555663881793439	0.585440934568927	1.0
MR-IVW LD	pyruvate	HMDB0000243	glutamine	HMDB0000641	met-d-Pyruvate	M00053	5:131157493-131957429	0.286888665956783	0.450825046503519	0.524539436435316	1.0
MR-IVW LD	pyruvate	HMDB0000243	glutamine	HMDB0000641	met-d-Pyruvate	M00053	8:106322270-106822270	0.197122334912152	0.59136700473646	0.738882680363529	1.0
MR-IVW LD	pyruvate	HMDB0000243	glutamine	HMDB0000641	met-d-Pyruvate	M00053	9:135611502-136391870	0.828766319920908	0.670906068507403	0.216721062179053	1.0
MR-IVW LD	pyruvate	HMDB0000243	glutamine	HMDB0000641	met-d-Pyruvate	M00053	10:2869150-3388009	0.073675636671032	0.202608000845338	0.716129568855565	1.0
MR-IVW LD	pyruvate	HMDB0000243	glutamine	HMDB0000641	met-d-Pyruvate	M00053	11:56961646-57461646	0.449151217924007	0.67372682688601	0.504985075093846	1.0
MR-IVW LD	pyruvate	HMDB0000243	glutamine	HMDB0000641	met-d-Pyruvate	M00053	12:48145900-49077761	0.0934573447210067	0.230120817222122	0.684652265103712	2.0
MR-IVW LD	pyruvate	HMDB0000243	glutamine	HMDB0000641	met-d-Pyruvate	M00053	16:69379588-70929689	-0.655308587124134	0.436872391416088	0.133614402537715	1.0
MR-IVW LD	pyruvate	HMDB0000243	glutamine	HMDB0000641	met-d-Pyruvate	M00053	18:43532791-44032791	-0.717264881929399	0.717264881929399	0.317310507862914	1.0
MR-IVW LD	pyruvate	HMDB0000243	glutamine	HMDB0000641	met-d-Pyruvate	M00053	21:45449580-45972811	0.383548601700055	0.347020163442908	0.269045576986183	1.0
MR-IVW LD	glycochenodeoxycholate	HMDB0000637	alanine	HMDB0000161	M32346	M32339	6:156877825-157377825	0.226588570450226	0.161848978893019	0.161513318467543	1.0
MR-IVW LD	kynurenine	HMDB0000684	serotonin (5ht)	HMDB0000259	GCST90199636	M02342	8:39554593-40054593	0.0368753214716384	0.200180316560322	0.853848301985591	1.0
MR-IVW LD	kynurenine	HMDB0000684	serotonin (5ht)	HMDB0000259	GCST90199636	M02342	12:111809557-113090766	0.064992062150159	0.178728170912938	0.716129568855566	1.0
MR-IVW LD	kynurenine	HMDB0000684	serotonin (5ht)	HMDB0000259	GCST90199636	M02342	16:87568373-88128072	-0.014126137671255	0.0840750560526381	0.866568978977092	2.0
MR-IVW LD	tryptophan	HMDB0000929	glycerol 3-phosphate	HMDB0000126	bioa_020	GCST90199638	4:156560755-157060755	-0.256221626028777	0.154048364243256	0.0962615140866434	1.0
MR-IVW LD	tryptophan	HMDB0000929	glycerol 3-phosphate	HMDB0000126	bioa_020	GCST90199638	6:111336667-112095774	0.0036626428867812	0.186834627207919	0.984359542520227	1.0
MR-IVW LD	citrulline	HMDB0000904	isoleucine	HMDB0000172	bioa_005	M01125	2:211099261-211599261	0.119448484247165	0.199080807078609	0.548506235500147	1.0
MR-IVW LD	citrulline	HMDB0000904	isoleucine	HMDB0000172	bioa_005	M01125	8:10310878-10810878	-0.358775626287367	0.298979688572807	0.230139340443417	1.0
MR-IVW LD	citrulline	HMDB0000904	isoleucine	HMDB0000172	bioa_005	M01125	8:11437159-11937159	-0.231209328492686	0.369934925588296	0.5319710580974	1.0
MR-IVW LD	citrulline	HMDB0000904	isoleucine	HMDB0000172	bioa_005	M01125	9:133044244-133627617	-0.145872611583199	0.163544227820983	0.372421904050057	2.0
MR-IVW LD	citrulline	HMDB0000904	isoleucine	HMDB0000172	bioa_005	M01125	9:135893372-136393372	0.240289747370001	0.320386329826667	0.453254704753735	1.0
MR-IVW LD	citrulline	HMDB0000904	isoleucine	HMDB0000172	bioa_005	M01125	10:97138579-97638579	0.0877372434791843	0.280759179133389	0.754660563059685	1.0
MR-IVW LD	citrulline	HMDB0000904	isoleucine	HMDB0000172	bioa_005	M01125	17:9542768-10042768	-0.283444530487466	0.215957737514259	0.189351486043283	1.0
MR-IVW LD	guanidinoacetate	HMDB0000128	taurine	HMDB0000251	GCST90200384	GCST90200420	6:131647278-132147278	-0.0487437701480351	0.16507357204451	0.767776079675809	1.0
MR-IVW LD	guanidinoacetate	HMDB0000128	taurine	HMDB0000251	GCST90200384	GCST90200420	11:64893892-65393892	0.032811099810942	0.116600613718181	0.778405676068403	1.0
MR-IVW LD	guanidinoacetate	HMDB0000128	taurine	HMDB0000251	GCST90200384	GCST90200420	12:101043-601043	0.439205486913982	0.145632253738225	0.0025625735940199	1.0
MR-IVW LD	guanidinoacetate	HMDB0000128	taurine	HMDB0000251	GCST90200384	GCST90200420	14:100558168-101058168	-0.348707188498523	0.153702597705939	0.0232857421905485	1.0
MR-IVW LD	guanidinoacetate	HMDB0000128	taurine	HMDB0000251	GCST90200384	GCST90200420	20:61898912-62398912	-0.153210560268785	0.135450623793446	0.258005672766895	1.0
MR-IVW LD	phosphate	HMDB0001429	3-ureidopropionate	HMDB0000026	GCST90200393	GCST90200283	1:21570042-22070042	0.0742830778032389	0.165491379581855	0.653529962361879	1.0
MR-IVW LD	beta-alanine	HMDB0000056	gluconate	HMDB0000625	GCST90200361	GCST90200373	3:30500404-31000404	0.0464094755210747	0.0811327360128019	0.56730902755834	1.0
MR-IVW LD	n-acetylornithine	HMDB0003357	2-hydroxyphenylacetate	HMDB0000669	bioa_023	GCST90200369	2:72878681-74437061	0.0535679604085869	0.0326534675234682	0.100901586077946	6.0
MR-IVW LD	n-acetylornithine	HMDB0003357	2-hydroxyphenylacetate	HMDB0000669	bioa_023	GCST90200369	5:950573-1450573	0.296919991330777	0.366411595792613	0.417741626083163	1.0
MR-IVW LD	n-acetylornithine	HMDB0003357	2-hydroxyphenylacetate	HMDB0000669	bioa_023	GCST90200369	17:37301988-37801988	-0.436747891124217	0.327488511020357	0.182325758632067	1.0
MR-IVW LD	tyrosine	HMDB0000158	kynurenate	HMDB0000715	M01299	GCST90200454	1:154514715-155014715	-0.0133601572817905	0.167689754764871	0.936498228343476	1.0
MR-IVW LD	tyrosine	HMDB0000158	kynurenate	HMDB0000715	M01299	GCST90200454	6:111242119-112061922	-0.0703640864368841	0.147192691681427	0.632621290082238	1.0
MR-IVW LD	tyrosine	HMDB0000158	kynurenate	HMDB0000715	M01299	GCST90200454	16:71357384-72149586	-0.344203183477364	0.162586373253445	0.0342557600725586	1.0
MR-IVW LD	phosphate	HMDB0001429	acetoacetate	HMDB0000060	GCST90200393	GCST90200318	1:21570042-22070042	0.208763196295262	0.17322817546405	0.228151504235081	1.0
MR-IVW LD	citrulline	HMDB0000904	docosahexaenoate (dha; 22:6n3)	HMDB0002183	M02132	M19323	10:97115163-97871266	-0.0291117402316845	0.164966527979548	0.859924253238216	1.0
MR-IVW LD	phenylalanine	HMDB0000159	guanidinoacetate	HMDB0000128	met-d-Phe	GCST90200384	2:211293055-211793055	-2.9284072465132	0.597575941271663	9.5604176429235e-07	1.0
MR-IVW LD	phenylalanine	HMDB0000159	guanidinoacetate	HMDB0000128	met-d-Phe	GCST90200384	6:17868392-18368392	-0.441434062441556	0.640609783596485	0.490770299774567	1.0
MR-IVW LD	phenylalanine	HMDB0000159	guanidinoacetate	HMDB0000128	met-d-Phe	GCST90200384	11:57019429-57519429	-0.0252590006661018	0.358214256996743	0.943784823304279	1.0
MR-IVW LD	phenylalanine	HMDB0000159	guanidinoacetate	HMDB0000128	met-d-Phe	GCST90200384	12:56671418-57171418	0.0487411567917227	0.6465573322271	0.939907861545318	1.0
MR-IVW LD	phenylalanine	HMDB0000159	guanidinoacetate	HMDB0000128	met-d-Phe	GCST90200384	12:102211009-102721004	0.818104410319392	0.411674444553844	0.0468935236497772	2.0
MR-IVW LD	phenylalanine	HMDB0000159	guanidinoacetate	HMDB0000128	met-d-Phe	GCST90200384	12:102890425-104124563	-0.0730213988696118	0.11662671370339	0.531241403646025	12.0
MR-IVW LD	phenylalanine	HMDB0000159	guanidinoacetate	HMDB0000128	met-d-Phe	GCST90200384	12:104125826-104625826	0.401368858915507	0.672574053685553	0.550664086328191	1.0
MR-IVW LD	phenylalanine	HMDB0000159	guanidinoacetate	HMDB0000128	met-d-Phe	GCST90200384	14:55161744-55661744	0.0784819437511529	0.350171470242172	0.822660566726059	1.0
MR-IVW LD	phenylalanine	HMDB0000159	guanidinoacetate	HMDB0000128	met-d-Phe	GCST90200384	14:55670870-56170870	0.344804916948267	0.631714347914404	0.585186853735916	1.0
MR-IVW LD	phenylalanine	HMDB0000159	guanidinoacetate	HMDB0000128	met-d-Phe	GCST90200384	16:16004626-16504626	-0.088798463080471	0.665076556010257	0.893785190546586	1.0
MR-IVW LD	creatine	HMDB0000064	2-hydroxyglutarate	HMDB0059655	GCST90200323	M37253	2:211290507-211790507	0.0789230627953671	0.119846132392965	0.510193396248431	1.0
MR-IVW LD	creatine	HMDB0000064	2-hydroxyglutarate	HMDB0059655	GCST90200323	M37253	15:45404327-45904327	0.189802798944933	0.164828746452178	0.249520365577283	1.0
MR-IVW LD	uridine	HMDB0000296	phenylalanine	HMDB0000159	GCST90200407	bioa_016	1:20666238-21166238	0.0230956762858479	0.0353144897337125	0.5131118056144	1.0
MR-IVW LD	uridine	HMDB0000296	phenylalanine	HMDB0000159	GCST90200407	bioa_016	7:47877194-48377194	0.0077503050319195	0.0509888488942137	0.879186935651537	1.0
MR-IVW LD	uridine	HMDB0000296	phenylalanine	HMDB0000159	GCST90200407	bioa_016	22:50686035-51186035	-0.0453001895936686	0.0536096918268275	0.398110839043291	1.0
MR-IVW LD	5,6-dihydrothymine	HMDB0000079	uridine	HMDB0000296	GCST90200339	M00606	22:50721854-51221854	-0.465028024018317	0.179669918370712	0.0096469059906336	1.0
MR-IVW LD	n-acetyl-aspartyl-glutamate (naag)	HMDB0001067	tryptophan	HMDB0000929	GCST90200684	M00054	11:45663099-50986366	0.0335678812318618	0.0266824725896748	0.208373720436273	3.0
MR-IVW LD	n-acetyl-aspartyl-glutamate (naag)	HMDB0001067	tryptophan	HMDB0000929	GCST90200684	M00054	11:54602007-58367668	0.0108327460419349	0.0336192027791533	0.747286788351313	3.0
MR-IVW LD	glutamine	HMDB0000641	threonine	HMDB0000167	M00053	GCST90200432	12:56615040-57115040	-0.343348611740894	0.110586332265008	0.0019040675191691	1.0
MR-IVW LD	n-acetylornithine	HMDB0003357	cortisol	HMDB0000063	bioa_023	GCST90200378	2:72878681-74437061	0.0050822926583967	0.0313790619886981	0.871333845414405	6.0
MR-IVW LD	n-acetylornithine	HMDB0003357	cortisol	HMDB0000063	bioa_023	GCST90200378	5:950573-1450573	-0.504329284019398	0.35203671010384	0.151970968969335	1.0
MR-IVW LD	n-acetylornithine	HMDB0003357	cortisol	HMDB0000063	bioa_023	GCST90200378	17:37301988-37801988	0.190273685451972	0.314696356941494	0.545427345577549	1.0
MR-IVW LD	histidine	HMDB0000177	glutamine	HMDB0000641	M00059	GCST90200419	4:9731889-10602550	0.319625388334951	0.129603323183322	0.0136561910166823	1.0
MR-IVW LD	glycerol 3-phosphate	HMDB0000126	3-(4-hydroxyphenyl)lactate	HMDB0000755	GCST90199638	GCST90200371	1:20921386-22251981	0.0422446270888477	0.0576198207099318	0.463460009037354	5.0
MR-IVW LD	glycerol 3-phosphate	HMDB0000126	3-(4-hydroxyphenyl)lactate	HMDB0000755	GCST90199638	GCST90200371	20:5231344-5731344	0.107818565002618	0.178662848997505	0.54619273362025	1.0
MR-IVW LD	isoursodeoxycholate	HMDB0000686	serine	HMDB0000187	GCST90199892	M32315	5:35715970-36215970	0.211056437543536	0.181945204778909	0.246048806102684	1.0
MR-IVW LD	acetate	HMDB0000042	sphingosine	HMDB0000252	met-d-Acetate	GCST90200385	2:27480940-27980940	-0.0294804230333605	0.686693221593979	0.965756541349414	1.0
MR-IVW LD	acetate	HMDB0000042	sphingosine	HMDB0000252	met-d-Acetate	GCST90200385	2:136358646-136858646	-0.637299618033514	0.629584979668472	0.311416847607442	1.0
MR-IVW LD	acetate	HMDB0000042	sphingosine	HMDB0000252	met-d-Acetate	GCST90200385	9:4513491-5013491	-1.00558238294528	0.509187808060992	0.0482823104791622	1.0
MR-IVW LD	acetate	HMDB0000042	sphingosine	HMDB0000252	met-d-Acetate	GCST90200385	12:111634608-112523499	-0.651124875061852	0.602419677695883	0.279764163162526	1.0
MR-IVW LD	acetate	HMDB0000042	sphingosine	HMDB0000252	met-d-Acetate	GCST90200385	12:112590766-113090766	-0.959710639239052	0.612645890452876	0.117231283321446	1.0
MR-IVW LD	acetate	HMDB0000042	sphingosine	HMDB0000252	met-d-Acetate	GCST90200385	15:43683941-44183941	-0.718934792023563	0.662443401087825	0.277798852459893	1.0
MR-IVW LD	acetate	HMDB0000042	sphingosine	HMDB0000252	met-d-Acetate	GCST90200385	20:23910811-24695002	0.658505451569038	0.596342559123049	0.269488937582587	1.0
MR-IVW LD	acetate	HMDB0000042	sphingosine	HMDB0000252	met-d-Acetate	GCST90200385	20:24698737-26432690	-0.0796337626537735	0.237370959849546	0.737261271916082	3.0
MR-IVW LD	acetate	HMDB0000042	sphingosine	HMDB0000252	met-d-Acetate	GCST90200385	20:32973832-34017690	-0.44154466894217	0.525273989762969	0.400572748845087	1.0
MR-IVW LD	phenylalanine	HMDB0000159	sarcosine	HMDB0000271	met-d-Phe	GCST90200291	2:211293055-211793055	-0.758143627487098	0.598933536714671	0.205576589503197	1.0
MR-IVW LD	phenylalanine	HMDB0000159	sarcosine	HMDB0000271	met-d-Phe	GCST90200291	6:17868392-18368392	0.224082145779586	0.641207519393943	0.726737245549041	1.0
MR-IVW LD	phenylalanine	HMDB0000159	sarcosine	HMDB0000271	met-d-Phe	GCST90200291	11:57019429-57519429	-0.0576795961692509	0.358540370706864	0.872193140149032	1.0
MR-IVW LD	phenylalanine	HMDB0000159	sarcosine	HMDB0000271	met-d-Phe	GCST90200291	12:56671418-57171418	0.681319120566182	0.647103379434793	0.292398179166287	1.0
MR-IVW LD	phenylalanine	HMDB0000159	sarcosine	HMDB0000271	met-d-Phe	GCST90200291	12:102211009-102721004	0.165858763430082	0.412096723217162	0.687334242895422	2.0
MR-IVW LD	phenylalanine	HMDB0000159	sarcosine	HMDB0000271	met-d-Phe	GCST90200291	12:102890425-104124563	-0.0711257550834467	0.116733337668199	0.542324855201134	12.0
MR-IVW LD	phenylalanine	HMDB0000159	sarcosine	HMDB0000271	met-d-Phe	GCST90200291	12:104125826-104625826	-0.283953092088565	0.673194480892301	0.673171374332518	1.0
MR-IVW LD	phenylalanine	HMDB0000159	sarcosine	HMDB0000271	met-d-Phe	GCST90200291	14:55161744-55661744	-0.44256996667515	0.3504577944114	0.206648895995719	1.0
MR-IVW LD	phenylalanine	HMDB0000159	sarcosine	HMDB0000271	met-d-Phe	GCST90200291	14:55670870-56170870	0.730331175220726	0.63225039525796	0.248037339657691	1.0
MR-IVW LD	phenylalanine	HMDB0000159	sarcosine	HMDB0000271	met-d-Phe	GCST90200291	16:16004626-16504626	-0.205257765782382	0.665679751837298	0.757821264955167	1.0
MR-IVW LD	urate	HMDB0000289	alpha-ketobutyrate	HMDB0000005	M01604	GCST90200438	4:9676051-10553081	-0.0020818085892082	0.0481613102467022	0.965521581503837	1.0
MR-IVW LD	dihydroorotate	HMDB03349	theobromine	HMDB0002825	GCST90200444	GCST90199644	5:53379047-53879047	-0.0574941052117999	0.179861552803258	0.749227934756453	1.0
MR-IVW LD	dihydroorotate	HMDB03349	theobromine	HMDB0002825	GCST90200444	GCST90199644	10:104381189-105206827	0.0576464661601317	0.160320195051787	0.719168098166774	1.0
MR-IVW LD	dihydroorotate	HMDB03349	theobromine	HMDB0002825	GCST90200444	GCST90199644	10:125910495-126410495	-0.0216144773468148	0.129801505399055	0.867748165486165	1.0
MR-IVW LD	dihydroorotate	HMDB03349	theobromine	HMDB0002825	GCST90200444	GCST90199644	11:122683181-123183181	-0.47833360349247	0.150186432044486	0.0014478792568721	1.0
MR-IVW LD	dihydroorotate	HMDB03349	theobromine	HMDB0002825	GCST90200444	GCST90199644	15:77921365-78954732	0.0026861186368071	0.0477968722418162	0.955183574232622	5.0
MR-IVW LD	flavin adenine dinucleotide (fad)	HMDB0001248	cortisone	HMDB0002802	GCST90200376	GCST90200360	2:69949756-70738470	0.0587036839358348	0.0433254521183761	0.175434498372629	2.0
MR-IVW LD	glycochenodeoxycholate	HMDB0000637	phenylethylamine	HMDB0012275	M32346	bioa_015	6:156877825-157377825	-0.292301482395632	0.149821364631282	0.0510570457851518	1.0
MR-IVW LD	sulfate*	HMDB01448	glycine	HMDB0000123	GCST90199896	met-d-Gly	7:122557611-123057611	-0.0571858106038246	0.0461280833447376	0.215079754104343	1.0
MR-IVW LD	3-methyl-2-oxovalerate	HMDB0000491	allantoin	HMDB0000462	M15676	GCST90200286	4:88976422-89476422	0.0518823416236131	0.127643039692464	0.684401466449315	1.0
MR-IVW LD	caffeine	HMDB0001847	isoursodeoxycholate	HMDB0000686	GCST90200436	GCST90199892	15:56384745-56884745	0.144321660466793	0.16973984341954	0.395184934256869	1.0
MR-IVW LD	caffeine	HMDB0001847	isoursodeoxycholate	HMDB0000686	GCST90200436	GCST90199892	15:57044800-57544800	0.204106605736226	0.181158849252326	0.259881178663923	1.0
MR-IVW LD	1-methylnicotinamide	HMDB0000699	uridine	HMDB0000296	GCST90200406	GCST90200407	6:160317928-160817928	0.196333288922122	0.167927521780112	0.242341218555787	1.0
MR-IVW LD	3-aminoisobutyrate	HMDB0002166	guanidinoacetate	HMDB0000128	GCST90200310	GCST90200384	3:66115384-66615384	0.221573127786253	0.166366958636284	0.182914830058032	1.0
MR-IVW LD	3-aminoisobutyrate	HMDB0002166	guanidinoacetate	HMDB0000128	GCST90200310	GCST90200384	5:34511619-35593952	-0.004252342381619	0.0251987318326561	0.865991528275154	7.0
MR-IVW LD	3-aminoisobutyrate	HMDB0002166	guanidinoacetate	HMDB0000128	GCST90200310	GCST90200384	5:35822024-36322024	-0.020841933540767	0.16760377290612	0.90103624996191	1.0
MR-IVW LD	3-aminoisobutyrate	HMDB0002166	guanidinoacetate	HMDB0000128	GCST90200310	GCST90200384	12:89320-602261	0.450077024247012	0.0785239539184737	9.941947876653231e-09	2.0
MR-IVW LD	ornithine	HMDB0000214	acetoacetate	HMDB0000060	bioa_014	met-d-Acetoacetate	2:219037276-219805573	0.070280776082054	0.0810466977880945	0.385852175385284	1.0
MR-IVW LD	ornithine	HMDB0000214	acetoacetate	HMDB0000060	bioa_014	met-d-Acetoacetate	4:144415809-145209327	-0.106245858767534	0.0729642932530996	0.145355312846082	1.0
MR-IVW LD	ornithine	HMDB0000214	acetoacetate	HMDB0000060	bioa_014	met-d-Acetoacetate	6:131638147-132138147	-0.0648810386866302	0.065697359586377	0.323361067728393	1.0
MR-IVW LD	ornithine	HMDB0000214	acetoacetate	HMDB0000060	bioa_014	met-d-Acetoacetate	9:135887106-136387106	0.105375240290005	0.0778632691236858	0.175948005259712	1.0
MR-IVW LD	ornithine	HMDB0000214	acetoacetate	HMDB0000060	bioa_014	met-d-Acetoacetate	10:97138162-97638162	-0.0735432690676312	0.0876392762087426	0.401380208616392	1.0
MR-IVW LD	ornithine	HMDB0000214	acetoacetate	HMDB0000060	bioa_014	met-d-Acetoacetate	12:46964292-47464292	-0.132257603344168	0.0715178548437547	0.0644152435499817	1.0
MR-IVW LD	ornithine	HMDB0000214	acetoacetate	HMDB0000060	bioa_014	met-d-Acetoacetate	12:132819894-133319894	0.074938088172291	0.0935787222893613	0.423245908481623	1.0
MR-IVW LD	ornithine	HMDB0000214	acetoacetate	HMDB0000060	bioa_014	met-d-Acetoacetate	16:68152686-68652686	0.110463499059672	0.0801335006434276	0.168051014572582	1.0
MR-IVW LD	ornithine	HMDB0000214	acetoacetate	HMDB0000060	bioa_014	met-d-Acetoacetate	19:12789284-13289284	-0.0353471086240007	0.080996339849014	0.662543799164375	1.0
MR-IVW LD	4-methyl-2-oxopentanoate	HMDB0000695	glycerol 3-phosphate	HMDB0000126	GCST90199655	M15365	4:88953670-89453670	-0.0764743292093673	0.180757505403961	0.672239138726751	1.0
MR-IVW LD	kynurenate	HMDB0000715	glycine	HMDB0000123	GCST90200454	met-d-Gly	1:241463402-241963402	0.0176451886390668	0.0139711302115656	0.206598152514052	1.0
MR-IVW LD	kynurenate	HMDB0000715	glycine	HMDB0000123	GCST90200454	met-d-Gly	4:170711647-171211647	0.0292505584678592	0.0355794252708306	0.411008581962569	1.0
MR-IVW LD	kynurenate	HMDB0000715	glycine	HMDB0000123	GCST90200454	met-d-Gly	16:58517848-59017848	0.0420698871696915	0.0407267855362452	0.301614036846141	1.0
MR-IVW LD	serine	HMDB0000187	pyruvate	HMDB0000243	GCST90200415	M00599	1:119778579-120514573	-0.0549733490409137	0.0954590752356174	0.564693626730517	2.0
MR-IVW LD	serine	HMDB0000187	pyruvate	HMDB0000243	GCST90200415	M00599	2:211290507-212040821	-0.0386058070691823	0.128686023563942	0.764177155622097	1.0
MR-IVW LD	serine	HMDB0000187	pyruvate	HMDB0000243	GCST90200415	M00599	7:55905219-56847625	0.0405023065032675	0.118131727301197	0.731705934672859	1.0
MR-IVW LD	trans-urocanate	HMDB0000301	3-methyl-2-oxobutyrate	HMDB0000019	GCST90200416	M21047	8:17963874-18463874	0.229198597125937	0.195492921078005	0.241030964418941	1.0
MR-IVW LD	trans-urocanate	HMDB0000301	3-methyl-2-oxobutyrate	HMDB0000019	GCST90200416	M21047	12:96124750-96624750	0.0887318597466393	0.0750808044010023	0.237277851868277	1.0
MR-IVW LD	citrulline	HMDB0000904	serotonin (5ht)	HMDB0000259	M02132	M02342	10:97115163-97871266	-0.004897118631998	0.186090508015954	0.97900546109397	1.0
MR-IVW LD	inosine	HMDB0000195	1-stearoyl-2-oleoyl-gps (18:0/18:1)	HMDB0010163	M01123	GCST90199652	6:85876680-86677325	0.062293952470047	0.084066654107109	0.458689388520454	1.0
MR-IVW LD	4-methyl-2-oxopentanoate	HMDB0000695	histidine	HMDB0000177	M22116	GCST90200377	4:88976422-89476422	-0.130757855878063	0.160033898403457	0.4138921449085	1.0
MR-IVW LD	4-methyl-2-oxopentanoate	HMDB0000695	histidine	HMDB0000177	M22116	GCST90200377	13:48209901-48709901	0.024645859300826	0.170716012518389	0.885210208110183	1.0
MR-IVW LD	phenylalanine	HMDB0000159	asparagine	HMDB0000168	GCST90200396	bioa_003	12:103005621-103594137	0.0027639843845611	0.0642787066177077	0.965701533855028	1.0
MR-IVW LD	histidine	HMDB0000177	creatinine	HMDB0000562	met-d-His	met-d-Creatinine	1:168963261-169463261	0.131901342802143	0.172431180003178	0.444300933091942	1.0
MR-IVW LD	histidine	HMDB0000177	creatinine	HMDB0000562	met-d-His	met-d-Creatinine	2:27491237-27991237	0.21214916863674	0.128792439473785	0.099513334542469	1.0
MR-IVW LD	histidine	HMDB0000177	creatinine	HMDB0000562	met-d-His	met-d-Creatinine	2:211290507-212074453	-0.734831968446555	0.0653676104647555	2.54924729252187e-29	1.0
MR-IVW LD	histidine	HMDB0000177	creatinine	HMDB0000562	met-d-His	met-d-Creatinine	3:148408762-149190142	-0.0393748912693987	0.07641152873043	0.606343119942332	3.0
MR-IVW LD	histidine	HMDB0000177	creatinine	HMDB0000562	met-d-His	met-d-Creatinine	6:134622121-135122121	-0.122427034541518	0.168510187833231	0.467516367859857	1.0
MR-IVW LD	histidine	HMDB0000177	creatinine	HMDB0000562	met-d-His	met-d-Creatinine	8:145389726-145889726	-0.0101344634778536	0.14709796797197	0.945072392339052	1.0
MR-IVW LD	histidine	HMDB0000177	creatinine	HMDB0000562	met-d-His	met-d-Creatinine	11:8005408-8505408	0.0907706257483209	0.172999294756772	0.59980021406684	1.0
MR-IVW LD	histidine	HMDB0000177	creatinine	HMDB0000562	met-d-His	met-d-Creatinine	12:46932531-47432531	0.101723976428648	0.172173582513414	0.554639552331985	1.0
MR-IVW LD	histidine	HMDB0000177	creatinine	HMDB0000562	met-d-His	met-d-Creatinine	12:56610020-57110020	0.134008846525801	0.0927734499121422	0.148605657184905	1.0
MR-IVW LD	histidine	HMDB0000177	creatinine	HMDB0000562	met-d-His	met-d-Creatinine	12:95659569-96755187	-0.0429129316762243	0.0371289871215853	0.247771255523583	8.0
MR-IVW LD	histidine	HMDB0000177	creatinine	HMDB0000562	met-d-His	met-d-Creatinine	14:21241151-21765620	0.0220437918292584	0.0765028005718971	0.773236824618381	3.0
MR-IVW LD	histidine	HMDB0000177	creatinine	HMDB0000562	met-d-His	met-d-Creatinine	14:24625832-25125832	0.173714175828153	0.173739306509586	0.31738051308055	1.0
MR-IVW LD	histidine	HMDB0000177	creatinine	HMDB0000562	met-d-His	met-d-Creatinine	14:94599201-95099201	0.054381942048633	0.148278202132445	0.713800921415781	1.0
MR-IVW LD	histidine	HMDB0000177	creatinine	HMDB0000562	met-d-His	met-d-Creatinine	15:43028726-45092210	0.226362663992751	0.147269425724358	0.124277419156917	1.0
MR-IVW LD	histidine	HMDB0000177	creatinine	HMDB0000562	met-d-His	met-d-Creatinine	20:38915692-39415692	0.0934941469017619	0.143880227609366	0.51581793916829	1.0
MR-IVW LD	5-methylthioadenosine (mta)	HMDB0001173	bilirubin (z,z)	HMDB0000054	GCST90200359	M27716	6:149659491-150411114	0.152631418927873	0.174053372461611	0.380528420832684	1.0
MR-IVW LD	arachidonate (20:4n6)	HMDB0001043	tyrosine	HMDB0000158	GCST90200358	GCST90200427	11:61052244-62029047	-0.128556526165944	0.0496835620562085	0.0096673448502758	3.0
MR-IVW LD	aspartate	HMDB0000191	glutamine	HMDB0000641	bioa_004	bioa_006	2:211431243-211931243	0.118655377447833	0.102554345244455	0.247272360348277	1.0
MR-IVW LD	aspartate	HMDB0000191	glutamine	HMDB0000641	bioa_004	bioa_006	4:178111051-178611051	0.0039598518854205	0.0335580668256039	0.906067657883332	1.0
MR-IVW LD	aspartate	HMDB0000191	glutamine	HMDB0000641	bioa_004	bioa_006	12:101969766-102469766	-0.0449484140677894	0.0508466222486299	0.376696212836057	1.0
MR-IVW LD	myo-inositol	HMDB0000211	1-methylxanthine	HMDB0010738	M19934	GCST90199763	16:24681798-25181798	-0.155916336308319	0.135240635311336	0.248959300171067	1.0
MR-IVW LD	myo-inositol	HMDB0000211	1-methylxanthine	HMDB0010738	M19934	GCST90199763	19:18368867-18868867	0.31561321029676	0.134547796560771	0.0189897038823326	1.0
MR-IVW LD	glutamine	HMDB0000641	creatinine	HMDB0000562	bioa_006	met-d-Creatinine	2:27200724-28253174	0.106007273092568	0.0643553561453418	0.099513334542469	1.0
MR-IVW LD	glutamine	HMDB0000641	creatinine	HMDB0000562	bioa_006	met-d-Creatinine	2:191299636-192089976	0.0358086764232024	0.0865393024538332	0.679031475822888	1.0
MR-IVW LD	glutamine	HMDB0000641	creatinine	HMDB0000562	bioa_006	met-d-Creatinine	6:20469561-20969561	0.392198569412879	0.160196465423863	0.0143558049162501	1.0
MR-IVW LD	glutamine	HMDB0000641	creatinine	HMDB0000562	bioa_006	met-d-Creatinine	7:72732874-73232874	-0.390371168201712	0.115659323639907	0.0007376711875191	1.0
MR-IVW LD	glutamine	HMDB0000641	creatinine	HMDB0000562	bioa_006	met-d-Creatinine	8:17122121-17622121	0.185148502275856	0.158505983460512	0.242772376949391	1.0
MR-IVW LD	glutamine	HMDB0000641	creatinine	HMDB0000562	bioa_006	met-d-Creatinine	8:134082558-134582558	-0.37549663742897	0.16145482405691	0.0200341792243302	1.0
MR-IVW LD	glutamine	HMDB0000641	creatinine	HMDB0000562	bioa_006	met-d-Creatinine	9:4032942-4532942	0.0546731648181844	0.137491844348578	0.690890703129373	1.0
MR-IVW LD	glutamine	HMDB0000641	creatinine	HMDB0000562	bioa_006	met-d-Creatinine	10:64798306-65565800	-0.727782387337465	0.1614143830122	6.52006286506691e-06	1.0
MR-IVW LD	glutamine	HMDB0000641	creatinine	HMDB0000562	bioa_006	met-d-Creatinine	10:99109412-99609412	0.080492475286152	0.0671723239401915	0.230800944678015	1.0
MR-IVW LD	glutamine	HMDB0000641	creatinine	HMDB0000562	bioa_006	met-d-Creatinine	11:8003049-8503049	0.119513056340444	0.123640040953302	0.333733547540147	1.0
MR-IVW LD	glutamine	HMDB0000641	creatinine	HMDB0000562	bioa_006	met-d-Creatinine	12:46679007-47711183	0.0460598973253301	0.0711269241870335	0.51726096820923	1.0
MR-IVW LD	glutamine	HMDB0000641	creatinine	HMDB0000562	bioa_006	met-d-Creatinine	12:56615040-57375879	-0.0359133262882345	0.0249369314382982	0.149820377741819	1.0
MR-IVW LD	glutamine	HMDB0000641	creatinine	HMDB0000562	bioa_006	met-d-Creatinine	12:59344212-60165849	-0.0628150260816192	0.104384739387687	0.547330936968607	1.0
MR-IVW LD	glutamine	HMDB0000641	creatinine	HMDB0000562	bioa_006	met-d-Creatinine	14:100594368-101094368	0.0143293743501458	0.143232301778624	0.920310269725579	1.0
MR-IVW LD	glutamine	HMDB0000641	creatinine	HMDB0000562	bioa_006	met-d-Creatinine	15:58477325-58977325	-0.197388437295343	0.15225001258763	0.194811656457455	1.0
MR-IVW LD	3-(4-hydroxyphenyl)lactate	HMDB0000755	sphinganine-1-phosphate	HMDB0001383	GCST90200371	GCST90199845	6:111301079-111801079	-0.175552453176956	0.182302658150853	0.335561305578373	1.0
MR-IVW LD	3-(4-hydroxyphenyl)lactate	HMDB0000755	sphinganine-1-phosphate	HMDB0001383	GCST90200371	GCST90199845	17:79941425-80441425	0.0171100404735873	0.102778654996756	0.867783432266738	1.0
MR-IVW LD	glutamine	HMDB0000641	urea	HMDB0000294	met-d-Gln	GCST90200417	1:213912734-214412734	-0.209234702543943	0.544452541615182	0.700753942655669	1.0
MR-IVW LD	glutamine	HMDB0000641	urea	HMDB0000294	met-d-Gln	GCST90200417	2:26939063-28767861	0.163312991523862	0.228366394811559	0.474525115305506	3.0
MR-IVW LD	glutamine	HMDB0000641	urea	HMDB0000294	met-d-Gln	GCST90200417	2:190998205-192033792	-0.212393015529498	0.248433526608798	0.392590479278135	1.0
MR-IVW LD	glutamine	HMDB0000641	urea	HMDB0000294	met-d-Gln	GCST90200417	2:211168890-211668890	0.489030942327883	0.682150816813942	0.473438496114383	1.0
MR-IVW LD	glutamine	HMDB0000641	urea	HMDB0000294	met-d-Gln	GCST90200417	3:38941335-39441335	-0.819325500393475	0.66891914008093	0.22063180316296	1.0
MR-IVW LD	glutamine	HMDB0000641	urea	HMDB0000294	met-d-Gln	GCST90200417	3:52085887-52937605	-0.968045121019062	0.68562248403049	0.157973078565231	1.0
MR-IVW LD	glutamine	HMDB0000641	urea	HMDB0000294	met-d-Gln	GCST90200417	3:121763465-122263465	-0.77248706957178	0.707065792541912	0.27460239903091	1.0
MR-IVW LD	glutamine	HMDB0000641	urea	HMDB0000294	met-d-Gln	GCST90200417	3:159689586-160441236	0.166935083200336	0.369449001543015	0.651377920597233	1.0
MR-IVW LD	glutamine	HMDB0000641	urea	HMDB0000294	met-d-Gln	GCST90200417	4:17991903-18491903	-0.703928121965602	0.713884053357333	0.324106686637691	1.0
MR-IVW LD	glutamine	HMDB0000641	urea	HMDB0000294	met-d-Gln	GCST90200417	5:55611894-56111894	0.411593360362398	0.66501315057547	0.535965672980682	1.0
MR-IVW LD	glutamine	HMDB0000641	urea	HMDB0000294	met-d-Gln	GCST90200417	5:127968645-128468645	-0.163132116205473	0.674665849708954	0.808937535108572	1.0
MR-IVW LD	glutamine	HMDB0000641	urea	HMDB0000294	met-d-Gln	GCST90200417	5:174698943-175198943	-0.444638072979793	0.508854678423173	0.382226265285182	1.0
MR-IVW LD	glutamine	HMDB0000641	urea	HMDB0000294	met-d-Gln	GCST90200417	6:20425792-20925792	-0.462913361578331	0.595665353539242	0.437078168613967	1.0
MR-IVW LD	glutamine	HMDB0000641	urea	HMDB0000294	met-d-Gln	GCST90200417	6:56020405-56520405	0.0073064712168455	0.68374349699068	0.991473981608732	1.0
MR-IVW LD	glutamine	HMDB0000641	urea	HMDB0000294	met-d-Gln	GCST90200417	6:126492728-127693092	-0.543413297202488	0.392820872168013	0.166554028856147	2.0
MR-IVW LD	glutamine	HMDB0000641	urea	HMDB0000294	met-d-Gln	GCST90200417	6:131635614-132135614	0.155641085438177	0.53046778412636	0.769213777966768	1.0
MR-IVW LD	glutamine	HMDB0000641	urea	HMDB0000294	met-d-Gln	GCST90200417	7:1635600-2135600	-0.728075204097097	0.625141994428835	0.24415837662282	1.0
MR-IVW LD	glutamine	HMDB0000641	urea	HMDB0000294	met-d-Gln	GCST90200417	7:72772933-73272933	-0.0017574530069101	0.318421607901744	0.995596286600768	1.0
MR-IVW LD	glutamine	HMDB0000641	urea	HMDB0000294	met-d-Gln	GCST90200417	8:17124777-17669461	1.04791755759062	0.408545569222845	0.0103177135136085	1.0
MR-IVW LD	glutamine	HMDB0000641	urea	HMDB0000294	met-d-Gln	GCST90200417	8:126231747-126731747	0.373594311334756	0.555937300538323	0.50157860581259	1.0
MR-IVW LD	glutamine	HMDB0000641	urea	HMDB0000294	met-d-Gln	GCST90200417	9:4040541-4540541	0.30188005568864	0.471100616622365	0.521654314926884	1.0
MR-IVW LD	glutamine	HMDB0000641	urea	HMDB0000294	met-d-Gln	GCST90200417	9:21884172-22384172	0.513954825513688	0.638865365385372	0.42111943909445	1.0
MR-IVW LD	glutamine	HMDB0000641	urea	HMDB0000294	met-d-Gln	GCST90200417	10:22676227-23176227	-1.15850552413259	0.683631200713993	0.0901446376036037	1.0
MR-IVW LD	glutamine	HMDB0000641	urea	HMDB0000294	met-d-Gln	GCST90200417	10:98828483-99609412	-0.309858257505782	0.194469509724866	0.111081391177015	1.0
MR-IVW LD	glutamine	HMDB0000641	urea	HMDB0000294	met-d-Gln	GCST90200417	10:114535278-115035278	0.331138625668553	0.644728150067327	0.607524903028816	1.0
MR-IVW LD	glutamine	HMDB0000641	urea	HMDB0000294	met-d-Gln	GCST90200417	11:8005408-8505408	0.429184815204493	0.256747860842676	0.0945993121620801	1.0
MR-IVW LD	glutamine	HMDB0000641	urea	HMDB0000294	met-d-Gln	GCST90200417	11:73860169-74360169	-0.512152586537713	0.515331717119421	0.32030519768307	1.0
MR-IVW LD	glutamine	HMDB0000641	urea	HMDB0000294	met-d-Gln	GCST90200417	12:4051876-4551876	-0.604807683385052	0.543269639455845	0.265590991655207	1.0
MR-IVW LD	glutamine	HMDB0000641	urea	HMDB0000294	met-d-Gln	GCST90200417	12:46377388-47736079	0.317011385493865	0.214044706036677	0.138592660605173	2.0
MR-IVW LD	glutamine	HMDB0000641	urea	HMDB0000294	met-d-Gln	GCST90200417	12:55949170-57674145	-0.117865738310153	0.0785840559203131	0.133648507819856	11.0
MR-IVW LD	glutamine	HMDB0000641	urea	HMDB0000294	met-d-Gln	GCST90200417	12:57753270-58582050	0.158809799335384	0.378760590026922	0.675005609402974	2.0
MR-IVW LD	glutamine	HMDB0000641	urea	HMDB0000294	met-d-Gln	GCST90200417	12:59330993-60240767	0.748147114235595	0.286991371639316	0.0091375980666039	2.0
MR-IVW LD	glutamine	HMDB0000641	urea	HMDB0000294	met-d-Gln	GCST90200417	14:21242229-21782312	-0.111977163772918	0.329813989649305	0.734220960780017	3.0
MR-IVW LD	glutamine	HMDB0000641	urea	HMDB0000294	met-d-Gln	GCST90200417	14:74940531-75440531	-0.864356303562919	0.637356263094975	0.17504864826776	1.0
MR-IVW LD	glutamine	HMDB0000641	urea	HMDB0000294	met-d-Gln	GCST90200417	14:94594947-95094947	0.86898499166812	0.6102847029914	0.154475135733133	1.0
MR-IVW LD	glutamine	HMDB0000641	urea	HMDB0000294	met-d-Gln	GCST90200417	14:100545139-101045139	-0.709819889760179	0.555734461727186	0.201508888380563	1.0
MR-IVW LD	glutamine	HMDB0000641	urea	HMDB0000294	met-d-Gln	GCST90200417	16:70118909-70618909	0.505089489653169	0.665594652255661	0.447939606183555	1.0
MR-IVW LD	glutamine	HMDB0000641	urea	HMDB0000294	met-d-Gln	GCST90200417	17:6935779-7435779	1.23821334211528	0.702243553427904	0.0778625602704691	1.0
MR-IVW LD	glutamine	HMDB0000641	urea	HMDB0000294	met-d-Gln	GCST90200417	17:25345818-25845818	-1.19109929169226	0.571040869068445	0.0369932131105138	1.0
MR-IVW LD	glutamine	HMDB0000641	urea	HMDB0000294	met-d-Gln	GCST90200417	18:31306350-31806350	-1.34031074973241	0.690458121735802	0.0522351744387833	1.0
MR-IVW LD	glutamine	HMDB0000641	urea	HMDB0000294	met-d-Gln	GCST90200417	22:44074730-44574730	-0.326038299595072	0.563038557239784	0.562542466153807	1.0
MR-IVW LD	2-aminobutyrate	HMDB0000452	threonine	HMDB0000167	M32348	M01284	2:64958074-65458074	-0.220226347177145	0.139090324532933	0.113345509219525	1.0
MR-IVW LD	2-aminobutyrate	HMDB0000452	threonine	HMDB0000167	M32348	M01284	4:88993818-89493818	-0.497124185366766	0.175455594835329	0.0046065322633918	1.0
MR-IVW LD	3-(4-hydroxyphenyl)lactate	HMDB0000755	n6,n6,n6-trimethyllysine	HMDB0001325	GCST90200371	GCST90200344	6:111301079-111801079	-0.240576462578243	0.181690826501175	0.18547049499662	1.0
MR-IVW LD	3-(4-hydroxyphenyl)lactate	HMDB0000755	n6,n6,n6-trimethyllysine	HMDB0001325	GCST90200371	GCST90200344	17:79941425-80441425	0.106784499608101	0.102432218718209	0.297184849260433	1.0
MR-IVW LD	phenylalanine	HMDB0000159	arginine	HMDB0000517	GCST90200396	M01638	12:103005621-103594137	-0.0231217420513033	0.134106103897562	0.863112229226668	1.0
MR-IVW LD	citrate	HMDB0000094	adenosine 5'-monophosphate (amp)	HMDB0000045	met-d-Citrate	GCST90200356	1:206967359-207467359	-0.165036846472616	0.287283973274849	0.565647859342835	1.0
MR-IVW LD	citrate	HMDB0000094	adenosine 5'-monophosphate (amp)	HMDB0000045	met-d-Citrate	GCST90200356	2:6909613-7409613	0.292301056312948	0.669420167230109	0.662366560481727	1.0
MR-IVW LD	citrate	HMDB0000094	adenosine 5'-monophosphate (amp)	HMDB0000045	met-d-Citrate	GCST90200356	2:211290507-211790507	0.390275016786885	0.40422446189377	0.33429901989895	1.0
MR-IVW LD	citrate	HMDB0000094	adenosine 5'-monophosphate (amp)	HMDB0000045	met-d-Citrate	GCST90200356	2:241907241-242693157	-0.785138645582081	0.59694371625082	0.188421155657321	1.0
MR-IVW LD	citrate	HMDB0000094	adenosine 5'-monophosphate (amp)	HMDB0000045	met-d-Citrate	GCST90200356	4:77164144-77664144	-0.173890123289706	0.556215421675158	0.75456110552162	1.0
MR-IVW LD	citrate	HMDB0000094	adenosine 5'-monophosphate (amp)	HMDB0000045	met-d-Citrate	GCST90200356	5:14438417-15122542	0.196177182885677	0.11741216956339	0.0947528924440589	5.0
MR-IVW LD	citrate	HMDB0000094	adenosine 5'-monophosphate (amp)	HMDB0000045	met-d-Citrate	GCST90200356	5:43252947-44074677	0.73072933227339	0.384815322381988	0.0575764236042262	1.0
MR-IVW LD	citrate	HMDB0000094	adenosine 5'-monophosphate (amp)	HMDB0000045	met-d-Citrate	GCST90200356	5:176569252-177069252	0.723076135248754	0.659147771891171	0.272647341333507	1.0
MR-IVW LD	citrate	HMDB0000094	adenosine 5'-monophosphate (amp)	HMDB0000045	met-d-Citrate	GCST90200356	6:18111878-18611878	-0.29792453043777	0.49630128930434	0.548313210984887	1.0
MR-IVW LD	citrate	HMDB0000094	adenosine 5'-monophosphate (amp)	HMDB0000045	met-d-Citrate	GCST90200356	6:160159894-160659894	1.07435349759588	0.603807363179789	0.0751908470756106	1.0
MR-IVW LD	citrate	HMDB0000094	adenosine 5'-monophosphate (amp)	HMDB0000045	met-d-Citrate	GCST90200356	7:72772933-73272933	-0.104357311013441	0.366395267153628	0.775780771091573	1.0
MR-IVW LD	citrate	HMDB0000094	adenosine 5'-monophosphate (amp)	HMDB0000045	met-d-Citrate	GCST90200356	8:126256694-126756694	-0.791274436666865	0.344460926379606	0.0216108732646846	1.0
MR-IVW LD	citrate	HMDB0000094	adenosine 5'-monophosphate (amp)	HMDB0000045	met-d-Citrate	GCST90200356	9:95648531-96148531	-0.874374843685513	0.596014244022948	0.142366038280129	1.0
MR-IVW LD	citrate	HMDB0000094	adenosine 5'-monophosphate (amp)	HMDB0000045	met-d-Citrate	GCST90200356	10:5959218-6459218	-1.38030285046693	0.665723681527199	0.0381362745135667	1.0
MR-IVW LD	citrate	HMDB0000094	adenosine 5'-monophosphate (amp)	HMDB0000045	met-d-Citrate	GCST90200356	10:64654071-65607438	-0.997319778590786	0.465353480723402	0.0321014927117903	1.0
MR-IVW LD	citrate	HMDB0000094	adenosine 5'-monophosphate (amp)	HMDB0000045	met-d-Citrate	GCST90200356	10:94589724-95089724	-0.292728040305526	0.623769086608822	0.638862997280569	1.0
MR-IVW LD	citrate	HMDB0000094	adenosine 5'-monophosphate (amp)	HMDB0000045	met-d-Citrate	GCST90200356	11:61356683-61856683	-0.466732597673076	0.477240157477148	0.328082901317054	1.0
MR-IVW LD	citrate	HMDB0000094	adenosine 5'-monophosphate (amp)	HMDB0000045	met-d-Citrate	GCST90200356	12:20812570-21569526	0.403393144186145	0.450113732067293	0.370144511321785	1.0
MR-IVW LD	citrate	HMDB0000094	adenosine 5'-monophosphate (amp)	HMDB0000045	met-d-Citrate	GCST90200356	12:120844110-121665390	-0.0932198025384179	0.337557364782034	0.782425267818089	1.0
MR-IVW LD	citrate	HMDB0000094	adenosine 5'-monophosphate (amp)	HMDB0000045	met-d-Citrate	GCST90200356	14:94594947-95094947	-0.613603674505528	0.642323426818346	0.339432221635417	1.0
MR-IVW LD	citrate	HMDB0000094	adenosine 5'-monophosphate (amp)	HMDB0000045	met-d-Citrate	GCST90200356	14:102387585-102887585	-0.500701064928427	0.603660004794133	0.406854247018342	1.0
MR-IVW LD	citrate	HMDB0000094	adenosine 5'-monophosphate (amp)	HMDB0000045	met-d-Citrate	GCST90200356	15:42429423-42929423	-0.353603690105388	0.570172492176958	0.535146083153945	1.0
MR-IVW LD	citrate	HMDB0000094	adenosine 5'-monophosphate (amp)	HMDB0000045	met-d-Citrate	GCST90200356	15:43028726-45186579	-0.347009726347163	0.383515724582408	0.365564859866736	1.0
MR-IVW LD	citrate	HMDB0000094	adenosine 5'-monophosphate (amp)	HMDB0000045	met-d-Citrate	GCST90200356	16:58436602-58936602	1.16316555719568	0.697245784659122	0.0952702991326148	1.0
MR-IVW LD	citrate	HMDB0000094	adenosine 5'-monophosphate (amp)	HMDB0000045	met-d-Citrate	GCST90200356	17:6092241-7020419	-0.063412844941932	0.0834296445115932	0.447209340555326	9.0
MR-IVW LD	citrate	HMDB0000094	adenosine 5'-monophosphate (amp)	HMDB0000045	met-d-Citrate	GCST90200356	17:57343504-58184169	-0.464444425970737	0.467940822022113	0.320939967466908	1.0
MR-IVW LD	citrate	HMDB0000094	adenosine 5'-monophosphate (amp)	HMDB0000045	met-d-Citrate	GCST90200356	18:76910235-77410235	-0.586430820044586	0.620889680047609	0.344913776343073	1.0
MR-IVW LD	citrate	HMDB0000094	adenosine 5'-monophosphate (amp)	HMDB0000045	met-d-Citrate	GCST90200356	20:62104494-62604494	1.64918964045698	0.692650930441431	0.0172665392051879	1.0
MR-IVW LD	citrate	HMDB0000094	adenosine 5'-monophosphate (amp)	HMDB0000045	met-d-Citrate	GCST90200356	22:18883605-19740639	0.130273889661282	0.180053570376078	0.469355251136335	1.0
MR-IVW LD	ornithine	HMDB0000214	sphingosine	HMDB0000252	bioa_014	GCST90200385	2:219037276-219805573	-0.243083652724099	0.307719060426974	0.429555107524746	1.0
MR-IVW LD	ornithine	HMDB0000214	sphingosine	HMDB0000252	bioa_014	GCST90200385	4:144415809-145209327	-0.391570180206317	0.277009497159353	0.157490458921134	1.0
MR-IVW LD	ornithine	HMDB0000214	sphingosine	HMDB0000252	bioa_014	GCST90200385	6:131638147-132138147	-0.123136007984695	0.24944669648355	0.621562879342937	1.0
MR-IVW LD	ornithine	HMDB0000214	sphingosine	HMDB0000252	bioa_014	GCST90200385	10:97138162-97638162	0.280082401183555	0.332748010402181	0.399941763054188	1.0
MR-IVW LD	ornithine	HMDB0000214	sphingosine	HMDB0000252	bioa_014	GCST90200385	12:46964292-47464292	0.238221801380965	0.304959338751429	0.434708850932332	1.0
MR-IVW LD	ornithine	HMDB0000214	sphingosine	HMDB0000252	bioa_014	GCST90200385	12:132819894-133319894	-0.243711420386529	0.355304045260636	0.492761303969453	1.0
MR-IVW LD	ornithine	HMDB0000214	sphingosine	HMDB0000252	bioa_014	GCST90200385	19:12789284-13289284	0.177123624477968	0.307532741155634	0.564648665551857	1.0
MR-IVW LD	phosphoethanolamine	HMDB0000224	urea	HMDB0000294	GCST90200281	GCST90200417	1:21573292-22073292	0.0384497321188481	0.170030598233211	0.821097051125782	1.0
MR-IVW LD	phosphoethanolamine	HMDB0000224	urea	HMDB0000294	GCST90200281	GCST90200417	1:27206842-27706842	0.306137657521834	0.182647632436656	0.0937165043446909	1.0
MR-IVW LD	eicosapentaenoate (epa; 20:5n3)	HMDB0001999	allantoin	HMDB0000462	GCST90200349	GCST90200286	11:61319830-61819830	-0.031709854142885	0.0778463064967952	0.683758857372947	1.0
MR-IVW LD	acetoacetate	HMDB0000060	1,7-dimethylurate	HMDB0011103	met-d-Acetoacetate	GCST90199756	5:41395751-42449922	0.181282763075137	0.340586209140841	0.594541159202001	1.0
MR-IVW LD	acetoacetate	HMDB0000060	1,7-dimethylurate	HMDB0011103	met-d-Acetoacetate	GCST90199756	6:166525103-167025103	-0.344967709475842	0.433966885541131	0.426661711323638	1.0
MR-IVW LD	acetoacetate	HMDB0000060	1,7-dimethylurate	HMDB0011103	met-d-Acetoacetate	GCST90199756	10:113686244-114186244	0.902490455255897	0.677861526811631	0.18306440676368	1.0
MR-IVW LD	acetoacetate	HMDB0000060	1,7-dimethylurate	HMDB0011103	met-d-Acetoacetate	GCST90199756	11:116373213-116873213	0.12682575999479	0.494938528233101	0.797761293809099	1.0
MR-IVW LD	acetoacetate	HMDB0000060	1,7-dimethylurate	HMDB0011103	met-d-Acetoacetate	GCST90199756	12:122333527-122833527	-0.367538302321112	0.541848114223815	0.497578308976117	1.0
MR-IVW LD	leucine	HMDB0000687	hippurate	HMDB0000714	met-d-Leu	GCST90199624	2:27480940-28253616	-0.476293590716802	0.507319838275131	0.347811447246176	1.0
MR-IVW LD	leucine	HMDB0000687	hippurate	HMDB0000714	met-d-Leu	GCST90199624	2:64975088-65475088	-0.634305954971999	0.673108297586551	0.346011689679081	1.0
MR-IVW LD	leucine	HMDB0000687	hippurate	HMDB0000714	met-d-Leu	GCST90199624	2:165251927-165751927	-0.0499782062897323	0.471312527298721	0.915550235396574	1.0
MR-IVW LD	leucine	HMDB0000687	hippurate	HMDB0000714	met-d-Leu	GCST90199624	4:86953335-87453335	-0.766694623045689	0.607268643417567	0.20675829067758	1.0
MR-IVW LD	leucine	HMDB0000687	hippurate	HMDB0000714	met-d-Leu	GCST90199624	4:87663610-88163610	-1.18377852104467	0.621860138017978	0.056961133026748	1.0
MR-IVW LD	leucine	HMDB0000687	hippurate	HMDB0000714	met-d-Leu	GCST90199624	4:88670985-89475171	0.196586805547856	0.148372261339744	0.185185549428068	3.0
MR-IVW LD	leucine	HMDB0000687	hippurate	HMDB0000714	met-d-Leu	GCST90199624	8:76204025-76704025	1.64558631209511	0.662400873264366	0.0129815304463266	1.0
MR-IVW LD	leucine	HMDB0000687	hippurate	HMDB0000714	met-d-Leu	GCST90199624	12:56220625-57115338	-0.244845388427723	0.393995235375341	0.534308508801499	2.0
MR-IVW LD	leucine	HMDB0000687	hippurate	HMDB0000714	met-d-Leu	GCST90199624	16:69315747-70908300	-0.2345258841746	0.254525622799666	0.356829376623107	1.0
MR-IVW LD	leucine	HMDB0000687	hippurate	HMDB0000714	met-d-Leu	GCST90199624	16:71899923-72399923	-0.37645847154568	0.383557254418681	0.326350055757714	1.0
MR-IVW LD	leucine	HMDB0000687	hippurate	HMDB0000714	met-d-Leu	GCST90199624	17:6935779-7435779	-0.177426522179801	0.395801924966396	0.653957631921464	1.0
MR-IVW LD	leucine	HMDB0000687	hippurate	HMDB0000714	met-d-Leu	GCST90199624	19:49054215-49554215	0.888454621814009	0.50980296346523	0.0813788336901944	1.0
MR-IVW LD	2-aminobutyrate	HMDB0000452	glycerol 3-phosphate	HMDB0000126	GCST90200305	M15365	2:64970910-65470910	-0.0779665338849757	0.101356494050468	0.441756327424917	1.0
MR-IVW LD	2-aminobutyrate	HMDB0000452	glycerol 3-phosphate	HMDB0000126	GCST90200305	M15365	4:88993818-89493818	-0.0627811174668282	0.136025754511463	0.644412333769815	1.0
MR-IVW LD	glutamine	HMDB0000641	acetylphosphate	HMDB0001494	GCST90200419	M15488	12:56335248-57115338	0.0686688482476711	0.071938793402322	0.339807612284683	1.0
MR-IVW LD	leucine	HMDB0000687	uridine	HMDB0000296	M00060	GCST90200407	4:88976422-89476422	0.0461684802675966	0.120137398551089	0.700758094283358	1.0
MR-IVW LD	leucine	HMDB0000687	uridine	HMDB0000296	M00060	GCST90200407	6:45295851-45795851	0.122943056462659	0.173689831578614	0.479050179640297	1.0
MR-IVW LD	tryptophan	HMDB0000929	ornithine	HMDB0000214	M00054	bioa_014	3:20813578-21313578	0.0884130845899218	0.0772166677641235	0.252209157375767	1.0
MR-IVW LD	tryptophan	HMDB0000929	ornithine	HMDB0000214	M00054	bioa_014	3:189559163-190059163	0.0632526436189354	0.0879730787467806	0.472140919682883	1.0
MR-IVW LD	tryptophan	HMDB0000929	ornithine	HMDB0000214	M00054	bioa_014	4:156579823-157079823	0.0721820646218809	0.0721820646218809	0.317310507862914	1.0
MR-IVW LD	tryptophan	HMDB0000929	ornithine	HMDB0000214	M00054	bioa_014	5:142947848-143447848	0.0525080546175127	0.0772177273786964	0.496504460907148	1.0
MR-IVW LD	tryptophan	HMDB0000929	ornithine	HMDB0000214	M00054	bioa_014	5:153760041-154260041	-0.0822543534351112	0.0879725705188348	0.34978829942644	1.0
MR-IVW LD	tryptophan	HMDB0000929	ornithine	HMDB0000214	M00054	bioa_014	6:111281159-111781159	0.100876742304929	0.0746129750776105	0.176375315283294	1.0
MR-IVW LD	tryptophan	HMDB0000929	ornithine	HMDB0000214	M00054	bioa_014	6:125293311-125793311	-0.002240315773697	0.0800112776320581	0.977662151147907	1.0
MR-IVW LD	tryptophan	HMDB0000929	ornithine	HMDB0000214	M00054	bioa_014	7:14057409-14557409	-0.0098331953357611	0.0862560994365117	0.909237793444587	1.0
MR-IVW LD	tryptophan	HMDB0000929	ornithine	HMDB0000214	M00054	bioa_014	11:116404435-116904435	0.0521846422510719	0.0862556070265669	0.545178996698763	1.0
MR-IVW LD	tryptophan	HMDB0000929	ornithine	HMDB0000214	M00054	bioa_014	16:53794515-54294515	0.0324622659518411	0.0879736204656956	0.712127724773271	1.0
MR-IVW LD	creatine	HMDB0000064	trans-urocanate	HMDB0000301	GCST90200323	GCST90200416	2:211290507-211790507	0.0407993040281647	0.0754386488287603	0.588626411454034	1.0
MR-IVW LD	creatine	HMDB0000064	trans-urocanate	HMDB0000301	GCST90200323	GCST90200416	15:45404327-45904327	0.138387521097592	0.13873002825451	0.318506773905419	1.0
MR-IVW LD	5-oxoproline	HMDB0000267	3-aminoisobutyrate	HMDB0002166	GCST90200280	GCST90200310	8:144861615-145802337	0.01273602917075	0.0322600498408528	0.692995951618453	3.0
MR-IVW LD	5-oxoproline	HMDB0000267	3-aminoisobutyrate	HMDB0002166	GCST90200280	GCST90200310	12:56615338-57115338	-0.187427910654921	0.16796879215381	0.264486515617609	1.0
MR-IVW LD	gluconate	HMDB0000625	citrulline	HMDB0000904	GCST90200373	M02132	4:99521223-100894070	0.0597815466241652	0.152775063595089	0.695572285478057	1.0
MR-IVW LD	4-acetamidobutanoate	HMDB0003681	hypotaurine	HMDB0000965	M01558	GCST90200379	8:18010431-18510431	-0.0554077491473346	0.0646797077026512	0.391639390588151	2.0
MR-IVW LD	4-acetamidobutanoate	HMDB0003681	hypotaurine	HMDB0000965	M01558	GCST90200379	18:22536478-23036478	0.269930644840405	0.165727445808309	0.103363311337583	1.0
MR-IVW LD	eicosapentaenoate (epa; 20:5n3)	HMDB0001999	acetone	HMDB0001659	M18467	met-d-Acetone	11:61330635-61830635	-0.0262959044416634	0.0264616201410799	0.320350677332395	1.0
MR-IVW LD	mannose	HMDB0000169	creatine	HMDB0000064	M00584	GCST90200323	2:27182547-28770083	-0.0691682007862997	0.0709089529734568	0.329336654298151	1.0
MR-IVW LD	tryptophan	HMDB0000929	isoleucine	HMDB0000172	M00054	met-d-Ile	3:20813578-21313578	0.0068589822303647	0.0400266697885744	0.863940467297549	1.0
MR-IVW LD	tryptophan	HMDB0000929	isoleucine	HMDB0000172	M00054	met-d-Ile	3:189559163-190059163	-0.116094612046197	0.0456005879080829	0.0108995892024805	1.0
MR-IVW LD	tryptophan	HMDB0000929	isoleucine	HMDB0000172	M00054	met-d-Ile	4:156579823-157079823	-0.0483194221979441	0.0374164367813463	0.196566532149344	1.0
MR-IVW LD	tryptophan	HMDB0000929	isoleucine	HMDB0000172	M00054	met-d-Ile	5:142947848-143447848	0.119670573414135	0.0400251202810972	0.0027908097506154	1.0
MR-IVW LD	tryptophan	HMDB0000929	isoleucine	HMDB0000172	M00054	met-d-Ile	5:153760041-154260041	0.0449739045623715	0.0456016793989565	0.324018536472359	1.0
MR-IVW LD	tryptophan	HMDB0000929	isoleucine	HMDB0000172	M00054	met-d-Ile	6:111281159-111781159	-0.0500687173650134	0.038677044710909	0.195481318921529	1.0
MR-IVW LD	tryptophan	HMDB0000929	isoleucine	HMDB0000172	M00054	met-d-Ile	6:125293311-125793311	0.0192200780868823	0.0414743947027447	0.643063102101082	1.0
MR-IVW LD	tryptophan	HMDB0000929	isoleucine	HMDB0000172	M00054	met-d-Ile	7:14057409-14557409	-0.0675169119813295	0.0447110484871081	0.131024998619856	1.0
MR-IVW LD	tryptophan	HMDB0000929	isoleucine	HMDB0000172	M00054	met-d-Ile	11:116404435-116904435	-0.0140933463038469	0.0447114721785892	0.752604876621283	1.0
MR-IVW LD	tryptophan	HMDB0000929	isoleucine	HMDB0000172	M00054	met-d-Ile	16:53794515-54294515	0.0414218009870133	0.0456017086395254	0.363699252711057	1.0
MR-IVW LD	isoleucine	HMDB0000172	pyruvate	HMDB0000243	met-d-Ile	met-d-Pyruvate	2:27480940-28253174	0.805144411825864	0.0890154183719085	1.49665899238578e-19	1.0
MR-IVW LD	isoleucine	HMDB0000172	pyruvate	HMDB0000243	met-d-Ile	met-d-Pyruvate	2:64975088-65475088	-0.0793892715220787	0.172698501606938	0.645732524217985	1.0
MR-IVW LD	isoleucine	HMDB0000172	pyruvate	HMDB0000243	met-d-Ile	met-d-Pyruvate	2:165251927-165751927	-0.31536209885014	0.135284237170344	0.0197476923325291	1.0
MR-IVW LD	isoleucine	HMDB0000172	pyruvate	HMDB0000243	met-d-Ile	met-d-Pyruvate	4:88890833-89475171	-0.12025387495897	0.0504641067108898	0.0171741275915858	4.0
MR-IVW LD	isoleucine	HMDB0000172	pyruvate	HMDB0000243	met-d-Ile	met-d-Pyruvate	8:76193463-76693463	0.183034166144007	0.174297986468888	0.293661982909663	1.0
MR-IVW LD	isoleucine	HMDB0000172	pyruvate	HMDB0000243	met-d-Ile	met-d-Pyruvate	12:56611458-57111458	-0.419896324936282	0.123118793942603	0.0006484450564956	1.0
MR-IVW LD	isoleucine	HMDB0000172	pyruvate	HMDB0000243	met-d-Ile	met-d-Pyruvate	16:69331471-69831471	-0.57731659098311	0.154100750441166	0.0001794204354944	1.0
MR-IVW LD	isoleucine	HMDB0000172	pyruvate	HMDB0000243	met-d-Ile	met-d-Pyruvate	17:6935779-7435779	0.553862095193315	0.126858916079468	1.26560428688059e-05	1.0
MR-IVW LD	isoleucine	HMDB0000172	pyruvate	HMDB0000243	met-d-Ile	met-d-Pyruvate	19:49069664-49569664	-0.0521311332658501	0.111313797498214	0.639551556768239	1.0
MR-IVW LD	methionine	HMDB0000696	hippurate	HMDB0000714	bioa_013	M15753	5:89993899-90493899	-0.0564280330354422	0.271880522807129	0.83558255836259	1.0
MR-IVW LD	methionine	HMDB0000696	hippurate	HMDB0000714	bioa_013	M15753	10:81796208-82296208	-0.192157933902375	0.356864734390124	0.59025845131477	1.0
MR-IVW LD	methionine	HMDB0000696	hippurate	HMDB0000714	bioa_013	M15753	12:46900176-47464292	-0.423570891188249	0.261712318608606	0.105563523514482	2.0
MR-IVW LD	methionine	HMDB0000696	hippurate	HMDB0000714	bioa_013	M15753	12:56615040-57115040	0.22514573429823	0.357296491386321	0.52860496262577	1.0
MR-IVW LD	histidine	HMDB0000177	dimethylglycine	HMDB0000092	met-d-His	GCST90200424	1:168963261-169463261	-0.779254321539988	0.639026300265178	0.222677182362002	1.0
MR-IVW LD	histidine	HMDB0000177	dimethylglycine	HMDB0000092	met-d-His	GCST90200424	2:27491237-27991237	1.48333134657719	0.629103959908025	0.0183812307738013	1.0
MR-IVW LD	histidine	HMDB0000177	dimethylglycine	HMDB0000092	met-d-His	GCST90200424	2:211290507-212074453	0.642820728274877	0.239161016308647	0.0071921085682005	1.0
MR-IVW LD	histidine	HMDB0000177	dimethylglycine	HMDB0000092	met-d-His	GCST90200424	3:148408762-149190142	-0.224844611991413	0.3320763894192	0.498350745675425	2.0
MR-IVW LD	histidine	HMDB0000177	dimethylglycine	HMDB0000092	met-d-His	GCST90200424	6:134622121-135122121	-0.317878247062308	0.616438053468085	0.606085323413654	1.0
MR-IVW LD	histidine	HMDB0000177	dimethylglycine	HMDB0000092	met-d-His	GCST90200424	11:8005408-8505408	0.161404576482634	0.632866949412204	0.798694414258851	1.0
MR-IVW LD	histidine	HMDB0000177	dimethylglycine	HMDB0000092	met-d-His	GCST90200424	12:46932531-47432531	-0.0351888282297203	0.629848906755499	0.955446420053978	1.0
MR-IVW LD	histidine	HMDB0000177	dimethylglycine	HMDB0000092	met-d-His	GCST90200424	12:56610020-57110020	0.986029396331196	0.33921425434067	0.0036514175282629	1.0
MR-IVW LD	histidine	HMDB0000177	dimethylglycine	HMDB0000092	met-d-His	GCST90200424	12:95659569-96755187	-0.0917649925987724	0.135820564471259	0.499273042878993	8.0
MR-IVW LD	histidine	HMDB0000177	dimethylglycine	HMDB0000092	met-d-His	GCST90200424	14:21241151-21765620	-0.251967542180338	0.279858376468605	0.36793962268453	3.0
MR-IVW LD	histidine	HMDB0000177	dimethylglycine	HMDB0000092	met-d-His	GCST90200424	14:24625832-25125832	1.19680003103512	0.635441642019563	0.0596442107431919	1.0
MR-IVW LD	histidine	HMDB0000177	dimethylglycine	HMDB0000092	met-d-His	GCST90200424	14:94599201-95099201	0.21731927904373	0.542428620237867	0.688684272831037	1.0
MR-IVW LD	histidine	HMDB0000177	dimethylglycine	HMDB0000092	met-d-His	GCST90200424	15:43028726-45092210	1.29561000455378	0.538559580005687	0.0161417416855666	1.0
MR-IVW LD	histidine	HMDB0000177	dimethylglycine	HMDB0000092	met-d-His	GCST90200424	20:38915692-39415692	0.692183808459248	0.526290508984877	0.188438525678133	1.0
MR-IVW LD	sarcosine	HMDB0000271	glutamine	HMDB0000641	bioa_031	met-d-Gln	1:157842259-158342259	-0.0121599296944831	0.0811210496553216	0.880844636499818	1.0
MR-IVW LD	sarcosine	HMDB0000271	glutamine	HMDB0000641	bioa_031	met-d-Gln	6:42690673-43190673	0.266802217156478	0.0719075988346541	0.0002069745188096	1.0
MR-IVW LD	sarcosine	HMDB0000271	glutamine	HMDB0000641	bioa_031	met-d-Gln	9:136282183-136851769	0.0377215618827216	0.0306286603335993	0.218107035979568	2.0
MR-IVW LD	5-oxoproline	HMDB0000267	4-hydroxyphenylpyruvate	HMDB0000707	M01494	GCST90200300	8:144903138-145403138	0.0208227885551477	0.0498102972533131	0.67591652315918	1.0
MR-IVW LD	creatinine	HMDB0000562	alanine	HMDB0000161	met-d-Creatinine	GCST90200431	1:62775942-63275942	-0.870292072492433	0.532391530859633	0.102115247138035	1.0
MR-IVW LD	creatinine	HMDB0000562	alanine	HMDB0000161	met-d-Creatinine	GCST90200431	1:78344069-78844069	0.862048546467594	0.584659649898588	0.140361793392648	1.0
MR-IVW LD	creatinine	HMDB0000562	alanine	HMDB0000161	met-d-Creatinine	GCST90200431	1:113008681-113508681	-0.0125368685961234	0.476826001955786	0.97902416922574	1.0
MR-IVW LD	creatinine	HMDB0000562	alanine	HMDB0000161	met-d-Creatinine	GCST90200431	1:150079982-151190625	0.146012994078491	0.438830060535274	0.739336264551333	1.0
MR-IVW LD	creatinine	HMDB0000562	alanine	HMDB0000161	met-d-Creatinine	GCST90200431	1:243202864-243702864	-1.10383005350197	0.658097753484228	0.0934830332101471	1.0
MR-IVW LD	creatinine	HMDB0000562	alanine	HMDB0000161	met-d-Creatinine	GCST90200431	2:15538692-16038692	0.131000802559429	0.635259472112661	0.836622023938454	1.0
MR-IVW LD	creatinine	HMDB0000562	alanine	HMDB0000161	met-d-Creatinine	GCST90200431	2:18426203-18926203	0.535143771365271	0.602955352745372	0.374791116579032	1.0
MR-IVW LD	creatinine	HMDB0000562	alanine	HMDB0000161	met-d-Creatinine	GCST90200431	2:73303397-74097901	0.686043055950425	0.550445487002469	0.212639046883792	1.0
MR-IVW LD	creatinine	HMDB0000562	alanine	HMDB0000161	met-d-Creatinine	GCST90200431	2:121056440-121556440	0.637901795407784	0.541051475862029	0.238396626358508	1.0
MR-IVW LD	creatinine	HMDB0000562	alanine	HMDB0000161	met-d-Creatinine	GCST90200431	2:148593372-149093372	-1.1033509244909	0.665393913577134	0.0972787007630374	1.0
MR-IVW LD	creatinine	HMDB0000562	alanine	HMDB0000161	met-d-Creatinine	GCST90200431	2:176734544-177234544	-0.362145976887109	0.540570078382834	0.502900215864065	1.0
MR-IVW LD	creatinine	HMDB0000562	alanine	HMDB0000161	met-d-Creatinine	GCST90200431	2:211293055-211793055	-0.440298045831712	0.324253275508981	0.174500777903831	1.0
MR-IVW LD	creatinine	HMDB0000562	alanine	HMDB0000161	met-d-Creatinine	GCST90200431	2:217394852-217894852	-0.341048146925339	0.5139242765737	0.506936395426027	1.0
MR-IVW LD	creatinine	HMDB0000562	alanine	HMDB0000161	met-d-Creatinine	GCST90200431	2:220108198-220608198	0.244787051429344	0.526062946721874	0.64170307516814	1.0
MR-IVW LD	creatinine	HMDB0000562	alanine	HMDB0000161	met-d-Creatinine	GCST90200431	3:38187471-38687471	0.668978813929722	0.635090816783998	0.292176353288154	1.0
MR-IVW LD	creatinine	HMDB0000562	alanine	HMDB0000161	met-d-Creatinine	GCST90200431	3:141462708-141962708	1.6761240450399	0.545534110056804	0.0021231230753236	1.0
MR-IVW LD	creatinine	HMDB0000562	alanine	HMDB0000161	met-d-Creatinine	GCST90200431	3:185024780-185524780	0.337265380521298	0.578155867532043	0.559659857281555	1.0
MR-IVW LD	creatinine	HMDB0000562	alanine	HMDB0000161	met-d-Creatinine	GCST90200431	4:76880934-77664144	0.319600015730345	0.249645995206191	0.200470281212486	1.0
MR-IVW LD	creatinine	HMDB0000562	alanine	HMDB0000161	met-d-Creatinine	GCST90200431	4:103323863-104102802	-0.347749111844762	0.512987924000328	0.497841777064975	1.0
MR-IVW LD	creatinine	HMDB0000562	alanine	HMDB0000161	met-d-Creatinine	GCST90200431	5:39144851-39644851	-0.283098804669736	0.41858754578629	0.49883798910325	1.0
MR-IVW LD	creatinine	HMDB0000562	alanine	HMDB0000161	met-d-Creatinine	GCST90200431	5:53045546-53835870	-0.035248689301282	0.621037933060919	0.95473820418675	1.0
MR-IVW LD	creatinine	HMDB0000562	alanine	HMDB0000161	met-d-Creatinine	GCST90200431	5:176565124-177065124	-0.52306252528456	0.362399644407853	0.148927341130276	1.0
MR-IVW LD	creatinine	HMDB0000562	alanine	HMDB0000161	met-d-Creatinine	GCST90200431	6:43556335-44056335	-0.159473589278314	0.485514879997398	0.742561747479896	1.0
MR-IVW LD	creatinine	HMDB0000562	alanine	HMDB0000161	met-d-Creatinine	GCST90200431	6:108750742-109250742	-2.07629796595014	0.641351325853974	0.0012063265469316	1.0
MR-IVW LD	creatinine	HMDB0000562	alanine	HMDB0000161	met-d-Creatinine	GCST90200431	6:133547208-134047208	0.335452130728713	0.598745604739218	0.575303338988787	1.0
MR-IVW LD	creatinine	HMDB0000562	alanine	HMDB0000161	met-d-Creatinine	GCST90200431	6:160418389-160927934	0.35122373833604	0.38462650013123	0.361160854137811	1.0
MR-IVW LD	creatinine	HMDB0000562	alanine	HMDB0000161	met-d-Creatinine	GCST90200431	7:1036567-1536567	-0.855752717391739	0.441827088086785	0.0527637035370415	1.0
MR-IVW LD	creatinine	HMDB0000562	alanine	HMDB0000161	met-d-Creatinine	GCST90200431	7:25488956-25988956	0.455555391457628	0.618828995949431	0.461635064725719	1.0
MR-IVW LD	creatinine	HMDB0000562	alanine	HMDB0000161	met-d-Creatinine	GCST90200431	7:76984640-77791673	0.288035761728683	0.571467853251293	0.61424174701426	1.0
MR-IVW LD	creatinine	HMDB0000562	alanine	HMDB0000161	met-d-Creatinine	GCST90200431	7:128492221-128992221	0.640765742094203	0.611331231772547	0.294570323042921	1.0
MR-IVW LD	creatinine	HMDB0000562	alanine	HMDB0000161	met-d-Creatinine	GCST90200431	7:151165041-151665041	0.0272666669909433	0.276117966051805	0.921336717272396	1.0
MR-IVW LD	creatinine	HMDB0000562	alanine	HMDB0000161	met-d-Creatinine	GCST90200431	8:8031142-9250941	0.288711693992643	0.571001168129034	0.613120876798609	1.0
MR-IVW LD	creatinine	HMDB0000562	alanine	HMDB0000161	met-d-Creatinine	GCST90200431	8:9759952-10530228	0.596690220320761	0.643403110810897	0.353720362542041	1.0
MR-IVW LD	creatinine	HMDB0000562	alanine	HMDB0000161	met-d-Creatinine	GCST90200431	8:10561829-11945872	0.516433170760078	0.635524598031535	0.416442123043881	1.0
MR-IVW LD	creatinine	HMDB0000562	alanine	HMDB0000161	met-d-Creatinine	GCST90200431	8:19609539-20109539	1.02212891608743	0.61481214963432	0.0964113520575337	1.0
MR-IVW LD	creatinine	HMDB0000562	alanine	HMDB0000161	met-d-Creatinine	GCST90200431	8:23527006-24027006	-0.367767205155344	0.526086030605193	0.484512747673111	1.0
MR-IVW LD	creatinine	HMDB0000562	alanine	HMDB0000161	met-d-Creatinine	GCST90200431	8:30157389-30657389	-1.06734054656667	0.619280129773923	0.0847948649842255	1.0
MR-IVW LD	creatinine	HMDB0000562	alanine	HMDB0000161	met-d-Creatinine	GCST90200431	8:144768354-145268354	0.452231861056875	0.646030824192418	0.483917363001898	1.0
MR-IVW LD	creatinine	HMDB0000562	alanine	HMDB0000161	met-d-Creatinine	GCST90200431	9:71184707-71684707	0.229587688246855	0.558304521970199	0.680908988192884	1.0
MR-IVW LD	creatinine	HMDB0000562	alanine	HMDB0000161	met-d-Creatinine	GCST90200431	10:52398454-52898454	0.736690658679463	0.555777861663673	0.185001133363194	1.0
MR-IVW LD	creatinine	HMDB0000562	alanine	HMDB0000161	met-d-Creatinine	GCST90200431	11:1928330-2428330	0.996038290926619	0.661448636299022	0.132107290828876	1.0
MR-IVW LD	creatinine	HMDB0000562	alanine	HMDB0000161	met-d-Creatinine	GCST90200431	11:2548804-3048804	0.227299681532999	0.543510406314332	0.675796013592104	1.0
MR-IVW LD	creatinine	HMDB0000562	alanine	HMDB0000161	met-d-Creatinine	GCST90200431	11:30504837-31294673	0.237393747151186	0.413002335306096	0.565426558865168	1.0
MR-IVW LD	creatinine	HMDB0000562	alanine	HMDB0000161	met-d-Creatinine	GCST90200431	11:116373213-117240760	-1.26263262613149	0.560769385529071	0.0243470785791921	1.0
MR-IVW LD	creatinine	HMDB0000562	alanine	HMDB0000161	met-d-Creatinine	GCST90200431	12:15092463-15592463	0.530531421873343	0.618595485888393	0.391092004324846	1.0
MR-IVW LD	creatinine	HMDB0000562	alanine	HMDB0000161	met-d-Creatinine	GCST90200431	15:41118334-41871842	-0.262775157666176	0.501320754467594	0.600163276645522	1.0
MR-IVW LD	creatinine	HMDB0000562	alanine	HMDB0000161	met-d-Creatinine	GCST90200431	15:45400360-46179051	-0.426188526461373	0.29795485942042	0.152608125185393	1.0
MR-IVW LD	creatinine	HMDB0000562	alanine	HMDB0000161	met-d-Creatinine	GCST90200431	15:53700578-54200578	-0.430796874029599	0.520526159219286	0.407886811016302	1.0
MR-IVW LD	creatinine	HMDB0000562	alanine	HMDB0000161	met-d-Creatinine	GCST90200431	15:76097375-76597375	0.239317643474972	0.526304206566651	0.649315345969292	1.0
MR-IVW LD	creatinine	HMDB0000562	alanine	HMDB0000161	met-d-Creatinine	GCST90200431	16:20142332-21335139	0.0383374390531645	0.282151100370117	0.891919655761354	2.0
MR-IVW LD	creatinine	HMDB0000562	alanine	HMDB0000161	met-d-Creatinine	GCST90200431	16:89453424-89953424	0.321198156122398	0.516871161754589	0.534318125429725	1.0
MR-IVW LD	creatinine	HMDB0000562	alanine	HMDB0000161	met-d-Creatinine	GCST90200431	17:19176536-19724875	-0.34464113046994	0.417495615775667	0.409089822114509	1.0
MR-IVW LD	creatinine	HMDB0000562	alanine	HMDB0000161	met-d-Creatinine	GCST90200431	17:37200083-37954217	-0.698988952827595	0.434844730017418	0.107956802593808	1.0
MR-IVW LD	creatinine	HMDB0000562	alanine	HMDB0000161	met-d-Creatinine	GCST90200431	17:58690466-59700441	0.377265012224653	0.34312459823825	0.271550648322861	2.0
MR-IVW LD	creatinine	HMDB0000562	alanine	HMDB0000161	met-d-Creatinine	GCST90200431	18:76910235-77410235	-0.792911546732169	0.483871080613131	0.101279196105067	1.0
MR-IVW LD	creatinine	HMDB0000562	alanine	HMDB0000161	met-d-Creatinine	GCST90200431	19:32940263-33709298	0.116530370018754	0.508894694038578	0.818878866379872	1.0
MR-IVW LD	creatinine	HMDB0000562	alanine	HMDB0000161	met-d-Creatinine	GCST90200431	19:45162079-45662079	-0.0802138052892529	0.637584982764289	0.899883271127875	1.0
MR-IVW LD	creatinine	HMDB0000562	alanine	HMDB0000161	met-d-Creatinine	GCST90200431	20:32653904-33537782	-0.181693985839532	0.512596317164105	0.722995498459073	1.0
MR-IVW LD	creatinine	HMDB0000562	alanine	HMDB0000161	met-d-Creatinine	GCST90200431	22:38345240-38845240	-1.07941533818392	0.526290558394833	0.0402681674776481	1.0
MR-IVW LD	alanine	HMDB0000161	adenosine 5'-monophosphate (amp)	HMDB0000045	bioa_001	GCST90200356	1:206985954-207485954	-0.112860644725273	0.351558412365483	0.748187984971756	1.0
MR-IVW LD	alanine	HMDB0000161	adenosine 5'-monophosphate (amp)	HMDB0000045	bioa_001	GCST90200356	2:27143030-28594285	0.0118781914159963	0.338944700476499	0.972044153595318	1.0
MR-IVW LD	alanine	HMDB0000161	adenosine 5'-monophosphate (amp)	HMDB0000045	bioa_001	GCST90200356	2:64958074-65458074	-0.043972547626553	0.302179181780918	0.884301807218961	1.0
MR-IVW LD	alanine	HMDB0000161	adenosine 5'-monophosphate (amp)	HMDB0000045	bioa_001	GCST90200356	3:71155270-71655270	0.761330391197539	0.514993918190466	0.139319766597	1.0
MR-IVW LD	alanine	HMDB0000161	adenosine 5'-monophosphate (amp)	HMDB0000045	bioa_001	GCST90200356	4:88976422-89476422	-0.602443801134761	0.526989623042099	0.252964018802781	1.0
MR-IVW LD	alanine	HMDB0000161	adenosine 5'-monophosphate (amp)	HMDB0000045	bioa_001	GCST90200356	7:72732874-73232874	0.0303230055237546	0.461849059231749	0.947651973154938	1.0
MR-IVW LD	alanine	HMDB0000161	adenosine 5'-monophosphate (amp)	HMDB0000045	bioa_001	GCST90200356	8:145568681-146068681	-0.798433738904563	0.52842352371864	0.130795300198364	1.0
MR-IVW LD	alanine	HMDB0000161	adenosine 5'-monophosphate (amp)	HMDB0000045	bioa_001	GCST90200356	9:4040541-4540541	-0.229657304906669	0.470550501962416	0.625506700045679	1.0
MR-IVW LD	alanine	HMDB0000161	adenosine 5'-monophosphate (amp)	HMDB0000045	bioa_001	GCST90200356	12:46636543-47713425	-0.0821165158021702	0.209030031297868	0.694433566064232	2.0
MR-IVW LD	alanine	HMDB0000161	adenosine 5'-monophosphate (amp)	HMDB0000045	bioa_001	GCST90200356	12:56615040-57115040	0.411473650803955	0.258820445734055	0.111879104446681	1.0
MR-IVW LD	alanine	HMDB0000161	adenosine 5'-monophosphate (amp)	HMDB0000045	bioa_001	GCST90200356	12:59727701-60227701	-0.0696954732029767	0.378659283607528	0.853967534540522	1.0
MR-IVW LD	alanine	HMDB0000161	adenosine 5'-monophosphate (amp)	HMDB0000045	bioa_001	GCST90200356	14:75116447-75616447	0.0365562623882654	0.538754439397931	0.945902420454137	1.0
MR-IVW LD	alanine	HMDB0000161	adenosine 5'-monophosphate (amp)	HMDB0000045	bioa_001	GCST90200356	16:69621701-70931491	0.161560439131698	0.323943319318712	0.617969199338203	2.0
MR-IVW LD	alanine	HMDB0000161	adenosine 5'-monophosphate (amp)	HMDB0000045	bioa_001	GCST90200356	17:40568584-41068584	0.175889308934196	0.549707518193443	0.748991907726219	1.0
MR-IVW LD	alanine	HMDB0000161	adenosine 5'-monophosphate (amp)	HMDB0000045	bioa_001	GCST90200356	22:18906543-19406543	-0.540926318623437	0.593738541704135	0.362268301631569	1.0
MR-IVW LD	1-methylxanthine	HMDB0010738	sphingosine 1-phosphate	HMDB0000277	GCST90199763	GCST90199657	8:18005709-18505709	0.148599723067398	0.0587277288868932	0.0113959778627853	1.0
MR-IVW LD	1-methylxanthine	HMDB0010738	sphingosine 1-phosphate	HMDB0000277	GCST90199763	GCST90199657	15:74275585-74775585	-0.200149921382641	0.148713892967167	0.178343676996947	1.0
MR-IVW LD	1-methylxanthine	HMDB0010738	sphingosine 1-phosphate	HMDB0000277	GCST90199763	GCST90199657	15:74777880-75599999	0.0297382458254477	0.119537948762242	0.803533583833192	1.0
MR-IVW LD	alanine	HMDB0000161	3-hydroxybutyrate (bhba)	HMDB0000011	bioa_001	met-d-bOHbutyrate	1:206985954-207485954	-0.03755147993868	0.0934179606810845	0.687704038598694	1.0
MR-IVW LD	alanine	HMDB0000161	3-hydroxybutyrate (bhba)	HMDB0000011	bioa_001	met-d-bOHbutyrate	2:27143030-28594285	-0.0012903419185269	0.0591437335302389	0.982593891779068	1.0
MR-IVW LD	alanine	HMDB0000161	3-hydroxybutyrate (bhba)	HMDB0000011	bioa_001	met-d-bOHbutyrate	2:64958074-65458074	0.0624482556843493	0.0812769564684634	0.442285808684811	1.0
MR-IVW LD	alanine	HMDB0000161	3-hydroxybutyrate (bhba)	HMDB0000011	bioa_001	met-d-bOHbutyrate	3:71155270-71655270	-0.196165337771402	0.138534986727987	0.156775934409701	1.0
MR-IVW LD	alanine	HMDB0000161	3-hydroxybutyrate (bhba)	HMDB0000011	bioa_001	met-d-bOHbutyrate	4:88976422-89476422	0.179642723205431	0.131246172860555	0.171078568909105	1.0
MR-IVW LD	alanine	HMDB0000161	3-hydroxybutyrate (bhba)	HMDB0000011	bioa_001	met-d-bOHbutyrate	7:72732874-73232874	-0.0367680772742921	0.124223416746028	0.767242709262372	1.0
MR-IVW LD	alanine	HMDB0000161	3-hydroxybutyrate (bhba)	HMDB0000011	bioa_001	met-d-bOHbutyrate	8:145568681-146068681	-0.188357601131527	0.142148592594037	0.185146149176333	1.0
MR-IVW LD	alanine	HMDB0000161	3-hydroxybutyrate (bhba)	HMDB0000011	bioa_001	met-d-bOHbutyrate	9:4040541-4540541	0.264429621930591	0.126563259556069	0.0366800129475435	1.0
MR-IVW LD	alanine	HMDB0000161	3-hydroxybutyrate (bhba)	HMDB0000011	bioa_001	met-d-bOHbutyrate	11:116336283-116836283	-0.657218494016265	0.130683195235895	4.9279449592199e-07	1.0
MR-IVW LD	alanine	HMDB0000161	3-hydroxybutyrate (bhba)	HMDB0000011	bioa_001	met-d-bOHbutyrate	12:46636543-47713425	0.0507384613499235	0.0535574375699155	0.343452633953041	2.0
MR-IVW LD	alanine	HMDB0000161	3-hydroxybutyrate (bhba)	HMDB0000011	bioa_001	met-d-bOHbutyrate	12:56615040-57115040	-0.0431693890188123	0.0696254604995905	0.535242624504765	1.0
MR-IVW LD	alanine	HMDB0000161	3-hydroxybutyrate (bhba)	HMDB0000011	bioa_001	met-d-bOHbutyrate	12:59727701-60227701	-0.0934155665327519	0.101847730613574	0.359033587425789	1.0
MR-IVW LD	alanine	HMDB0000161	3-hydroxybutyrate (bhba)	HMDB0000011	bioa_001	met-d-bOHbutyrate	14:75116447-75616447	0.219530523952174	0.144907230657101	0.129779273285585	1.0
MR-IVW LD	alanine	HMDB0000161	3-hydroxybutyrate (bhba)	HMDB0000011	bioa_001	met-d-bOHbutyrate	16:69621701-70931491	0.112719101566904	0.0665967554876583	0.0905389725769905	3.0
MR-IVW LD	alanine	HMDB0000161	3-hydroxybutyrate (bhba)	HMDB0000011	bioa_001	met-d-bOHbutyrate	17:40568584-41068584	-0.531289338372304	0.147847218696513	0.0003262626155899	1.0
MR-IVW LD	alanine	HMDB0000161	3-hydroxybutyrate (bhba)	HMDB0000011	bioa_001	met-d-bOHbutyrate	22:18906543-19406543	0.0731389685838947	0.149579607655209	0.62486753757866	1.0
MR-IVW LD	glycochenodeoxycholate	HMDB0000637	choline	HMDB0000097	M32346	M15506	6:156877825-157377825	-0.0841263099735271	0.162243597806088	0.604096542957154	1.0
MR-IVW LD	isoleucine	HMDB0000172	sarcosine	HMDB0000271	bioa_010	bioa_031	2:27480940-27980940	-0.362639569983077	0.199362050567936	0.0689114300786246	1.0
MR-IVW LD	isoleucine	HMDB0000172	sarcosine	HMDB0000271	bioa_010	bioa_031	4:88976422-89476422	-0.273303192286482	0.153368794773559	0.0747492317337024	1.0
MR-IVW LD	isoleucine	HMDB0000172	sarcosine	HMDB0000271	bioa_010	bioa_031	12:56615040-57115040	0.706364080252141	0.311036583114109	0.0231469779482605	1.0
MR-IVW LD	isoleucine	HMDB0000172	sarcosine	HMDB0000271	bioa_010	bioa_031	16:70059237-70559237	0.261632136342264	0.202032537716033	0.195320229482546	1.0
MR-IVW LD	n-stearoyl-sphingosine (d18:1/18:0)*	HMDB0004950	flavin adenine dinucleotide (fad)	HMDB0001248	GCST90200341	GCST90200376	10:64645010-65401382	-0.145440132198231	0.191904778616791	0.448524887855469	1.0
MR-IVW LD	n-stearoyl-sphingosine (d18:1/18:0)*	HMDB0004950	flavin adenine dinucleotide (fad)	HMDB0001248	GCST90200341	GCST90200376	14:63982220-64482220	-0.191320572832459	0.177548323515637	0.281226134184754	1.0
MR-IVW LD	n-stearoyl-sphingosine (d18:1/18:0)*	HMDB0004950	flavin adenine dinucleotide (fad)	HMDB0001248	GCST90200341	GCST90200376	18:55052269-55552269	0.006076725895856	0.196751767048528	0.975361059662967	1.0
MR-IVW LD	n-stearoyl-sphingosine (d18:1/18:0)*	HMDB0004950	flavin adenine dinucleotide (fad)	HMDB0001248	GCST90200341	GCST90200376	19:8013648-8513648	0.0477819503175427	0.118664159724284	0.687194397141299	1.0
MR-IVW LD	sphinganine	HMDB0000269	glycerol 3-phosphate	HMDB0000126	GCST90200374	GCST90199638	3:56598999-57098999	-0.100164611025775	0.16476085518719	0.543227684573192	1.0
MR-IVW LD	isoleucine	HMDB0000172	histidine	HMDB0000177	met-d-Ile	bioa_009	2:27480940-28253174	-0.883741989687098	0.106066009323942	7.94879486352819e-17	1.0
MR-IVW LD	isoleucine	HMDB0000172	histidine	HMDB0000177	met-d-Ile	bioa_009	2:165251927-165751927	0.030600817396165	0.164520523635296	0.852444761328546	1.0
MR-IVW LD	isoleucine	HMDB0000172	histidine	HMDB0000177	met-d-Ile	bioa_009	4:88890833-89475171	-0.139251869834042	0.0737562869883681	0.0590259504475764	1.0
MR-IVW LD	isoleucine	HMDB0000172	histidine	HMDB0000177	met-d-Ile	bioa_009	8:76193463-76693463	-0.0058156807315774	0.207702883270619	0.977662151147901	1.0
MR-IVW LD	isoleucine	HMDB0000172	histidine	HMDB0000177	met-d-Ile	bioa_009	12:56611458-57111458	1.0856272143661	0.146409604095225	1.21624806757244e-13	1.0
MR-IVW LD	isoleucine	HMDB0000172	histidine	HMDB0000177	met-d-Ile	bioa_009	16:69865519-70914672	0.13017264398439	0.101936291295528	0.201602247261342	1.0
MR-IVW LD	isoleucine	HMDB0000172	histidine	HMDB0000177	met-d-Ile	bioa_009	19:49069664-49569664	0.101600660982722	0.167934976830946	0.545178996698756	1.0
MR-IVW LD	paraxanthine	HMDB0001860	citrate	HMDB0000094	GCST90199654	GCST90200304	19:41091229-41591229	0.0170054456345704	0.158031070702637	0.914306459115965	1.0
MR-IVW LD	cholesterol	HMDB0000067	phenylethylamine	HMDB0012275	M00063	bioa_015	1:109571511-110071511	0.177492587125526	0.154880093477771	0.251795152059759	1.0
MR-IVW LD	glutamate	HMDB0000148	4-hydroxyphenylpyruvate	HMDB0000707	bioa_007	GCST90200300	12:121174861-121674861	-0.391432872826055	0.346027950636976	0.257963558541123	1.0
MR-IVW LD	citrulline	HMDB0000904	alpha-ketoglutarate	HMDB0000208	bioa_005	M33453	2:211099261-211599261	-0.10033874337232	0.225762172587722	0.656721286563774	1.0
MR-IVW LD	citrulline	HMDB0000904	alpha-ketoglutarate	HMDB0000208	bioa_005	M33453	8:10310878-10810878	0.108504800947543	0.339077502961079	0.748968330553364	1.0
MR-IVW LD	citrulline	HMDB0000904	alpha-ketoglutarate	HMDB0000208	bioa_005	M33453	8:11437159-11937159	-0.478006534065825	0.419475121731235	0.25448012718893	1.0
MR-IVW LD	citrulline	HMDB0000904	alpha-ketoglutarate	HMDB0000208	bioa_005	M33453	9:133044244-133627617	-0.423189014407112	0.185422628081559	0.0224719685420425	2.0
MR-IVW LD	citrulline	HMDB0000904	alpha-ketoglutarate	HMDB0000208	bioa_005	M33453	9:135893372-136393372	0.971107093213376	0.36310960876674	0.0074858945750416	1.0
MR-IVW LD	citrulline	HMDB0000904	alpha-ketoglutarate	HMDB0000208	bioa_005	M33453	10:97138579-97638579	-0.459808622239701	0.318329046165946	0.14861399645521	1.0
MR-IVW LD	citrulline	HMDB0000904	alpha-ketoglutarate	HMDB0000208	bioa_005	M33453	17:9542768-10042768	-0.239211964298517	0.244907487258005	0.328695814040282	1.0
MR-IVW LD	2-aminobutyrate	HMDB0000452	4-acetamidobutanoate	HMDB0003681	GCST90200305	M01558	2:64970910-65470910	-0.185095190755755	0.107474626890438	0.0850292707808792	1.0
MR-IVW LD	2-aminobutyrate	HMDB0000452	4-acetamidobutanoate	HMDB0003681	GCST90200305	M01558	4:88993818-89493818	-0.184316410334217	0.144247625478952	0.201327791983	1.0
MR-IVW LD	glycine	HMDB0000123	ornithine	HMDB0000214	bioa_008	GCST90200404	1:75967169-76725029	0.249974828861566	0.351757708391008	0.477304299029562	1.0
MR-IVW LD	glycine	HMDB0000123	ornithine	HMDB0000214	bioa_008	GCST90200404	1:120004506-120504506	-0.334123846796811	0.459466932577806	0.467104121517564	1.0
MR-IVW LD	glycine	HMDB0000123	ornithine	HMDB0000214	bioa_008	GCST90200404	2:165258389-165758389	1.24897065484706	0.515261362437858	0.0153524832008708	1.0
MR-IVW LD	glycine	HMDB0000123	ornithine	HMDB0000214	bioa_008	GCST90200404	2:210575251-212439946	-0.127449422138734	0.0525447077696575	0.0152855256551456	6.0
MR-IVW LD	glycine	HMDB0000123	ornithine	HMDB0000214	bioa_008	GCST90200404	3:125660381-126160381	0.0068020008909725	0.270596684476405	0.979945652295977	1.0
MR-IVW LD	glycine	HMDB0000123	ornithine	HMDB0000214	bioa_008	GCST90200404	5:89976061-90476061	-0.466206409527824	0.567220336432903	0.411125770269819	1.0
MR-IVW LD	glycine	HMDB0000123	ornithine	HMDB0000214	bioa_008	GCST90200404	5:131494202-131994202	0.460349214195933	0.512870550572064	0.3694023662981	1.0
MR-IVW LD	glycine	HMDB0000123	ornithine	HMDB0000214	bioa_008	GCST90200404	6:160525578-161025578	0.0038939718698008	0.515012189264603	0.993967306993173	1.0
MR-IVW LD	glycine	HMDB0000123	ornithine	HMDB0000214	bioa_008	GCST90200404	7:55797215-56297215	0.375650048694867	0.340900450374822	0.270490044735094	1.0
MR-IVW LD	glycine	HMDB0000123	ornithine	HMDB0000214	bioa_008	GCST90200404	8:8933358-9433358	-0.363659055350703	0.310479648342077	0.241485661764152	1.0
MR-IVW LD	glycine	HMDB0000123	ornithine	HMDB0000214	bioa_008	GCST90200404	8:126232077-126732077	0.841185849250651	0.310149235660223	0.0066838842009832	1.0
MR-IVW LD	glycine	HMDB0000123	ornithine	HMDB0000214	bioa_008	GCST90200404	9:5720079-6894932	-0.152495913142762	0.193617724893298	0.430922878621002	3.0
MR-IVW LD	glycine	HMDB0000123	ornithine	HMDB0000214	bioa_008	GCST90200404	10:64798306-65575478	0.118549157658128	0.444856057450042	0.789862782681095	1.0
MR-IVW LD	glycine	HMDB0000123	ornithine	HMDB0000214	bioa_008	GCST90200404	12:46859387-47359387	1.09764803729892	0.434025113029205	0.0114389133703332	1.0
MR-IVW LD	glycine	HMDB0000123	ornithine	HMDB0000214	bioa_008	GCST90200404	12:56611458-57111458	2.37076844987272	0.570401192137605	3.23418311416992e-05	1.0
MR-IVW LD	glycine	HMDB0000123	ornithine	HMDB0000214	bioa_008	GCST90200404	15:58217095-58717095	0.617969682421112	0.526206934534691	0.240240735329572	1.0
MR-IVW LD	glycine	HMDB0000123	ornithine	HMDB0000214	bioa_008	GCST90200404	16:80861176-81361176	0.215177397218791	0.232240179552898	0.354170829426112	1.0
MR-IVW LD	glycine	HMDB0000123	ornithine	HMDB0000214	bioa_008	GCST90200404	17:45188952-45974996	0.499230407876494	0.487580194631157	0.30588537156166	1.0
MR-IVW LD	glycine	HMDB0000123	ornithine	HMDB0000214	bioa_008	GCST90200404	19:17984588-18484588	0.67483951486231	0.526733299733427	0.200130885390543	1.0
MR-IVW LD	glycerophosphorylcholine (gpc)	HMDB0000086	isoleucine	HMDB0000172	GCST90199629	met-d-Ile	1:40156715-40656715	0.0097504261847982	0.0381889494116707	0.798475476265967	1.0
MR-IVW LD	kynurenine	HMDB0000684	glycerophosphoethanolamine	HMDB0000114	GCST90199636	GCST90199808	1:241463402-241963402	0.0059140957819279	0.132092354769759	0.964288700271872	1.0
MR-IVW LD	kynurenine	HMDB0000684	glycerophosphoethanolamine	HMDB0000114	GCST90199636	GCST90199808	8:39554593-40054593	0.0378401494928322	0.167908153571172	0.821697521768603	1.0
MR-IVW LD	kynurenine	HMDB0000684	glycerophosphoethanolamine	HMDB0000114	GCST90199636	GCST90199808	12:111809557-113090766	-0.0520922846244217	0.141272986303257	0.712325310670743	1.0
MR-IVW LD	kynurenine	HMDB0000684	glycerophosphoethanolamine	HMDB0000114	GCST90199636	GCST90199808	16:87568373-88128072	-0.0711757370613974	0.0689996712632119	0.302288909210472	2.0
MR-IVW LD	pantothenate	HMDB0000210	s-1-pyrroline-5-carboxylate	HMDB0001301	M01508	GCST90200381	2:27200724-27700724	-0.0291900350272354	0.149168556264344	0.84485679866057	1.0
MR-IVW LD	citrulline	HMDB0000904	n-acetylglucosaminylasparagine	HMDB0000489	GCST90200403	GCST90200316	2:211084708-211584708	0.121391608280546	0.155496357648158	0.434995600254423	1.0
MR-IVW LD	citrulline	HMDB0000904	n-acetylglucosaminylasparagine	HMDB0000489	GCST90200403	GCST90200316	9:133044244-133573675	-0.203234483540553	0.114548598793767	0.0760266682548063	2.0
MR-IVW LD	5-oxoproline	HMDB0000267	cortisol	HMDB0000063	M01494	GCST90200378	8:144903138-145403138	-0.0073361474806873	0.0486419326831486	0.880118176192095	1.0
MR-IVW LD	5-acetylamino-6-formylamino-3-methyluracil	HMDB0011105	n-acetylornithine	HMDB0003357	GCST90200680	M15630	8:17743764-18765840	0.0269751456491296	0.0285523796434906	0.34478142707701	5.0
MR-IVW LD	n-acetyl-aspartyl-glutamate (naag)	HMDB0001067	hypoxanthine	HMDB0000157	GCST90200684	M03127	11:45663099-50986366	-0.0416076475621537	0.0274682747553547	0.129835004115199	3.0
MR-IVW LD	n-acetyl-aspartyl-glutamate (naag)	HMDB0001067	hypoxanthine	HMDB0000157	GCST90200684	M03127	11:54602007-58367668	-0.0175976809646411	0.0346077191102234	0.611109712336603	3.0
MR-IVW LD	serine	HMDB0000187	phosphate	HMDB0001429	GCST90200415	M11438	1:119778579-120514573	0.0817339916335433	0.0947790590477091	0.388487574324348	2.0
MR-IVW LD	serine	HMDB0000187	phosphate	HMDB0001429	GCST90200415	M11438	2:211290507-212040821	-0.152094865133626	0.127759686712246	0.233859282692745	1.0
MR-IVW LD	serine	HMDB0000187	phosphate	HMDB0001429	GCST90200415	M11438	7:55905219-56847625	-0.175912406435922	0.117274937623948	0.133614402537715	1.0
MR-IVW LD	7-methylxanthine	HMDB0001991	guanidinoacetate	HMDB0000128	GCST90199754	GCST90200384	1:197801712-198301712	-0.047698658589493	0.178612991931756	0.789430409351122	1.0
MR-IVW LD	7-methylxanthine	HMDB0001991	guanidinoacetate	HMDB0000128	GCST90199754	GCST90200384	15:74777880-75578595	0.0401398373274117	0.160245906182111	0.802209207769584	1.0
MR-IVW LD	methionine	HMDB0000696	4-methyl-2-oxopentanoate	HMDB0000695	M01302	M22116	1:213396566-213896566	0.527548270025964	0.181344717821424	0.0036248143852059	1.0
MR-IVW LD	cortisol	HMDB0000063	2-oxoarginine*	HMDB0004225	GCST90200378	GCST90199903	14:94554700-95054700	-0.0006287530225189	0.153704196223707	0.996736127298888	1.0
MR-IVW LD	sphingosine 1-phosphate	HMDB0000277	betaine	HMDB0000043	GCST90199657	GCST90200425	17:74160792-74684003	0.05679915199498	0.122040810994769	0.641637063815602	2.0
MR-IVW LD	lactate	HMDB0000190	4-hydroxy-2-oxoglutaric acid	HMDB0002070	met-d-Lactate	GCST90199897	2:27348097-28101918	0.956438408619756	0.65566876288038	0.144641655407734	1.0
MR-IVW LD	lactate	HMDB0000190	4-hydroxy-2-oxoglutaric acid	HMDB0002070	met-d-Lactate	GCST90199897	6:135171067-135671067	-0.616301896631877	0.50558716640648	0.222850843251779	1.0
MR-IVW LD	lactate	HMDB0000190	4-hydroxy-2-oxoglutaric acid	HMDB0002070	met-d-Lactate	GCST90199897	8:106333124-106833124	-0.41475529437394	0.60242805756145	0.491155132113288	1.0
MR-IVW LD	lactate	HMDB0000190	4-hydroxy-2-oxoglutaric acid	HMDB0002070	met-d-Lactate	GCST90199897	9:4513176-5186407	0.149945443994644	0.4318716805315	0.728441772678078	1.0
MR-IVW LD	lactate	HMDB0000190	4-hydroxy-2-oxoglutaric acid	HMDB0002070	met-d-Lactate	GCST90199897	10:2727379-3389269	-0.154762876002089	0.271710774467321	0.568957969820871	2.0
MR-IVW LD	lactate	HMDB0000190	4-hydroxy-2-oxoglutaric acid	HMDB0002070	met-d-Lactate	GCST90199897	11:118839742-119339742	0.602909185137096	0.66437297778397	0.364149842410959	1.0
MR-IVW LD	lactate	HMDB0000190	4-hydroxy-2-oxoglutaric acid	HMDB0002070	met-d-Lactate	GCST90199897	12:111682800-113133476	-0.226045588296745	0.436142539912652	0.604260313506261	1.0
MR-IVW LD	lactate	HMDB0000190	4-hydroxy-2-oxoglutaric acid	HMDB0002070	met-d-Lactate	GCST90199897	20:8379807-8879807	0.697103585957907	0.650602915732491	0.28395671617152	1.0
MR-IVW LD	lactate	HMDB0000190	4-hydroxy-2-oxoglutaric acid	HMDB0002070	met-d-Lactate	GCST90199897	22:21708872-22208872	-0.23993684698501	0.696896463763077	0.730625653722614	1.0
MR-IVW LD	phenylalanine	HMDB0000159	alpha-tocopherol	HMDB0001893	M00064	M01561	12:103007876-103507876	-0.0838172345748986	0.147912766896881	0.570940671802891	1.0
MR-IVW LD	1-methylnicotinamide	HMDB0000699	alanine	HMDB0000161	GCST90200406	M32339	6:160317928-160817928	-0.0284850283212367	0.178031427007733	0.872881074217137	1.0
MR-IVW LD	choline phosphate	HMDB0001565	ornithine	HMDB0000214	GCST90200363	GCST90200404	1:21573292-22142120	-0.083669433391196	0.0913987323297535	0.359964259419471	2.0
MR-IVW LD	choline phosphate	HMDB0001565	ornithine	HMDB0000214	GCST90200363	GCST90200404	22:24245541-24745541	0.406118105059102	0.176168155749858	0.0211505223484805	1.0
MR-IVW LD	leucine	HMDB0000687	4-hydroxyphenylpyruvate	HMDB0000707	bioa_011	GCST90200300	2:27480940-27980940	0.080218347810065	0.552257569956917	0.884509293180969	1.0
MR-IVW LD	leucine	HMDB0000687	4-hydroxyphenylpyruvate	HMDB0000707	bioa_011	GCST90200300	4:88972827-89472827	-0.203379900083819	0.224309571613786	0.364569209391118	1.0
MR-IVW LD	leucine	HMDB0000687	4-hydroxyphenylpyruvate	HMDB0000707	bioa_011	GCST90200300	11:116336283-116883862	0.413802976436009	0.601896918162514	0.491768909379123	1.0
MR-IVW LD	leucine	HMDB0000687	4-hydroxyphenylpyruvate	HMDB0000707	bioa_011	GCST90200300	15:58477325-58977325	-0.713661534833783	0.50932169644863	0.16115428971377	1.0
MR-IVW LD	leucine	HMDB0000687	4-hydroxyphenylpyruvate	HMDB0000707	bioa_011	GCST90200300	16:70059237-70559237	0.368343115072493	0.327415374868608	0.260587975141831	1.0
MR-IVW LD	ornithine	HMDB0000214	n-acetylglucosaminylasparagine	HMDB0000489	GCST90200404	GCST90200316	6:131644358-132144358	-0.210304215976363	0.128181752034661	0.100865512916826	1.0
MR-IVW LD	ornithine	HMDB0000214	n-acetylglucosaminylasparagine	HMDB0000489	GCST90200404	GCST90200316	6:161178041-161678041	-0.188943544040097	0.184918518510619	0.306891437029801	1.0
MR-IVW LD	1-methylxanthine	HMDB0010738	alanine	HMDB0000161	M34389	met-d-Ala	8:18010431-18510431	-0.0239604763522571	0.0142896947748671	0.0935882213366305	1.0
MR-IVW LD	n6,n6,n6-trimethyllysine	HMDB0001325	allantoin	HMDB0000462	GCST90200344	M01107	11:64586385-65555309	0.338242291650412	0.18065213304056	0.0611595213401404	1.0
MR-IVW LD	valine	HMDB0000883	choline	HMDB0000097	M01649	GCST90200327	4:88976422-89476422	-0.192657426822242	0.149407065437845	0.197231255505859	1.0
MR-IVW LD	biliverdin	HMDB0001008	mannose	HMDB0000169	GCST90200706	M00584	2:233898737-234978158	-0.0050088112318676	0.0280806053334555	0.858430348101579	2.0
MR-IVW LD	biliverdin	HMDB0001008	mannose	HMDB0000169	GCST90200706	M00584	12:21102315-21602315	1.18303431723972e-308	0.140994775972238	1.0	1.0
MR-IVW LD	bilirubin (z,z)	HMDB0000054	alpha-ketobutyrate	HMDB0000005	M27716	GCST90200438	2:234140469-234918570	0.0046909767812934	0.0366685690499181	0.898205087298023	1.0
MR-IVW LD	mannose	HMDB0000169	urate	HMDB0000289	M00584	M01604	2:27182547-28770083	-0.18818754026033	0.0557592711882454	0.00073815690855	1.0
MR-IVW LD	tyrosine	HMDB0000158	3-aminoisobutyrate	HMDB0002166	bioa_021	GCST90200310	4:99820973-100320973	-0.572074425525912	0.549895227777442	0.298184986629855	1.0
MR-IVW LD	tyrosine	HMDB0000158	3-aminoisobutyrate	HMDB0002166	bioa_021	GCST90200310	6:111242119-112017012	-0.0649239399771524	0.146052177552823	0.656662584336047	2.0
MR-IVW LD	tyrosine	HMDB0000158	3-aminoisobutyrate	HMDB0002166	bioa_021	GCST90200310	6:112114361-112614361	-1.12276380580429	0.570961237508436	0.0492472427768118	1.0
MR-IVW LD	tyrosine	HMDB0000158	3-aminoisobutyrate	HMDB0002166	bioa_021	GCST90200310	7:27926305-28426305	-0.477100642483598	0.466797745760855	0.306747091084576	1.0
MR-IVW LD	tyrosine	HMDB0000158	3-aminoisobutyrate	HMDB0002166	bioa_021	GCST90200310	10:64816186-65575478	-0.251216464933047	0.464749877148372	0.588823843161389	1.0
MR-IVW LD	tyrosine	HMDB0000158	3-aminoisobutyrate	HMDB0002166	bioa_021	GCST90200310	11:61310081-61810081	0.276516303231688	0.552648793764053	0.6168305905152	1.0
MR-IVW LD	tyrosine	HMDB0000158	3-aminoisobutyrate	HMDB0002166	bioa_021	GCST90200310	12:46678393-47435518	-0.810369471195906	0.433362863232377	0.0614899330752019	1.0
MR-IVW LD	tyrosine	HMDB0000158	3-aminoisobutyrate	HMDB0002166	bioa_021	GCST90200310	12:56615040-57115040	0.431507199369987	0.333259932927184	0.195386914563261	1.0
MR-IVW LD	tyrosine	HMDB0000158	3-aminoisobutyrate	HMDB0002166	bioa_021	GCST90200310	12:57594049-58094049	-0.755772788636204	0.500389830527828	0.130949548661754	1.0
MR-IVW LD	tyrosine	HMDB0000158	3-aminoisobutyrate	HMDB0002166	bioa_021	GCST90200310	12:59727701-60227701	-0.0529177438058729	0.488521453437268	0.913740072220352	1.0
MR-IVW LD	tyrosine	HMDB0000158	3-aminoisobutyrate	HMDB0002166	bioa_021	GCST90200310	12:120845172-121674861	1.17775978414791	0.451227613250368	0.009050954833316	1.0
MR-IVW LD	tyrosine	HMDB0000158	3-aminoisobutyrate	HMDB0002166	bioa_021	GCST90200310	12:122092964-122592964	-0.548976866737398	0.522643530351162	0.293541190186126	1.0
MR-IVW LD	tyrosine	HMDB0000158	3-aminoisobutyrate	HMDB0002166	bioa_021	GCST90200310	15:60649639-61149639	0.99926554328765	0.562297964438668	0.0755500824188374	1.0
MR-IVW LD	tyrosine	HMDB0000158	3-aminoisobutyrate	HMDB0002166	bioa_021	GCST90200310	16:71153235-72438683	-0.0824069980269532	0.25044886004692	0.742127551336076	2.0
MR-IVW LD	docosapentaenoate (n6 dpa; 22:5n6)	HMDB0001976	cholesterol	HMDB0000067	GCST90199796	GCST90200368	11:61347212-61847212	-0.0220503319338238	0.136919105175589	0.872056838666553	1.0
MR-IVW LD	trans-urocanate	HMDB0000301	hydroxy-n6,n6,n6-trimethyllysine*	HMDB01422	GCST90200416	GCST90200240	8:17963874-18463874	-0.175088682065716	0.178558642014823	0.326806396951092	1.0
MR-IVW LD	trans-urocanate	HMDB0000301	hydroxy-n6,n6,n6-trimethyllysine*	HMDB01422	GCST90200416	GCST90200240	12:96124750-96624750	0.10477178990795	0.053284324137878	0.0492665161901575	1.0
MR-IVW LD	trans-urocanate	HMDB0000301	hydroxy-n6,n6,n6-trimethyllysine*	HMDB01422	GCST90200416	GCST90200240	19:51269710-51769710	-0.251290978402492	0.177697309563456	0.157317323070038	1.0
MR-IVW LD	myo-inositol	HMDB0000211	phosphate	HMDB0001429	GCST90200401	M11438	16:24676314-25176314	0.0958067938099213	0.176874080879856	0.588048156696903	1.0
MR-IVW LD	arachidonate (20:4n6)	HMDB0001043	1-methylxanthine	HMDB0010738	M01110	M34389	11:61330635-61830635	-0.0417074111250355	0.0625611166875534	0.504985075093847	1.0
MR-IVW LD	mannose	HMDB0000169	s-1-pyrroline-5-carboxylate	HMDB0001301	M00584	GCST90200381	2:27182547-28770083	0.0765772284167131	0.0711359309319548	0.281707478822435	1.0
MR-IVW LD	citrulline	HMDB0000904	urate	HMDB0000289	GCST90200403	GCST90200307	2:211084708-211584708	0.0298767622371491	0.154368688312019	0.846534833293095	1.0
MR-IVW LD	citrulline	HMDB0000904	urate	HMDB0000289	GCST90200403	GCST90200307	9:133044244-133573675	-0.0890468663062412	0.113724379151883	0.433623614049903	2.0
MR-IVW LD	pyruvate	HMDB0000243	beta-alanine	HMDB0000056	met-d-Pyruvate	GCST90200361	1:25486369-25986369	-0.405215198509555	0.596291692804862	0.496783937366102	1.0
MR-IVW LD	pyruvate	HMDB0000243	beta-alanine	HMDB0000056	met-d-Pyruvate	GCST90200361	1:154991807-156271079	-0.474485389715746	0.326252596127159	0.14584935710699	2.0
MR-IVW LD	pyruvate	HMDB0000243	beta-alanine	HMDB0000056	met-d-Pyruvate	GCST90200361	1:207429229-207929229	-0.306411123509698	0.604862036980938	0.612449413434848	1.0
MR-IVW LD	pyruvate	HMDB0000243	beta-alanine	HMDB0000056	met-d-Pyruvate	GCST90200361	2:27480940-28253616	-0.292270425407577	0.572430669955199	0.609646683429259	1.0
MR-IVW LD	pyruvate	HMDB0000243	beta-alanine	HMDB0000056	met-d-Pyruvate	GCST90200361	2:60468043-60968043	0.318913295479325	0.626199508737455	0.610553277786249	1.0
MR-IVW LD	pyruvate	HMDB0000243	beta-alanine	HMDB0000056	met-d-Pyruvate	GCST90200361	2:173097338-173854224	0.24192599223488	0.212774297642122	0.255535111058121	1.0
MR-IVW LD	pyruvate	HMDB0000243	beta-alanine	HMDB0000056	met-d-Pyruvate	GCST90200361	3:56611222-57111222	-0.304332813491283	0.544851908605898	0.576461630129765	1.0
MR-IVW LD	pyruvate	HMDB0000243	beta-alanine	HMDB0000056	met-d-Pyruvate	GCST90200361	5:35956855-36456855	0.158347812218959	0.595812931201603	0.790418146535919	1.0
MR-IVW LD	pyruvate	HMDB0000243	beta-alanine	HMDB0000056	met-d-Pyruvate	GCST90200361	5:131157493-131957429	0.147887048471604	0.424148516750888	0.727338511506151	1.0
MR-IVW LD	pyruvate	HMDB0000243	beta-alanine	HMDB0000056	met-d-Pyruvate	GCST90200361	7:50177982-50677982	-0.060623752350218	0.647947698616506	0.92545652080612	1.0
MR-IVW LD	pyruvate	HMDB0000243	beta-alanine	HMDB0000056	met-d-Pyruvate	GCST90200361	8:106322270-106822270	0.28053342847394	0.511505691799593	0.583385459619784	1.0
MR-IVW LD	pyruvate	HMDB0000243	beta-alanine	HMDB0000056	met-d-Pyruvate	GCST90200361	9:135611502-136391870	-0.262415079060548	0.336418019496604	0.435375086851889	3.0
MR-IVW LD	pyruvate	HMDB0000243	beta-alanine	HMDB0000056	met-d-Pyruvate	GCST90200361	10:2869150-3388009	0.0225778487761755	0.183256108035615	0.901945716994071	2.0
MR-IVW LD	pyruvate	HMDB0000243	beta-alanine	HMDB0000056	met-d-Pyruvate	GCST90200361	11:56961646-57461646	-0.169579745474928	0.644330359399889	0.792406006209898	1.0
MR-IVW LD	pyruvate	HMDB0000243	beta-alanine	HMDB0000056	met-d-Pyruvate	GCST90200361	12:48145900-49077761	0.0315982592766039	0.163217474434046	0.846492186836279	9.0
MR-IVW LD	pyruvate	HMDB0000243	beta-alanine	HMDB0000056	met-d-Pyruvate	GCST90200361	16:69379588-70929689	0.575407851663631	0.313517360148178	0.0664567920304986	3.0
MR-IVW LD	pyruvate	HMDB0000243	beta-alanine	HMDB0000056	met-d-Pyruvate	GCST90200361	16:70994871-71494871	0.732012627143658	0.645376181670836	0.25669314432149	1.0
MR-IVW LD	pyruvate	HMDB0000243	beta-alanine	HMDB0000056	met-d-Pyruvate	GCST90200361	16:87636490-88136490	0.676280541706095	0.680796490552948	0.320531298846965	1.0
MR-IVW LD	pyruvate	HMDB0000243	beta-alanine	HMDB0000056	met-d-Pyruvate	GCST90200361	18:43532791-44032791	0.478145299994022	0.6818124852055	0.483124778170115	1.0
MR-IVW LD	pyruvate	HMDB0000243	beta-alanine	HMDB0000056	met-d-Pyruvate	GCST90200361	21:45449580-45972811	0.344113104341021	0.295066960417021	0.24352535248494	2.0
MR-IVW LD	isoleucine	HMDB0000172	phenylalanine	HMDB0000159	bioa_010	met-d-Phe	2:27480940-27980940	-0.281851802683361	0.0889795667162095	0.0015370208325895	1.0
MR-IVW LD	isoleucine	HMDB0000172	phenylalanine	HMDB0000159	bioa_010	met-d-Phe	4:88976422-89476422	0.0004980714290465	0.0684202122759607	0.994191774910938	1.0
MR-IVW LD	isoleucine	HMDB0000172	phenylalanine	HMDB0000159	bioa_010	met-d-Phe	12:56615040-57115040	0.783705601974662	0.138814763122913	1.64516741595438e-08	1.0
MR-IVW LD	isoleucine	HMDB0000172	phenylalanine	HMDB0000159	bioa_010	met-d-Phe	16:70059237-70559237	0.249278657269458	0.0901691890591801	0.0056998608190959	1.0
MR-IVW LD	glycine	HMDB0000123	biliverdin	HMDB0001008	bioa_008	GCST90200706	1:75967169-76725029	-0.568654755669001	0.351563757975101	0.105770164302476	1.0
MR-IVW LD	glycine	HMDB0000123	biliverdin	HMDB0001008	bioa_008	GCST90200706	1:120004506-120504506	0.260987750440931	0.459277984197642	0.569860736943283	1.0
MR-IVW LD	glycine	HMDB0000123	biliverdin	HMDB0001008	bioa_008	GCST90200706	2:165258389-165758389	0.466541086882143	0.515200731438967	0.365172989646412	1.0
MR-IVW LD	glycine	HMDB0000123	biliverdin	HMDB0001008	bioa_008	GCST90200706	2:210575251-212439946	0.13817726572499	0.0525197887900997	0.0085145000116745	6.0
MR-IVW LD	glycine	HMDB0000123	biliverdin	HMDB0001008	bioa_008	GCST90200706	3:125660381-126160381	0.0812690115976302	0.270480560943023	0.763825112422565	1.0
MR-IVW LD	glycine	HMDB0000123	biliverdin	HMDB0001008	bioa_008	GCST90200706	5:89976061-90476061	0.412571219053846	0.566985026976286	0.466822935961465	1.0
MR-IVW LD	glycine	HMDB0000123	biliverdin	HMDB0001008	bioa_008	GCST90200706	5:131494202-131994202	0.613799998206489	0.51263378089112	0.231171728598384	1.0
MR-IVW LD	glycine	HMDB0000123	biliverdin	HMDB0001008	bioa_008	GCST90200706	6:160525578-161025578	-0.514925785754344	0.514762800918835	0.317157305979332	1.0
MR-IVW LD	glycine	HMDB0000123	biliverdin	HMDB0001008	bioa_008	GCST90200706	7:55797215-56297215	-0.203478781359673	0.340773713248338	0.550435137993856	1.0
MR-IVW LD	glycine	HMDB0000123	biliverdin	HMDB0001008	bioa_008	GCST90200706	8:8933358-9433358	-0.201515068069325	0.310365962395772	0.516156044676363	1.0
MR-IVW LD	glycine	HMDB0000123	biliverdin	HMDB0001008	bioa_008	GCST90200706	8:126232077-126732077	-0.167768534352659	0.310150425828691	0.588558355618247	1.0
MR-IVW LD	glycine	HMDB0000123	biliverdin	HMDB0001008	bioa_008	GCST90200706	9:5720079-6894932	0.183462788745914	0.193533296644839	0.343147279803047	3.0
MR-IVW LD	glycine	HMDB0000123	biliverdin	HMDB0001008	bioa_008	GCST90200706	10:64798306-65575478	1.02963227971862	0.444525172215387	0.0205445183235074	1.0
MR-IVW LD	glycine	HMDB0000123	biliverdin	HMDB0001008	bioa_008	GCST90200706	12:46859387-47359387	-0.600486808935424	0.433958960613885	0.166437772562613	1.0
MR-IVW LD	glycine	HMDB0000123	biliverdin	HMDB0001008	bioa_008	GCST90200706	12:56611458-57111458	0.322084856928732	0.570744769876222	0.572533787474708	1.0
MR-IVW LD	glycine	HMDB0000123	biliverdin	HMDB0001008	bioa_008	GCST90200706	15:58217095-58717095	-0.384807349076602	0.526010872956858	0.464438522640833	1.0
MR-IVW LD	glycine	HMDB0000123	biliverdin	HMDB0001008	bioa_008	GCST90200706	16:80861176-81361176	0.0008092319487901	0.23215384567409	0.99721877374621	1.0
MR-IVW LD	glycine	HMDB0000123	biliverdin	HMDB0001008	bioa_008	GCST90200706	17:45188952-45974996	-1.11049609661328	0.487251402426222	0.0226609476749023	1.0
MR-IVW LD	glycine	HMDB0000123	biliverdin	HMDB0001008	bioa_008	GCST90200706	19:17984588-18484588	0.607216471853624	0.526520079365156	0.248802182640303	1.0
MR-IVW LD	creatinine	HMDB0000562	pyruvate	HMDB0000243	GCST90200366	met-d-Pyruvate	16:20142332-20642332	0.0229019142578586	0.046348383241783	0.621217607608775	1.0
MR-IVW LD	creatinine	HMDB0000562	aspartate	HMDB0000191	M00513	GCST90200370	7:23845366-24345366	-0.376702756968616	0.163774034139978	0.021440445339452	1.0
MR-IVW LD	glutamine	HMDB0000641	pantothenate	HMDB0000210	GCST90200419	GCST90200279	12:56335248-57115338	-0.0704449577455788	0.0676329570829943	0.297607663834088	1.0
MR-IVW LD	2-hydroxyglutarate	HMDB0059655	tryptophan	HMDB0000929	GCST90199865	GCST90200441	2:242459363-242959363	0.145617132671153	0.160946940858593	0.365596568597486	1.0
MR-IVW LD	2-hydroxyglutarate	HMDB0059655	tryptophan	HMDB0000929	GCST90199865	GCST90200441	14:91386532-91886532	0.139964399814276	0.119255489639219	0.240534591953367	1.0
MR-IVW LD	1-methylnicotinamide	HMDB0000699	flavin adenine dinucleotide (fad)	HMDB0001248	GCST90200406	GCST90200376	6:160317928-160817928	0.19999871094083	0.192860535576515	0.299730213387307	1.0
MR-IVW LD	glycochenodeoxycholate	HMDB0000637	cortisol	HMDB0000063	M32346	M01712	6:156877825-157377825	0.217540132797544	0.161828635373782	0.178863583597908	1.0
MR-IVW LD	arginine	HMDB0000517	glutamine	HMDB0000641	GCST90200372	met-d-Gln	6:131644358-132148208	-0.15315730517825	0.025492692198168	1.8795261868146803e-09	2.0
MR-IVW LD	arginine	HMDB0000517	glutamine	HMDB0000641	GCST90200372	met-d-Gln	10:99896895-100396895	0.021868942298998	0.031936364331185	0.493491478095898	1.0
MR-IVW LD	bilirubin (z,z)	HMDB0000054	phenylalanine	HMDB0000159	M27716	GCST90200396	2:234140469-234918570	-0.0343006678637234	0.0365863454794893	0.348487806903144	1.0
MR-IVW LD	citrate	HMDB0000094	inosine 5'-monophosphate (imp)	HMDB0000175	met-d-Citrate	GCST90200395	1:206967359-207467359	-0.026002534429202	0.382376139701752	0.94578364212196	1.0
MR-IVW LD	citrate	HMDB0000094	inosine 5'-monophosphate (imp)	HMDB0000175	met-d-Citrate	GCST90200395	2:6909613-7409613	1.08565439810047	0.890851271658823	0.222969179464584	1.0
MR-IVW LD	citrate	HMDB0000094	inosine 5'-monophosphate (imp)	HMDB0000175	met-d-Citrate	GCST90200395	2:211290507-211790507	0.274278469580768	0.538029314913937	0.610203143528248	1.0
MR-IVW LD	citrate	HMDB0000094	inosine 5'-monophosphate (imp)	HMDB0000175	met-d-Citrate	GCST90200395	2:241907241-242693157	-0.164661991272153	0.794598905541857	0.835832932001354	1.0
MR-IVW LD	citrate	HMDB0000094	inosine 5'-monophosphate (imp)	HMDB0000175	met-d-Citrate	GCST90200395	4:77164144-77664144	-0.0649184443733959	0.7403142871248	0.930122762363797	1.0
MR-IVW LD	citrate	HMDB0000094	inosine 5'-monophosphate (imp)	HMDB0000175	met-d-Citrate	GCST90200395	5:14438417-15122542	0.214257569880214	0.156253722415299	0.170307700441658	5.0
MR-IVW LD	citrate	HMDB0000094	inosine 5'-monophosphate (imp)	HMDB0000175	met-d-Citrate	GCST90200395	5:43252947-44074677	1.07418639093367	0.512050265371413	0.0359215490130752	1.0
MR-IVW LD	citrate	HMDB0000094	inosine 5'-monophosphate (imp)	HMDB0000175	met-d-Citrate	GCST90200395	5:176569252-177069252	1.51352131672371	0.877093970907056	0.0844177654365912	1.0
MR-IVW LD	citrate	HMDB0000094	inosine 5'-monophosphate (imp)	HMDB0000175	met-d-Citrate	GCST90200395	6:18111878-18611878	0.298581176218475	0.660566041448315	0.651263174555118	1.0
MR-IVW LD	citrate	HMDB0000094	inosine 5'-monophosphate (imp)	HMDB0000175	met-d-Citrate	GCST90200395	6:160159894-160659894	1.76013321375502	0.803393587349808	0.0284609935643278	1.0
MR-IVW LD	citrate	HMDB0000094	inosine 5'-monophosphate (imp)	HMDB0000175	met-d-Citrate	GCST90200395	7:72772933-73272933	-0.406152668365674	0.487629992619887	0.404894597383333	1.0
MR-IVW LD	citrate	HMDB0000094	inosine 5'-monophosphate (imp)	HMDB0000175	met-d-Citrate	GCST90200395	8:126256694-126756694	-1.25775684348569	0.45824515721997	0.0060561661775483	1.0
MR-IVW LD	citrate	HMDB0000094	inosine 5'-monophosphate (imp)	HMDB0000175	met-d-Citrate	GCST90200395	9:95648531-96148531	-1.22376291099963	0.793182249550734	0.12286666150596	1.0
MR-IVW LD	citrate	HMDB0000094	inosine 5'-monophosphate (imp)	HMDB0000175	met-d-Citrate	GCST90200395	10:5959218-6459218	-0.767712624793447	0.886223632355701	0.386339838038347	1.0
MR-IVW LD	citrate	HMDB0000094	inosine 5'-monophosphate (imp)	HMDB0000175	met-d-Citrate	GCST90200395	10:64654071-65607438	-0.829714782031488	0.619428537723434	0.180413072243457	1.0
MR-IVW LD	citrate	HMDB0000094	inosine 5'-monophosphate (imp)	HMDB0000175	met-d-Citrate	GCST90200395	10:94589724-95089724	-1.41390497561467	0.829974496357709	0.0884647563091726	1.0
MR-IVW LD	citrate	HMDB0000094	inosine 5'-monophosphate (imp)	HMDB0000175	met-d-Citrate	GCST90200395	11:61356683-61856683	-0.897700940508919	0.635096371932047	0.157512361317913	1.0
MR-IVW LD	citrate	HMDB0000094	inosine 5'-monophosphate (imp)	HMDB0000175	met-d-Citrate	GCST90200395	12:20812570-21569526	0.837618088239217	0.59899452530171	0.162000927940663	1.0
MR-IVW LD	citrate	HMDB0000094	inosine 5'-monophosphate (imp)	HMDB0000175	met-d-Citrate	GCST90200395	12:120844110-121665390	-0.517976128499029	0.449219147497133	0.248886216608487	1.0
MR-IVW LD	citrate	HMDB0000094	inosine 5'-monophosphate (imp)	HMDB0000175	met-d-Citrate	GCST90200395	14:94594947-95094947	0.209750095071402	0.854960280184524	0.806198489153575	1.0
MR-IVW LD	citrate	HMDB0000094	inosine 5'-monophosphate (imp)	HMDB0000175	met-d-Citrate	GCST90200395	14:102387585-102887585	-1.62719204254616	0.803136572716105	0.0427600196996541	1.0
MR-IVW LD	citrate	HMDB0000094	inosine 5'-monophosphate (imp)	HMDB0000175	met-d-Citrate	GCST90200395	15:42429423-42929423	-0.783834007706917	0.758817547242197	0.301619019991144	1.0
MR-IVW LD	citrate	HMDB0000094	inosine 5'-monophosphate (imp)	HMDB0000175	met-d-Citrate	GCST90200395	15:43028726-45186579	-0.369564035908097	0.51044758561123	0.469065754405521	1.0
MR-IVW LD	citrate	HMDB0000094	inosine 5'-monophosphate (imp)	HMDB0000175	met-d-Citrate	GCST90200395	16:58436602-58936602	0.144940384598219	0.928173492973474	0.875909612578805	1.0
MR-IVW LD	citrate	HMDB0000094	inosine 5'-monophosphate (imp)	HMDB0000175	met-d-Citrate	GCST90200395	17:6092241-7020419	-0.0494829718936361	0.11104092219794	0.65586580039321	9.0
MR-IVW LD	citrate	HMDB0000094	inosine 5'-monophosphate (imp)	HMDB0000175	met-d-Citrate	GCST90200395	17:57343504-58184169	-0.742696785953367	0.622760816791183	0.233030950907012	1.0
MR-IVW LD	citrate	HMDB0000094	inosine 5'-monophosphate (imp)	HMDB0000175	met-d-Citrate	GCST90200395	18:76910235-77410235	-0.518295049759269	0.826400331678127	0.530546573677266	1.0
MR-IVW LD	citrate	HMDB0000094	inosine 5'-monophosphate (imp)	HMDB0000175	met-d-Citrate	GCST90200395	20:62104494-62604494	1.19019020174654	0.922055517341298	0.196772684228615	1.0
MR-IVW LD	citrate	HMDB0000094	inosine 5'-monophosphate (imp)	HMDB0000175	met-d-Citrate	GCST90200395	22:18883605-19740639	-0.183751802923557	0.239639790866493	0.443210334167535	1.0
MR-IVW LD	2-oxoarginine*	HMDB0004225	acetoacetate	HMDB0000060	GCST90199903	GCST90200318	4:102938709-103438709	0.347749637223259	0.199486782473576	0.0812949408821372	1.0
MR-IVW LD	2-oxoarginine*	HMDB0004225	acetoacetate	HMDB0000060	GCST90199903	GCST90200318	6:160310824-160819068	-0.0990059419133368	0.11102069932181	0.372511333684747	2.0
MR-IVW LD	myo-inositol	HMDB0000211	heme	HMDB0003178	GCST90200401	M32593	16:24676314-25176314	0.646328614409746	0.196206900802959	0.0009873116567661	1.0
MR-IVW LD	histidine	HMDB0000177	1-stearoyl-2-oleoyl-gps (18:0/18:1)	HMDB0010163	M00059	GCST90199652	4:9731889-10602550	-0.17756280999115	0.131219959424773	0.176001576437877	1.0
MR-IVW LD	1-methylnicotinamide	HMDB0000699	adenosine	HMDB0000050	GCST90200406	M00555	6:160317928-160817928	-0.0104717397476578	0.178019575710196	0.953092667147444	1.0
MR-IVW LD	glutamine	HMDB0000641	citrulline	HMDB0000904	M00053	GCST90200403	12:56615040-57115040	0.241036516837156	0.1112142088685	0.0302106422623159	1.0
MR-IVW LD	phenylalanine	HMDB0000159	threonine	HMDB0000167	met-d-Phe	bioa_019	6:17868392-18368392	-0.055335736566582	0.348023500418784	0.873668873831276	1.0
MR-IVW LD	phenylalanine	HMDB0000159	threonine	HMDB0000167	met-d-Phe	bioa_019	11:57019429-57519429	-0.121908474968864	0.165636514903347	0.461730697788932	1.0
MR-IVW LD	phenylalanine	HMDB0000159	threonine	HMDB0000167	met-d-Phe	bioa_019	12:56671418-57171418	2.49767799855034	0.342664014069188	3.12264052959011e-13	1.0
MR-IVW LD	phenylalanine	HMDB0000159	threonine	HMDB0000167	met-d-Phe	bioa_019	12:102890425-104124563	0.0105400695801194	0.0649124109671231	0.87101156535794	5.0
MR-IVW LD	phenylalanine	HMDB0000159	threonine	HMDB0000167	met-d-Phe	bioa_019	14:55161744-55661744	0.121782549281602	0.212906554688118	0.567321974653095	1.0
MR-IVW LD	phenylalanine	HMDB0000159	threonine	HMDB0000167	met-d-Phe	bioa_019	16:16004626-16504626	-0.773854692325129	0.353843023468275	0.0287425239960464	1.0
MR-IVW LD	alanine	HMDB0000161	adenosine	HMDB0000050	bioa_001	M00555	1:206985954-207485954	-0.711615105583389	0.367285215784975	0.052684253378283	1.0
MR-IVW LD	alanine	HMDB0000161	adenosine	HMDB0000050	bioa_001	M00555	2:27143030-28594285	0.0436106618771844	0.232590196678321	0.851268623688208	1.0
MR-IVW LD	alanine	HMDB0000161	adenosine	HMDB0000050	bioa_001	M00555	2:64958074-65458074	-0.0199770874478523	0.319633399165655	0.950164661941509	1.0
MR-IVW LD	alanine	HMDB0000161	adenosine	HMDB0000050	bioa_001	M00555	3:71155270-71655270	-0.0681014814066217	0.544811851252997	0.900523550339779	1.0
MR-IVW LD	alanine	HMDB0000161	adenosine	HMDB0000050	bioa_001	M00555	4:88976422-89476422	-0.774102888028117	0.516068592018742	0.133614402537714	1.0
MR-IVW LD	alanine	HMDB0000161	adenosine	HMDB0000050	bioa_001	M00555	7:72732874-73232874	0.712330077836229	0.488454910516271	0.144748686602996	1.0
MR-IVW LD	alanine	HMDB0000161	adenosine	HMDB0000050	bioa_001	M00555	8:145568681-146068681	-0.139755139911074	0.559020559644306	0.802587348634156	1.0
MR-IVW LD	alanine	HMDB0000161	adenosine	HMDB0000050	bioa_001	M00555	9:4040541-4540541	0.093325416368507	0.497735553965379	0.851268623688208	1.0
MR-IVW LD	alanine	HMDB0000161	adenosine	HMDB0000050	bioa_001	M00555	11:116336283-116836283	-0.674528313759949	0.513926334293296	0.189351486043287	1.0
MR-IVW LD	alanine	HMDB0000161	adenosine	HMDB0000050	bioa_001	M00555	12:46636543-47713425	0.366646702231342	0.210596519253225	0.0816851081889808	2.0
MR-IVW LD	alanine	HMDB0000161	adenosine	HMDB0000050	bioa_001	M00555	12:56615040-57115040	-0.261349817712018	0.273795047126876	0.339807612284683	1.0
MR-IVW LD	alanine	HMDB0000161	adenosine	HMDB0000050	bioa_001	M00555	12:59727701-60227701	-0.370840853660033	0.400508121952835	0.354484476873311	1.0
MR-IVW LD	alanine	HMDB0000161	adenosine	HMDB0000050	bioa_001	M00555	14:75116447-75616447	0.641052001768948	0.569824001572399	0.260589034273618	1.0
MR-IVW LD	alanine	HMDB0000161	adenosine	HMDB0000050	bioa_001	M00555	16:69621701-70931491	-0.37296176265912	0.261889722621805	0.15441243306893	3.0
MR-IVW LD	alanine	HMDB0000161	adenosine	HMDB0000050	bioa_001	M00555	17:40568584-41068584	-0.545088280039889	0.581427498709211	0.348501423761081	1.0
MR-IVW LD	alanine	HMDB0000161	adenosine	HMDB0000050	bioa_001	M00555	22:18906543-19406543	-0.588202671574837	0.588202671574837	0.317310507862914	1.0
MR-IVW LD	gamma-glutamyltyrosine	HMDB0011741	gamma-glutamyltyrosine	HMDB0011741	GCST90200295	M02734	6:111287016-112044482	0.684198425555634	0.130572218617487	1.60576597229905e-07	1.0
MR-IVW LD	gamma-glutamyltyrosine	HMDB0011741	gamma-glutamyltyrosine	HMDB0011741	GCST90200295	M02734	22:24745668-25245668	0.480151467864238	0.187885356990353	0.0106018435684862	1.0
MR-IVW LD	glycerophosphorylcholine (gpc)	HMDB0000086	dimethylglycine	HMDB0000092	GCST90199629	GCST90200424	1:40156715-40656715	-0.168990972446763	0.142839993228643	0.236777905990085	1.0
MR-IVW LD	glycine	HMDB0000123	mannose	HMDB0000169	M32338	M00584	2:211289363-212090389	-0.0290304194410684	0.047153451204684	0.538119982980822	2.0
MR-IVW LD	glutamine	HMDB0000641	cytosine	HMDB0000630	M00053	GCST90200433	12:56615040-57115040	0.0118132722100102	0.12017430790656	0.921693168062213	1.0
MR-IVW LD	betaine	HMDB0000043	citrate	HMDB0000094	GCST90200425	met-d-Citrate	2:211290507-211790507	0.256781082462067	0.0277307635119429	2.04832199112899e-20	1.0
MR-IVW LD	betaine	HMDB0000043	citrate	HMDB0000094	GCST90200425	met-d-Citrate	5:78081434-78907016	0.0149137223898297	0.0178500646535167	0.403436455925244	2.0
MR-IVW LD	betaine	HMDB0000043	citrate	HMDB0000094	GCST90200425	met-d-Citrate	6:160264283-160825366	0.202425125206452	0.0268578718020481	4.81270812688713e-14	2.0
MR-IVW LD	betaine	HMDB0000043	citrate	HMDB0000094	GCST90200425	met-d-Citrate	12:68601-568601	0.0004621030555079	0.0203607467279472	0.981892940979088	1.0
MR-IVW LD	betaine	HMDB0000043	citrate	HMDB0000094	GCST90200425	met-d-Citrate	17:17178278-17678278	0.0444457989524485	0.0477674995107272	0.352132408895738	1.0
MR-IVW LD	betaine	HMDB0000043	citrate	HMDB0000094	GCST90200425	met-d-Citrate	21:44165982-44665982	-0.0198506563567845	0.0477937093364027	0.677892760834247	1.0
MR-IVW LD	2-hydroxyglutarate	HMDB0059655	hypoxanthine	HMDB0000157	GCST90199865	M03127	14:91386532-91886532	-0.0188518118890006	0.131962683223009	0.886403006367067	1.0
MR-IVW LD	3-methyl-2-oxovalerate	HMDB0000491	citrate	HMDB0000094	M15676	GCST90200304	4:88976422-89476422	0.0379230703256648	0.127581806903689	0.766279371956	1.0
MR-IVW LD	3-ureidopropionate	HMDB0000026	aspartate	HMDB0000191	GCST90200283	bioa_004	22:24662232-25162232	-0.0408282050411744	0.0623331374674419	0.512467754059225	1.0
MR-IVW LD	4-acetamidobutanoate	HMDB0003681	creatinine	HMDB0000562	M01558	GCST90200366	8:18010431-18510431	-0.149689410773259	0.0645570417078366	0.0204104696002922	2.0
MR-IVW LD	4-acetamidobutanoate	HMDB0003681	creatinine	HMDB0000562	M01558	GCST90200366	18:22536478-23036478	0.224353925518597	0.165463933252862	0.175128336597467	1.0
MR-IVW LD	phenylalanine	HMDB0000159	pyruvate	HMDB0000243	GCST90200396	GCST90200430	12:103005621-103594137	-0.186133014974921	0.100207998833436	0.0632447930071841	2.0
MR-IVW LD	spermidine	HMDB0001257	glucose	HMDB0000122	GCST90200423	M20489	1:247789451-248289451	-0.163092956123146	0.154032236338528	0.28968015573469	1.0
MR-IVW LD	leucine	HMDB0000687	n-acetylaspartate (naa)	HMDB0000812	bioa_011	GCST90199665	2:27480940-27980940	-0.547256036107685	0.540752296387676	0.311525045074814	1.0
MR-IVW LD	leucine	HMDB0000687	n-acetylaspartate (naa)	HMDB0000812	bioa_011	GCST90199665	4:88972827-89472827	0.0792234094485436	0.219659802399669	0.718350549545627	1.0
MR-IVW LD	leucine	HMDB0000687	n-acetylaspartate (naa)	HMDB0000812	bioa_011	GCST90199665	11:116336283-116883862	-0.578486315613589	0.589376729726453	0.326335316361464	1.0
MR-IVW LD	leucine	HMDB0000687	n-acetylaspartate (naa)	HMDB0000812	bioa_011	GCST90199665	15:58477325-58977325	-0.45798928511281	0.498778438564413	0.358502705949113	1.0
MR-IVW LD	leucine	HMDB0000687	n-acetylaspartate (naa)	HMDB0000812	bioa_011	GCST90199665	16:70059237-70559237	-0.0342954777455419	0.320639733801316	0.914821079663016	1.0
MR-IVW LD	4-methyl-2-oxopentanoate	HMDB0000695	alpha-tocopherol	HMDB0001893	GCST90199655	GCST90200302	4:88953670-89453670	-0.0328402505266602	0.163894222569502	0.841187569299021	1.0
MR-IVW LD	ornithine	HMDB0000214	isoursodeoxycholate	HMDB0000686	bioa_014	GCST90199892	2:219037276-219805573	-0.846978276884963	0.302841662691824	0.0051616368684865	1.0
MR-IVW LD	ornithine	HMDB0000214	isoursodeoxycholate	HMDB0000686	bioa_014	GCST90199892	4:144415809-145209327	-0.0634627571846853	0.272770885855939	0.816025765673076	1.0
MR-IVW LD	ornithine	HMDB0000214	isoursodeoxycholate	HMDB0000686	bioa_014	GCST90199892	6:131638147-132138147	-0.168794486508693	0.245596605270092	0.49190411484384	1.0
MR-IVW LD	ornithine	HMDB0000214	isoursodeoxycholate	HMDB0000686	bioa_014	GCST90199892	10:97138162-97638162	-0.282175615189087	0.327616381002457	0.38907346388432	1.0
MR-IVW LD	ornithine	HMDB0000214	isoursodeoxycholate	HMDB0000686	bioa_014	GCST90199892	12:46964292-47464292	0.58296136648388	0.300199206882701	0.0521473816606529	1.0
MR-IVW LD	ornithine	HMDB0000214	isoursodeoxycholate	HMDB0000686	bioa_014	GCST90199892	12:132819894-133319894	0.837256540962712	0.349713400824795	0.0166602069138555	1.0
MR-IVW LD	ornithine	HMDB0000214	isoursodeoxycholate	HMDB0000686	bioa_014	GCST90199892	19:12789284-13289284	-0.209337608241615	0.302787685743765	0.4893345335772	1.0
MR-IVW LD	hypotaurine	HMDB0000965	choline	HMDB0000097	GCST90200379	M15506	4:138793652-139293652	-0.0096627102885522	0.144940654328294	0.946847071399273	1.0
MR-IVW LD	kynurenine	HMDB0000684	urate	HMDB0000289	GCST90199636	M01604	8:39554593-40054593	-0.177421711070611	0.177421711070611	0.317310507862914	1.0
MR-IVW LD	kynurenine	HMDB0000684	urate	HMDB0000289	GCST90199636	M01604	12:111809557-113090766	0.504617875314182	0.158311490294645	0.0014350845796889	1.0
MR-IVW LD	kynurenine	HMDB0000684	urate	HMDB0000289	GCST90199636	M01604	16:87568373-88128072	0.134432692339193	0.0745121134712238	0.0712042977986044	2.0
MR-IVW LD	mannose	HMDB0000169	n6,n6,n6-trimethyllysine	HMDB0001325	M00584	GCST90200344	2:27182547-28770083	0.0678479217273944	0.071362757029541	0.341732861705445	1.0
MR-IVW LD	3-hydroxybutyrate (bhba)	HMDB0000011	cystathionine	HMDB0000099	met-d-bOHbutyrate	GCST90200383	1:230050269-230550269	-0.972395864974714	0.555002865013504	0.0797642518170892	1.0
MR-IVW LD	3-hydroxybutyrate (bhba)	HMDB0000011	cystathionine	HMDB0000099	met-d-bOHbutyrate	GCST90200383	5:41452897-42471829	-0.402330922174886	0.391519015994257	0.304130834976818	1.0
MR-IVW LD	3-hydroxybutyrate (bhba)	HMDB0000011	cystathionine	HMDB0000099	met-d-bOHbutyrate	GCST90200383	8:8059014-8559014	0.31682134450816	0.637680724664274	0.619306250209556	1.0
MR-IVW LD	3-hydroxybutyrate (bhba)	HMDB0000011	cystathionine	HMDB0000099	met-d-bOHbutyrate	GCST90200383	8:8580720-9433358	0.525474741794882	0.500857506784486	0.294109005430925	1.0
MR-IVW LD	3-hydroxybutyrate (bhba)	HMDB0000011	cystathionine	HMDB0000099	met-d-bOHbutyrate	GCST90200383	8:9546321-10530228	1.0590935223435	0.584182165891339	0.0698394107370451	1.0
MR-IVW LD	3-hydroxybutyrate (bhba)	HMDB0000011	cystathionine	HMDB0000099	met-d-bOHbutyrate	GCST90200383	8:10591858-11909109	0.463544175847134	0.514464457071646	0.367576228005733	1.0
MR-IVW LD	3-hydroxybutyrate (bhba)	HMDB0000011	cystathionine	HMDB0000099	met-d-bOHbutyrate	GCST90200383	9:107339744-107915739	-1.24890325685465	0.425916037757421	0.0033648786356928	2.0
MR-IVW LD	3-hydroxybutyrate (bhba)	HMDB0000011	cystathionine	HMDB0000099	met-d-bOHbutyrate	GCST90200383	10:113694271-114194271	-0.358283968480288	0.454718835889581	0.430741053269159	1.0
MR-IVW LD	3-hydroxybutyrate (bhba)	HMDB0000011	cystathionine	HMDB0000099	met-d-bOHbutyrate	GCST90200383	11:116451535-117240760	0.874298230919665	0.634349045118702	0.168122874577854	1.0
MR-IVW LD	3-hydroxybutyrate (bhba)	HMDB0000011	cystathionine	HMDB0000099	met-d-bOHbutyrate	GCST90200383	12:122375755-122875755	-0.132560603074528	0.579899101881769	0.819185630743456	1.0
MR-IVW LD	3-hydroxybutyrate (bhba)	HMDB0000011	cystathionine	HMDB0000099	met-d-bOHbutyrate	GCST90200383	14:94393207-95094947	-0.243469702280609	0.293852068962069	0.407361844564867	2.0
MR-IVW LD	3-hydroxybutyrate (bhba)	HMDB0000011	cystathionine	HMDB0000099	met-d-bOHbutyrate	GCST90200383	15:58430643-58980498	-0.648472690846413	0.402035231142854	0.106749985847929	2.0
MR-IVW LD	3-hydroxybutyrate (bhba)	HMDB0000011	cystathionine	HMDB0000099	met-d-bOHbutyrate	GCST90200383	16:71899923-73042963	0.400614475280113	0.335175960045904	0.231994718583702	1.0
MR-IVW LD	3-hydroxybutyrate (bhba)	HMDB0000011	cystathionine	HMDB0000099	met-d-bOHbutyrate	GCST90200383	17:6935779-7435779	-1.2369802350187	0.579384505084349	0.032761811384633	1.0
MR-IVW LD	3-hydroxybutyrate (bhba)	HMDB0000011	cystathionine	HMDB0000099	met-d-bOHbutyrate	GCST90200383	19:45161941-45661941	0.408695616399333	0.391920550676173	0.297039907577581	1.0
MR-IVW LD	betaine	HMDB0000043	7-methylxanthine	HMDB0001991	GCST90200425	M34390	2:211290507-211790507	-0.142045796515437	0.153143124368206	0.35364818903182	1.0
MR-IVW LD	betaine	HMDB0000043	7-methylxanthine	HMDB0001991	GCST90200425	M34390	5:78081434-78907016	0.0885031578579096	0.0902385138943394	0.326706554868586	1.0
MR-IVW LD	betaine	HMDB0000043	7-methylxanthine	HMDB0001991	GCST90200425	M34390	6:160264283-160825366	0.347616539184975	0.16781488098585	0.0383187631494133	1.0
MR-IVW LD	betaine	HMDB0000043	7-methylxanthine	HMDB0001991	GCST90200425	M34390	12:68601-568601	-0.0418983799240319	0.13062436093963	0.74839627813957	1.0
MR-IVW LD	n-acetylornithine	HMDB0003357	3,7-dimethylurate	HMDB0001982	M15630	GCST90199755	2:73124156-74349562	0.0391208379075858	0.0262580629289331	0.136261048206247	1.0
MR-IVW LD	asparagine	HMDB0000168	urate	HMDB0000289	M34283	M01604	11:61916235-62416235	-0.222393072105196	0.177914457684158	0.211299547333712	1.0
MR-IVW LD	asparagine	HMDB0000168	urate	HMDB0000289	M34283	M01604	14:104016664-104812812	-0.0227019192824909	0.081726909416969	0.781182950867154	1.0
MR-IVW LD	1-methylurate	HMDB0003099	n-palmitoyl-sphingosine (d18:1/16:0)	HMDB0004949	M34395	GCST90200336	8:18010431-18510431	-0.107084868276525	0.090329597222066	0.235823617134529	1.0
MR-IVW LD	4-acetamidobutanoate	HMDB0003681	n1-methyl-2-pyridone-5-carboxamide	HMDB0004193	M01558	GCST90199778	8:18010431-18510431	-0.0916166261203558	0.0648107767955733	0.157478873418846	2.0
MR-IVW LD	4-acetamidobutanoate	HMDB0003681	n1-methyl-2-pyridone-5-carboxamide	HMDB0004193	M01558	GCST90199778	18:22536478-23036478	-0.379369245812266	0.166055584541377	0.0223367674784936	1.0
MR-IVW LD	n-acetyl-aspartyl-glutamate (naag)	HMDB0001067	arginine	HMDB0000517	GCST90200684	bioa_002	11:45663099-50986366	-0.0214659022887108	0.0130566869008815	0.10016498589214	3.0
MR-IVW LD	n-acetyl-aspartyl-glutamate (naag)	HMDB0001067	arginine	HMDB0000517	GCST90200684	bioa_002	11:54602007-58367668	-0.0200546864858571	0.0164844310815112	0.223762732349962	3.0
MR-IVW LD	creatine	HMDB0000064	acetylphosphate	HMDB0001494	GCST90200323	M15488	2:211290507-211790507	-0.0048957792453713	0.107707143398182	0.963745004895631	1.0
MR-IVW LD	creatine	HMDB0000064	acetylphosphate	HMDB0001494	GCST90200323	M15488	15:45404327-45904327	0.129619869519886	0.148136993737014	0.381573905705023	1.0
MR-IVW LD	beta-citrylglutamate	HMDB0241915	mannose	HMDB0000169	GCST90199911	M00584	3:183486882-183986882	0.188404664146539	0.132991527632851	0.156580407089635	1.0
MR-IVW LD	beta-citrylglutamate	HMDB0241915	mannose	HMDB0000169	GCST90199911	M00584	11:88203934-92094388	-0.0090758039763101	0.0407533218642171	0.823768252740726	3.0
MR-IVW LD	creatine	HMDB0000064	5-oxoproline	HMDB0000267	GCST90200323	M01494	2:211290507-211790507	-0.128131976766616	0.107630860483957	0.233859282692744	1.0
MR-IVW LD	creatine	HMDB0000064	5-oxoproline	HMDB0000267	GCST90200323	M01494	15:45404327-45904327	0.0296107264690854	0.148053632345429	0.841480581121797	1.0
MR-IVW LD	4-hydroxyphenylpyruvate	HMDB0000707	sarcosine	HMDB0000271	GCST90200300	bioa_031	11:63046797-63546797	0.0420346425820168	0.106416816663336	0.692842887972589	1.0
MR-IVW LD	4-hydroxyphenylpyruvate	HMDB0000707	sarcosine	HMDB0000271	GCST90200300	bioa_031	12:122051275-122551275	-0.15829222750373	0.0882834509223253	0.0729729240723792	1.0
MR-IVW LD	mannose	HMDB0000169	heme	HMDB0003178	M00584	M32593	2:27182547-28770083	0.124124897312557	0.0620624486562783	0.0455002638963584	1.0
MR-IVW LD	arachidonate (20:4n6)	HMDB0001043	acetone	HMDB0001659	GCST90200358	met-d-Acetone	11:61052244-62029047	-0.0166743904292779	0.0133109332940579	0.210320805860416	3.0
MR-IVW LD	cystathionine	HMDB0000099	betaine	HMDB0000043	GCST90200383	GCST90200425	1:70631670-71131670	-0.0115779261515267	0.0820592771195048	0.887797084211755	1.0
MR-IVW LD	cystathionine	HMDB0000099	betaine	HMDB0000043	GCST90200383	GCST90200425	19:33152807-33652807	-0.154950117918292	0.163624244469451	0.343645136997153	1.0
MR-IVW LD	glycerophosphorylcholine (gpc)	HMDB0000086	myo-inositol	HMDB0000211	GCST90199629	GCST90200401	1:40156715-40656715	0.137221300894525	0.143114119655719	0.337647246709768	1.0
MR-IVW LD	tryptophan	HMDB0000929	glycochenodeoxycholate	HMDB0000637	GCST90200441	GCST90200342	4:156527528-157027528	0.0388226993735	0.159772725171418	0.80801544782517	1.0
MR-IVW LD	tryptophan	HMDB0000929	glycochenodeoxycholate	HMDB0000637	GCST90200441	GCST90200342	6:111301079-112053797	0.129943709790279	0.16668366820945	0.435636522051439	1.0
MR-IVW LD	asparagine	HMDB0000168	serine	HMDB0000187	M34283	GCST90200415	11:61916235-62416235	0.0336060000016745	0.167973360682533	0.841427838841495	1.0
MR-IVW LD	asparagine	HMDB0000168	serine	HMDB0000187	M34283	GCST90200415	14:104016664-104812812	0.0228654057398995	0.141502327250273	0.871628483994438	1.0
MR-IVW LD	isoursodeoxycholate	HMDB0000686	3-methyl-2-oxovalerate	HMDB0000491	GCST90199892	GCST90199631	5:35715970-36215970	0.0177442097143353	0.174398659797307	0.918959000364861	1.0
MR-IVW LD	2-oxoarginine*	HMDB0004225	inosine 5'-monophosphate (imp)	HMDB0000175	GCST90199903	GCST90200395	4:102938709-103438709	-0.105296994336512	0.243040072820915	0.664833508449633	1.0
MR-IVW LD	2-oxoarginine*	HMDB0004225	inosine 5'-monophosphate (imp)	HMDB0000175	GCST90199903	GCST90200395	6:160310824-160819068	0.233390665860572	0.135183301189299	0.0842618921665055	2.0
MR-IVW LD	sphinganine	HMDB0000269	taurine	HMDB0000251	GCST90200374	GCST90200420	3:56598999-57098999	0.378975231009473	0.164530952572712	0.021258180841146	1.0
MR-IVW LD	alanine	HMDB0000161	sulfate*	HMDB01448	met-d-Ala	GCST90199896	1:206970800-207470800	-0.359817620466178	0.355695410309239	0.311734532172417	1.0
MR-IVW LD	alanine	HMDB0000161	sulfate*	HMDB01448	met-d-Ala	GCST90199896	2:27480940-28253616	0.347482422466201	0.439589933557245	0.429253644255705	1.0
MR-IVW LD	alanine	HMDB0000161	sulfate*	HMDB01448	met-d-Ala	GCST90199896	2:64970910-65916674	-0.0224983191222687	0.298232440301421	0.939865531307138	2.0
MR-IVW LD	alanine	HMDB0000161	sulfate*	HMDB01448	met-d-Ala	GCST90199896	2:211290507-211790507	0.606971620493449	0.58472243829684	0.299246384824771	1.0
MR-IVW LD	alanine	HMDB0000161	sulfate*	HMDB01448	met-d-Ala	GCST90199896	3:122879946-123379946	-0.835142758837622	0.600062874460431	0.163995463670295	1.0
MR-IVW LD	alanine	HMDB0000161	sulfate*	HMDB01448	met-d-Ala	GCST90199896	3:159754026-160551365	0.244895617957017	0.416138492808483	0.556199773500896	1.0
MR-IVW LD	alanine	HMDB0000161	sulfate*	HMDB01448	met-d-Ala	GCST90199896	4:88958565-89458565	0.253525551137625	0.470409567106957	0.58992382717556	1.0
MR-IVW LD	alanine	HMDB0000161	sulfate*	HMDB01448	met-d-Ala	GCST90199896	5:35692098-36469710	-0.25301143055434	0.527337080139851	0.631376221382899	1.0
MR-IVW LD	alanine	HMDB0000161	sulfate*	HMDB01448	met-d-Ala	GCST90199896	6:20453952-20953952	0.0195884181564469	0.468136364693323	0.966623535401799	1.0
MR-IVW LD	alanine	HMDB0000161	sulfate*	HMDB01448	met-d-Ala	GCST90199896	7:94972201-95472201	0.40022283588204	0.667050550954909	0.548513723459838	1.0
MR-IVW LD	alanine	HMDB0000161	sulfate*	HMDB01448	met-d-Ala	GCST90199896	8:17128898-17669461	-0.161620799628358	0.493939920169764	0.743511020326825	1.0
MR-IVW LD	alanine	HMDB0000161	sulfate*	HMDB01448	met-d-Ala	GCST90199896	8:49725746-50225746	0.613151322756576	0.598641759415621	0.305723123254681	1.0
MR-IVW LD	alanine	HMDB0000161	sulfate*	HMDB01448	met-d-Ala	GCST90199896	8:117935733-118435733	0.153105046938582	0.53649323942429	0.775352162743147	1.0
MR-IVW LD	alanine	HMDB0000161	sulfate*	HMDB01448	met-d-Ala	GCST90199896	8:145497920-145997920	-0.386092761579445	0.477724816968993	0.418980801771828	1.0
MR-IVW LD	alanine	HMDB0000161	sulfate*	HMDB01448	met-d-Ala	GCST90199896	9:4033137-4533137	0.158499281860921	0.554620169875178	0.775046724334432	1.0
MR-IVW LD	alanine	HMDB0000161	sulfate*	HMDB01448	met-d-Ala	GCST90199896	11:8005408-8505408	0.63288064851171	0.324341430649296	0.0510238562180966	1.0
MR-IVW LD	alanine	HMDB0000161	sulfate*	HMDB01448	met-d-Ala	GCST90199896	12:4040249-4540249	0.104506799139267	0.609242838272877	0.863802687825602	1.0
MR-IVW LD	alanine	HMDB0000161	sulfate*	HMDB01448	met-d-Ala	GCST90199896	12:45894827-46394827	-0.0638545460512564	0.648356723344297	0.921545793353604	1.0
MR-IVW LD	alanine	HMDB0000161	sulfate*	HMDB01448	met-d-Ala	GCST90199896	12:46544011-47796599	0.267387183124746	0.230441235178209	0.245915702668683	3.0
MR-IVW LD	alanine	HMDB0000161	sulfate*	HMDB01448	met-d-Ala	GCST90199896	12:56109642-56609642	1.38723455546258	0.65086591137561	0.0330588648600662	1.0
MR-IVW LD	alanine	HMDB0000161	sulfate*	HMDB01448	met-d-Ala	GCST90199896	12:56610577-57110577	0.14375878327109	0.237233275193928	0.544527577408434	1.0
MR-IVW LD	alanine	HMDB0000161	sulfate*	HMDB01448	met-d-Ala	GCST90199896	12:59740767-60240767	0.118699938815108	0.444810604271703	0.789580796638166	1.0
MR-IVW LD	alanine	HMDB0000161	sulfate*	HMDB01448	met-d-Ala	GCST90199896	12:122367989-122867989	-0.414438733474662	0.557756532591748	0.457453860465735	1.0
MR-IVW LD	alanine	HMDB0000161	sulfate*	HMDB01448	met-d-Ala	GCST90199896	12:132815816-133315816	0.663879893837392	0.661431170886493	0.315522196410331	1.0
MR-IVW LD	alanine	HMDB0000161	sulfate*	HMDB01448	met-d-Ala	GCST90199896	16:69383883-70933639	-0.208354737424428	0.247101343325653	0.39911912224113	4.0
MR-IVW LD	alanine	HMDB0000161	sulfate*	HMDB01448	met-d-Ala	GCST90199896	16:70994871-71494871	-0.67166682354211	0.644060468444345	0.297011754411278	1.0
MR-IVW LD	alanine	HMDB0000161	sulfate*	HMDB01448	met-d-Ala	GCST90199896	17:79391534-79891534	0.595529992178635	0.510110806077181	0.243027793733517	1.0
MR-IVW LD	alanine	HMDB0000161	sulfate*	HMDB01448	met-d-Ala	GCST90199896	21:32796216-33296216	0.788462792557186	0.649666923017484	0.224884620860967	1.0
MR-IVW LD	alanine	HMDB0000161	sulfate*	HMDB01448	met-d-Ala	GCST90199896	22:18934095-19434095	0.888655750635982	0.629265266955997	0.157887646690941	1.0
MR-IVW LD	n6,n6,n6-trimethyllysine	HMDB0001325	choline	HMDB0000097	GCST90200344	M15506	11:64586385-65555309	0.125534700862127	0.154504247214925	0.416504786576218	1.0
MR-IVW LD	uridine	HMDB0000296	alpha-ketoglutarate	HMDB0000208	GCST90200407	M33453	1:20666238-21166238	-0.119826031571409	0.135592614672911	0.376846878886152	1.0
MR-IVW LD	uridine	HMDB0000296	alpha-ketoglutarate	HMDB0000208	GCST90200407	M33453	7:47877194-48377194	-0.0815782233249804	0.195787735979952	0.676922239021378	1.0
MR-IVW LD	uridine	HMDB0000296	alpha-ketoglutarate	HMDB0000208	GCST90200407	M33453	22:50686035-51186035	1.21409645846454e-308	0.203119058421883	1.0	1.0
MR-IVW LD	arginine	HMDB0000517	paraxanthine	HMDB0001860	GCST90200372	GCST90199654	6:131644358-132148208	0.0070695527946071	0.0975322633320419	0.942216540512785	2.0
MR-IVW LD	arginine	HMDB0000517	paraxanthine	HMDB0001860	GCST90200372	GCST90199654	10:99896895-100396895	-0.153599897604616	0.122168966325087	0.208654338679153	1.0
MR-IVW LD	tryptophan	HMDB0000929	paraxanthine	HMDB0001860	M00054	M18254	3:20813578-21313578	0.117004987778427	0.161466883134228	0.468674335815609	1.0
MR-IVW LD	tryptophan	HMDB0000929	paraxanthine	HMDB0001860	M00054	M18254	3:189559163-190059163	0.0799832605562174	0.1839614992793	0.663720229645603	1.0
MR-IVW LD	tryptophan	HMDB0000929	paraxanthine	HMDB0001860	M00054	M18254	4:156579823-157079823	-0.0065627785914762	0.150943907603978	0.965320293449228	1.0
MR-IVW LD	tryptophan	HMDB0000929	paraxanthine	HMDB0001860	M00054	M18254	5:142947848-143447848	0.0444633078224021	0.161472012618196	0.783037890647657	1.0
MR-IVW LD	tryptophan	HMDB0000929	paraxanthine	HMDB0001860	M00054	M18254	5:153760041-154260041	-0.28256414801736	0.183933266162243	0.124481518757005	1.0
MR-IVW LD	tryptophan	HMDB0000929	paraxanthine	HMDB0001860	M00054	M18254	6:111281159-111781159	0.045225652639714	0.156028501607012	0.771927113720443	1.0
MR-IVW LD	tryptophan	HMDB0000929	paraxanthine	HMDB0001860	M00054	M18254	6:125293311-125793311	0.0581954419301137	0.167311895549079	0.7279707969613	1.0
MR-IVW LD	tryptophan	HMDB0000929	paraxanthine	HMDB0001860	M00054	M18254	7:14057409-14557409	-0.0914914019849996	0.180368763913285	0.611981958262423	1.0
MR-IVW LD	tryptophan	HMDB0000929	paraxanthine	HMDB0001860	M00054	M18254	11:116404435-116904435	0.0212202198792606	0.180371868973727	0.906347316282199	1.0
MR-IVW LD	tryptophan	HMDB0000929	paraxanthine	HMDB0001860	M00054	M18254	16:53794515-54294515	-0.0054107043241398	0.183963947020773	0.976536189986225	1.0
MR-IVW LD	stearoyl sphingomyelin (d18:1/18:0)	HMDB0001348	2-hydroxyglutarate	HMDB0059655	GCST90200335	GCST90199865	8:113373776-113873776	-0.0848028805287729	0.17613849041773	0.630192656217794	1.0
MR-IVW LD	stearoyl sphingomyelin (d18:1/18:0)	HMDB0001348	2-hydroxyglutarate	HMDB0059655	GCST90200335	GCST90199865	11:61368608-61868608	-0.0428457275965911	0.188134825763698	0.819848777350606	1.0
MR-IVW LD	stearoyl sphingomyelin (d18:1/18:0)	HMDB0001348	2-hydroxyglutarate	HMDB0059655	GCST90200335	GCST90199865	14:63982386-64482386	-0.184454531364807	0.117451241571632	0.116304066619726	1.0
MR-IVW LD	stearoyl sphingomyelin (d18:1/18:0)	HMDB0001348	2-hydroxyglutarate	HMDB0059655	GCST90200335	GCST90199865	19:8013648-8513648	-0.0805844860819919	0.0974180028105411	0.408121884139363	1.0
MR-IVW LD	stearoyl sphingomyelin (d18:1/18:0)	HMDB0001348	2-hydroxyglutarate	HMDB0059655	GCST90200335	GCST90199865	19:45165640-45665640	-0.336193361407935	0.174205364379624	0.0536231929560176	1.0
MR-IVW LD	n-formylanthranilic acid	HMDB0004089	valine	HMDB0000883	GCST90199960	M01649	2:143548189-144048189	0.0713695839837527	0.123274735971938	0.562624686915218	1.0
MR-IVW LD	n-formylanthranilic acid	HMDB0004089	valine	HMDB0000883	GCST90199960	M01649	17:75643177-76448530	0.0297259437502909	0.0591759096481473	0.615434113660476	3.0
MR-IVW LD	n-formylanthranilic acid	HMDB0004089	biliverdin	HMDB0001008	GCST90199960	GCST90200706	2:143548189-144048189	-0.0359055923528862	0.116238534822284	0.757400810461435	1.0
MR-IVW LD	n-formylanthranilic acid	HMDB0004089	biliverdin	HMDB0001008	GCST90199960	GCST90200706	17:75643177-76448530	0.0207795913860081	0.0309186671554366	0.501537430243761	1.0
MR-IVW LD	n-formylanthranilic acid	HMDB0004089	alanine	HMDB0000161	GCST90199960	bioa_001	2:143548189-144048189	0.0514448930651812	0.0359754496959312	0.152717019073481	1.0
MR-IVW LD	n-formylanthranilic acid	HMDB0004089	alanine	HMDB0000161	GCST90199960	bioa_001	17:75643177-76448530	-0.0025471004830414	0.0172697100243082	0.882745685784746	3.0
MR-IVW LD	n-formylanthranilic acid	HMDB0004089	methionine	HMDB0000696	GCST90199960	bioa_013	2:143548189-144048189	0.0322111759957885	0.0600954776040827	0.591958550448617	1.0
MR-IVW LD	n-formylanthranilic acid	HMDB0004089	methionine	HMDB0000696	GCST90199960	bioa_013	17:75643177-76448530	-0.0326466120429554	0.0288477872378199	0.257766832544386	3.0
MR-IVW LD	stearoyl sphingomyelin (d18:1/18:0)	HMDB0001348	3-methyl-2-oxovalerate	HMDB0000491	GCST90200335	GCST90199631	8:113373776-113873776	0.146497373815258	0.17084915377602	0.391187289655539	1.0
MR-IVW LD	stearoyl sphingomyelin (d18:1/18:0)	HMDB0001348	3-methyl-2-oxovalerate	HMDB0000491	GCST90200335	GCST90199631	11:61368608-61868608	-0.104445037187359	0.182487637612297	0.567091423084654	1.0
MR-IVW LD	stearoyl sphingomyelin (d18:1/18:0)	HMDB0001348	3-methyl-2-oxovalerate	HMDB0000491	GCST90200335	GCST90199631	14:63982386-64482386	-0.169113079072062	0.113930504520509	0.137715313124754	1.0
MR-IVW LD	stearoyl sphingomyelin (d18:1/18:0)	HMDB0001348	3-methyl-2-oxovalerate	HMDB0000491	GCST90200335	GCST90199631	19:8013648-8513648	0.0703937503064939	0.0944963799541119	0.45631044266226	1.0
MR-IVW LD	stearoyl sphingomyelin (d18:1/18:0)	HMDB0001348	3-methyl-2-oxovalerate	HMDB0000491	GCST90200335	GCST90199631	19:45165640-45665640	0.420556592403924	0.168956200886734	0.0128050495022097	1.0
MR-IVW LD	stearoyl sphingomyelin (d18:1/18:0)	HMDB0001348	alpha-ketoglutaramate*	HMDB0001552	GCST90200335	GCST90199885	8:113373776-113873776	-0.0522125013761286	0.171344147452965	0.760577136383567	1.0
MR-IVW LD	stearoyl sphingomyelin (d18:1/18:0)	HMDB0001348	alpha-ketoglutaramate*	HMDB0001552	GCST90200335	GCST90199885	11:61368608-61868608	-0.166953786600931	0.183003592439917	0.361611938131667	1.0
MR-IVW LD	stearoyl sphingomyelin (d18:1/18:0)	HMDB0001348	alpha-ketoglutaramate*	HMDB0001552	GCST90200335	GCST90199885	14:63982386-64482386	0.144244085328524	0.114260303305881	0.206798976626427	1.0
MR-IVW LD	stearoyl sphingomyelin (d18:1/18:0)	HMDB0001348	alpha-ketoglutaramate*	HMDB0001552	GCST90200335	GCST90199885	19:8013648-8513648	-0.131479691992388	0.0947585516778256	0.165282271686589	1.0
MR-IVW LD	stearoyl sphingomyelin (d18:1/18:0)	HMDB0001348	alpha-ketoglutaramate*	HMDB0001552	GCST90200335	GCST90199885	19:45165640-45665640	-0.123135309585841	0.169497236395689	0.467548333852863	1.0
MR-IVW LD	n-formylanthranilic acid	HMDB0004089	1-methylxanthine	HMDB0010738	GCST90199960	M34389	2:143548189-144048189	0.010868424652292	0.146723732805946	0.940951444465208	1.0
MR-IVW LD	n-formylanthranilic acid	HMDB0004089	1-methylxanthine	HMDB0010738	GCST90199960	M34389	17:75643177-76448530	-0.0655606799097339	0.070429910970901	0.351923835900854	3.0
MR-IVW LD	stearoyl sphingomyelin (d18:1/18:0)	HMDB0001348	isoursodeoxycholate	HMDB0000686	GCST90200335	GCST90199892	8:113373776-113873776	-0.270727021639454	0.171069206009866	0.11352213462091	1.0
MR-IVW LD	stearoyl sphingomyelin (d18:1/18:0)	HMDB0001348	isoursodeoxycholate	HMDB0000686	GCST90200335	GCST90199892	11:61368608-61868608	0.0602122878029766	0.182744751029102	0.741786510026133	1.0
MR-IVW LD	stearoyl sphingomyelin (d18:1/18:0)	HMDB0001348	isoursodeoxycholate	HMDB0000686	GCST90200335	GCST90199892	14:63982386-64482386	0.272479307531572	0.114065216968195	0.0169033734983804	1.0
MR-IVW LD	stearoyl sphingomyelin (d18:1/18:0)	HMDB0001348	isoursodeoxycholate	HMDB0000686	GCST90200335	GCST90199892	19:8013648-8513648	0.0979952057208428	0.094625283533052	0.300382567004152	1.0
MR-IVW LD	stearoyl sphingomyelin (d18:1/18:0)	HMDB0001348	isoursodeoxycholate	HMDB0000686	GCST90200335	GCST90199892	19:45165640-45665640	-0.205103324976663	0.169240382303849	0.225548613468753	1.0
MR-IVW LD	stearoyl sphingomyelin (d18:1/18:0)	HMDB0001348	1-stearoyl-2-oleoyl-gps (18:0/18:1)	HMDB0010163	GCST90200335	GCST90199652	8:113373776-113873776	0.20312958399153	0.172971026228067	0.2402524116309	1.0
MR-IVW LD	stearoyl sphingomyelin (d18:1/18:0)	HMDB0001348	1-stearoyl-2-oleoyl-gps (18:0/18:1)	HMDB0010163	GCST90200335	GCST90199652	11:61368608-61868608	-0.264459596739888	0.18474181140347	0.152284341333324	1.0
MR-IVW LD	stearoyl sphingomyelin (d18:1/18:0)	HMDB0001348	1-stearoyl-2-oleoyl-gps (18:0/18:1)	HMDB0010163	GCST90200335	GCST90199652	14:63982386-64482386	0.147718428862855	0.115353857909243	0.200345538006071	1.0
MR-IVW LD	stearoyl sphingomyelin (d18:1/18:0)	HMDB0001348	1-stearoyl-2-oleoyl-gps (18:0/18:1)	HMDB0010163	GCST90200335	GCST90199652	19:8013648-8513648	0.124709656658688	0.0956670383228796	0.192376756277992	1.0
MR-IVW LD	stearoyl sphingomyelin (d18:1/18:0)	HMDB0001348	1-stearoyl-2-oleoyl-gps (18:0/18:1)	HMDB0010163	GCST90200335	GCST90199652	19:45165640-45665640	-0.202616314314452	0.171110866394989	0.236364372468879	1.0
MR-IVW LD	5-oxoproline	HMDB0000267	glycerol 3-phosphate	HMDB0000126	GCST90200280	M15365	8:144861615-145802337	-0.0219933925339338	0.0394364279918813	0.577054511307163	1.0
MR-IVW LD	5-oxoproline	HMDB0000267	glycerol 3-phosphate	HMDB0000126	GCST90200280	M15365	12:56615338-57115338	-0.169010711321982	0.179573880779606	0.346614432503049	1.0
MR-IVW LD	n6,n6,n6-trimethyllysine	HMDB0001325	7-methylxanthine	HMDB0001991	GCST90200344	M34390	11:64586385-65555309	-0.05061404428909	0.177149155011816	0.775096962195986	1.0
MR-IVW LD	choline	HMDB0000097	leucine	HMDB0000687	GCST90200327	met-d-Leu	2:211290507-211790507	0.0578350386998218	0.0474766007155979	0.223155632240691	1.0
MR-IVW LD	choline	HMDB0000097	leucine	HMDB0000687	GCST90200327	met-d-Leu	17:17175631-17675631	0.0441566135448529	0.0405093739489862	0.275697964802979	1.0
MR-IVW LD	5,6-dihydrothymine	HMDB0000079	myo-inositol	HMDB0000211	GCST90200339	GCST90200401	22:50721854-51221854	0.0438007128704582	0.16083303182835	0.78536325573827	1.0
MR-IVW LD	5,6-dihydrothymine	HMDB0000079	cytosine	HMDB0000630	GCST90200339	GCST90200433	22:50721854-51221854	-0.0652440034263674	0.174122840198101	0.707882843845481	1.0
MR-IVW LD	stearoyl sphingomyelin (d18:1/18:0)	HMDB0001348	tryptophan	HMDB0000929	GCST90200335	bioa_020	14:63982386-64482386	-0.0191843693149056	0.0586677960700477	0.743667885213534	1.0
MR-IVW LD	stearoyl sphingomyelin (d18:1/18:0)	HMDB0001348	n-acetylornithine	HMDB0003357	GCST90200335	bioa_023	14:63982386-64482386	0.0037130183620545	0.0589367993977066	0.949766504322667	1.0
MR-IVW LD	stearoyl sphingomyelin (d18:1/18:0)	HMDB0001348	3-methyl-2-oxobutyrate	HMDB0000019	GCST90200335	GCST90199677	8:113373776-113873776	0.267210643785617	0.170862494819527	0.117842720445439	1.0
MR-IVW LD	stearoyl sphingomyelin (d18:1/18:0)	HMDB0001348	3-methyl-2-oxobutyrate	HMDB0000019	GCST90200335	GCST90199677	11:61368608-61868608	0.0046576299202351	0.182524411357095	0.979641913635483	1.0
MR-IVW LD	stearoyl sphingomyelin (d18:1/18:0)	HMDB0001348	3-methyl-2-oxobutyrate	HMDB0000019	GCST90200335	GCST90199677	14:63982386-64482386	-0.11982920740741	0.113958777102648	0.293022752622318	1.0
MR-IVW LD	stearoyl sphingomyelin (d18:1/18:0)	HMDB0001348	3-methyl-2-oxobutyrate	HMDB0000019	GCST90200335	GCST90199677	19:8013648-8513648	0.123146371211237	0.0945070072540677	0.192561248618631	1.0
MR-IVW LD	stearoyl sphingomyelin (d18:1/18:0)	HMDB0001348	3-methyl-2-oxobutyrate	HMDB0000019	GCST90200335	GCST90199677	19:45165640-45665640	0.594398194548175	0.168923641788894	0.0004336031733089	1.0
MR-IVW LD	stearoyl sphingomyelin (d18:1/18:0)	HMDB0001348	4-acetamidobutanoate	HMDB0003681	GCST90200335	GCST90200311	8:113373776-113873776	-0.369371822946704	0.171883824682491	0.03163740528799	1.0
MR-IVW LD	stearoyl sphingomyelin (d18:1/18:0)	HMDB0001348	4-acetamidobutanoate	HMDB0003681	GCST90200335	GCST90200311	11:61368608-61868608	-0.287713468095592	0.183612597329204	0.117124203814087	1.0
MR-IVW LD	stearoyl sphingomyelin (d18:1/18:0)	HMDB0001348	4-acetamidobutanoate	HMDB0003681	GCST90200335	GCST90200311	14:63982386-64482386	-0.0268758878021091	0.114662731210727	0.814681610410745	1.0
MR-IVW LD	stearoyl sphingomyelin (d18:1/18:0)	HMDB0001348	4-acetamidobutanoate	HMDB0003681	GCST90200335	GCST90200311	19:8013648-8513648	-0.0698495271190058	0.0950913876535825	0.46261264829867	1.0
MR-IVW LD	stearoyl sphingomyelin (d18:1/18:0)	HMDB0001348	4-acetamidobutanoate	HMDB0003681	GCST90200335	GCST90200311	19:45165640-45665640	-0.218197500346655	0.170066577550879	0.199487788431509	1.0
MR-IVW LD	stearoyl sphingomyelin (d18:1/18:0)	HMDB0001348	citrate	HMDB0000094	GCST90200335	GCST90200304	8:113373776-113873776	0.502402455455045	0.170736265047317	0.0032550607429995	1.0
MR-IVW LD	stearoyl sphingomyelin (d18:1/18:0)	HMDB0001348	citrate	HMDB0000094	GCST90200335	GCST90200304	11:61368608-61868608	0.492057990556448	0.18237777006868	0.0069754261628086	1.0
MR-IVW LD	stearoyl sphingomyelin (d18:1/18:0)	HMDB0001348	citrate	HMDB0000094	GCST90200335	GCST90200304	14:63982386-64482386	0.0016902621612826	0.113925008437917	0.988162523538627	1.0
MR-IVW LD	stearoyl sphingomyelin (d18:1/18:0)	HMDB0001348	citrate	HMDB0000094	GCST90200335	GCST90200304	19:8013648-8513648	0.014346054766712	0.0944822609656575	0.879314232208607	1.0
MR-IVW LD	stearoyl sphingomyelin (d18:1/18:0)	HMDB0001348	citrate	HMDB0000094	GCST90200335	GCST90200304	19:45165640-45665640	0.204696402021945	0.168973873152109	0.225738847470588	1.0
MR-IVW LD	stearoyl sphingomyelin (d18:1/18:0)	HMDB0001348	n-palmitoyl-sphingosine (d18:1/16:0)	HMDB0004949	GCST90200335	GCST90200336	8:113373776-113873776	0.773556842880866	0.170551624362254	5.74353332733835e-06	1.0
MR-IVW LD	stearoyl sphingomyelin (d18:1/18:0)	HMDB0001348	n-palmitoyl-sphingosine (d18:1/16:0)	HMDB0004949	GCST90200335	GCST90200336	11:61368608-61868608	-0.301038957243755	0.18236182503038	0.0987838372856076	1.0
MR-IVW LD	stearoyl sphingomyelin (d18:1/18:0)	HMDB0001348	n-palmitoyl-sphingosine (d18:1/16:0)	HMDB0004949	GCST90200335	GCST90200336	14:63982386-64482386	0.331964490096257	0.113825107894478	0.0035404689996408	1.0
MR-IVW LD	stearoyl sphingomyelin (d18:1/18:0)	HMDB0001348	n-palmitoyl-sphingosine (d18:1/16:0)	HMDB0004949	GCST90200335	GCST90200336	19:8013648-8513648	0.176513179611157	0.0944281394971556	0.0615830636398742	1.0
MR-IVW LD	stearoyl sphingomyelin (d18:1/18:0)	HMDB0001348	n-palmitoyl-sphingosine (d18:1/16:0)	HMDB0004949	GCST90200335	GCST90200336	19:45165640-45665640	0.121747378966873	0.168922232520201	0.471075438388778	1.0
MR-IVW LD	stearoyl sphingomyelin (d18:1/18:0)	HMDB0001348	1-methylxanthine	HMDB0010738	GCST90200335	GCST90199763	8:113373776-113873776	-0.0214646206129908	0.174025801265257	0.901836600982311	1.0
MR-IVW LD	stearoyl sphingomyelin (d18:1/18:0)	HMDB0001348	1-methylxanthine	HMDB0010738	GCST90200335	GCST90199763	11:61368608-61868608	0.112613129373183	0.185871985831213	0.544605121898144	1.0
MR-IVW LD	stearoyl sphingomyelin (d18:1/18:0)	HMDB0001348	1-methylxanthine	HMDB0010738	GCST90200335	GCST90199763	14:63982386-64482386	-0.205950131428255	0.116036311770811	0.0759182691874196	1.0
MR-IVW LD	stearoyl sphingomyelin (d18:1/18:0)	HMDB0001348	1-methylxanthine	HMDB0010738	GCST90200335	GCST90199763	19:8013648-8513648	-0.0535636836700485	0.0962505468182404	0.57786728832198	1.0
MR-IVW LD	stearoyl sphingomyelin (d18:1/18:0)	HMDB0001348	1-methylxanthine	HMDB0010738	GCST90200335	GCST90199763	19:45165640-45665640	-0.378202385083308	0.17210250446353	0.0279818004382105	1.0
MR-IVW LD	stearoyl sphingomyelin (d18:1/18:0)	HMDB0001348	n-palmitoyl-sphinganine (d18:0/16:0)	HMDB11760	GCST90200335	GCST90200064	8:113373776-113873776	0.424011212545418	0.171302069498209	0.01331521573948	1.0
MR-IVW LD	stearoyl sphingomyelin (d18:1/18:0)	HMDB0001348	n-palmitoyl-sphinganine (d18:0/16:0)	HMDB11760	GCST90200335	GCST90200064	11:61368608-61868608	-0.0948224149178955	0.183032171287722	0.604413478974848	1.0
MR-IVW LD	stearoyl sphingomyelin (d18:1/18:0)	HMDB0001348	n-palmitoyl-sphinganine (d18:0/16:0)	HMDB11760	GCST90200335	GCST90200064	14:63982386-64482386	-0.605889316525556	0.114089473912008	1.09234662084702e-07	1.0
MR-IVW LD	stearoyl sphingomyelin (d18:1/18:0)	HMDB0001348	n-palmitoyl-sphinganine (d18:0/16:0)	HMDB11760	GCST90200335	GCST90200064	19:8013648-8513648	0.058913581490576	0.0947789759079687	0.534212068222712	1.0
MR-IVW LD	stearoyl sphingomyelin (d18:1/18:0)	HMDB0001348	n-palmitoyl-sphinganine (d18:0/16:0)	HMDB11760	GCST90200335	GCST90200064	19:45165640-45665640	-0.66886560366044	0.169362496494216	7.83756293497043e-05	1.0
MR-IVW LD	stearoyl sphingomyelin (d18:1/18:0)	HMDB0001348	tyrosine	HMDB0000158	GCST90200335	GCST90200427	8:113373776-113873776	-0.11077329705076	0.170904164329708	0.516881266295462	1.0
MR-IVW LD	stearoyl sphingomyelin (d18:1/18:0)	HMDB0001348	tyrosine	HMDB0000158	GCST90200335	GCST90200427	11:61368608-61868608	-0.55830044741258	0.182443046532597	0.0022123685795954	1.0
MR-IVW LD	stearoyl sphingomyelin (d18:1/18:0)	HMDB0001348	tyrosine	HMDB0000158	GCST90200335	GCST90200427	14:63982386-64482386	0.0510844774974268	0.113978832286623	0.654014150239687	1.0
MR-IVW LD	stearoyl sphingomyelin (d18:1/18:0)	HMDB0001348	tyrosine	HMDB0000158	GCST90200335	GCST90200427	19:8013648-8513648	-0.0182965656408328	0.0945279656907795	0.846522636303927	1.0
MR-IVW LD	stearoyl sphingomyelin (d18:1/18:0)	HMDB0001348	tyrosine	HMDB0000158	GCST90200335	GCST90200427	19:45165640-45665640	0.064075623787405	0.16906930574084	0.704695080661225	1.0
MR-IVW LD	n6,n6,n6-trimethyllysine	HMDB0001325	cysteinylglycine	HMDB0000078	GCST90200344	GCST90200364	11:64586385-65555309	0.14566956951579	0.0717669626157902	0.0423811398303001	2.0
MR-IVW LD	n6,n6,n6-trimethyllysine	HMDB0001325	cysteinylglycine	HMDB0000078	GCST90200344	GCST90200364	16:67497306-67997306	-0.188387370918915	0.165661608436525	0.255462281443711	1.0
MR-IVW LD	n6,n6,n6-trimethyllysine	HMDB0001325	oleamide	HMDB0002117	GCST90200344	M32458	11:64586385-65555309	-0.135062524327033	0.159304515872912	0.396534832588879	1.0
MR-IVW LD	n6,n6,n6-trimethyllysine	HMDB0001325	pyruvate	HMDB0000243	GCST90200344	M00599	11:64586385-65555309	-0.0690161913234477	0.155286430477759	0.656721286563774	1.0
MR-IVW LD	n6,n6,n6-trimethyllysine	HMDB0001325	choline phosphate	HMDB0001565	GCST90200344	GCST90200363	11:64586385-65555309	-0.0595819355909574	0.0716379462480471	0.405573133023436	2.0
MR-IVW LD	n6,n6,n6-trimethyllysine	HMDB0001325	choline phosphate	HMDB0001565	GCST90200344	GCST90200363	16:67497306-67997306	-0.0467259893616042	0.165362098233454	0.777508235888796	1.0
MR-IVW LD	n6,n6,n6-trimethyllysine	HMDB0001325	4-methyl-2-oxopentanoate	HMDB0000695	GCST90200344	M22116	11:64586385-65555309	0.0123448596504153	0.154310745630205	0.936237255972031	1.0
MR-IVW LD	n6,n6,n6-trimethyllysine	HMDB0001325	kynurenine	HMDB0000684	GCST90200344	bioa_027	11:64586385-65555309	0.0499764088198453	0.0751524944659337	0.506050493075081	1.0
MR-IVW LD	eicosapentaenoate (epa; 20:5n3)	HMDB0001999	creatinine	HMDB0000562	GCST90200349	M00513	11:61319830-61819830	-0.0762558984240376	0.0810218920755398	0.346614432503049	1.0
MR-IVW LD	n6,n6,n6-trimethyllysine	HMDB0001325	arginine	HMDB0000517	GCST90200344	bioa_002	11:64586385-65555309	-0.0526055809721394	0.0753661618512035	0.485177194065236	1.0
MR-IVW LD	eicosapentaenoate (epa; 20:5n3)	HMDB0001999	2-hydroxyglutarate	HMDB0059655	GCST90200349	GCST90199865	11:61319830-61819830	0.0034671094048929	0.0802304770903187	0.965530651352452	1.0
MR-IVW LD	eicosapentaenoate (epa; 20:5n3)	HMDB0001999	ornithine	HMDB0000214	GCST90200349	M01493	11:61319830-61819830	-0.143102756536728	0.0813083843958676	0.0784078065749642	1.0
MR-IVW LD	eicosapentaenoate (epa; 20:5n3)	HMDB0001999	citrate	HMDB0000094	GCST90200349	GCST90200304	11:61319830-61819830	0.24874816735331	0.077761229890012	0.0013796673967102	1.0
MR-IVW LD	eicosapentaenoate (epa; 20:5n3)	HMDB0001999	aspartate	HMDB0000191	GCST90200349	GCST90200370	11:61319830-61819830	-0.203962010231367	0.0778099886595847	0.0087599478352869	1.0
MR-IVW LD	eicosapentaenoate (epa; 20:5n3)	HMDB0001999	cystathionine	HMDB0000099	GCST90200349	GCST90200383	11:61319830-61819830	-0.111663465917583	0.0789847358524683	0.157439797738957	1.0
MR-IVW LD	n-stearoyl-sphingosine (d18:1/18:0)*	HMDB0004950	tyrosine	HMDB0000158	GCST90200341	GCST90200427	10:64645010-65401382	-0.511496602364682	0.167017709707049	0.002194751076204	1.0
MR-IVW LD	n-stearoyl-sphingosine (d18:1/18:0)*	HMDB0004950	tyrosine	HMDB0000158	GCST90200341	GCST90200427	14:63982220-64482220	0.069297856915706	0.154616219997856	0.654014150239687	1.0
MR-IVW LD	n-stearoyl-sphingosine (d18:1/18:0)*	HMDB0004950	tyrosine	HMDB0000158	GCST90200341	GCST90200427	18:55052269-55552269	-0.294323523896279	0.171294913855113	0.0857552420277388	1.0
MR-IVW LD	n-stearoyl-sphingosine (d18:1/18:0)*	HMDB0004950	tyrosine	HMDB0000158	GCST90200341	GCST90200427	19:8013648-8513648	-0.0200003199672005	0.103330296886147	0.846522636303927	1.0
MR-IVW LD	eicosapentaenoate (epa; 20:5n3)	HMDB0001999	sphingosine 1-phosphate	HMDB0000277	GCST90200349	GCST90199657	11:61319830-61819830	-0.195492330728636	0.0778456432874498	0.0120293699073735	1.0
MR-IVW LD	eicosapentaenoate (epa; 20:5n3)	HMDB0001999	retinol (vitamin a)	HMDB0000305	GCST90200349	GCST90200405	11:61319830-61819830	0.182522012485907	0.0778447421993482	0.0190427583620395	1.0
MR-IVW LD	eicosapentaenoate (epa; 20:5n3)	HMDB0001999	pyruvate	HMDB0000243	GCST90200349	GCST90200430	11:61319830-61819830	0.130930999738541	0.0778007536054607	0.0923941741326768	1.0
MR-IVW LD	eicosapentaenoate (epa; 20:5n3)	HMDB0001999	4-hydroxy-2-oxoglutaric acid	HMDB0002070	GCST90200349	GCST90199897	11:61319830-61819830	0.107389176070928	0.0794578362100582	0.176527623337115	1.0
MR-IVW LD	eicosapentaenoate (epa; 20:5n3)	HMDB0001999	kynurenine	HMDB0000684	GCST90200349	GCST90199636	11:61319830-61819830	0.0494588988951641	0.0778829465813467	0.525401385278155	1.0
MR-IVW LD	n6,n6,n6-trimethyllysine	HMDB0001325	acetone	HMDB0001659	GCST90200344	met-d-Acetone	11:64586385-65555309	0.037870076509795	0.0191761975433967	0.0482853932170188	2.0
MR-IVW LD	n6,n6,n6-trimethyllysine	HMDB0001325	acetone	HMDB0001659	GCST90200344	met-d-Acetone	16:67497306-67997306	0.0022024676961824	0.0442632104677478	0.960314896619354	1.0
MR-IVW LD	eicosapentaenoate (epa; 20:5n3)	HMDB0001999	uridine	HMDB0000296	GCST90200349	GCST90200407	11:61319830-61819830	0.177510924128267	0.0778178447798396	0.0225420448101304	1.0
MR-IVW LD	eicosapentaenoate (epa; 20:5n3)	HMDB0001999	alpha-ketoglutarate	HMDB0000208	GCST90200349	GCST90200455	11:61319830-61819830	0.0799687742672109	0.0780314625690055	0.305444675520834	1.0
MR-IVW LD	eicosapentaenoate (epa; 20:5n3)	HMDB0001999	cysteine	HMDB0000574	GCST90200349	GCST90200439	11:61319830-61819830	-0.0469488547547002	0.0780157344027385	0.547315929676969	1.0
MR-IVW LD	eicosapentaenoate (epa; 20:5n3)	HMDB0001999	3,7-dimethylurate	HMDB0001982	GCST90200349	GCST90199755	11:61319830-61819830	0.0348610194232018	0.0851689064470272	0.682307574339832	1.0
MR-IVW LD	eicosapentaenoate (epa; 20:5n3)	HMDB0001999	tryptophan	HMDB0000929	GCST90200349	GCST90200441	11:61319830-61819830	-0.152580381422964	0.0779092587692587	0.0501787470869288	1.0
MR-IVW LD	arachidonate (20:4n6)	HMDB0001043	glucose	HMDB0000122	GCST90200358	M20489	11:61052244-62029047	0.010044150843314	0.0528316284012721	0.849218040055665	2.0
