## Supplementary material for "MR-link-2: pleiotropy robust *cis* Mendelian randomization validated in four independent gold-standard datasets of causality": Table S6 in tab separated txt.gz format: supplementary_table_6_regional_mr_results.txt (part 198 of 280)

method	exposure name	exposure hmdb_id	outcome name	outcome hmdb_id	exposure accession	outcome accession	associated region	alpha estimate	se(alpha)	P(alpha)	ivs in region
MR-IVW LD	arachidonate (20:4n6)	HMDB0001043	glucuronate	HMDB0000127	GCST90200358	GCST90199641	11:61052244-62029047	0.0532465964568994	0.0505142985802639	0.291841900146274	3.0
MR-IVW LD	arachidonate (20:4n6)	HMDB0001043	xanthine	HMDB0000292	GCST90200358	M03147	11:61052244-62029047	0.0531201877142632	0.0560175724216631	0.34298834584235	2.0
MR-IVW LD	arachidonate (20:4n6)	HMDB0001043	glycohyocholate	HMDB0000138	GCST90200358	GCST90199935	11:61052244-62029047	-0.0979525593052603	0.053590693199375	0.0675810012528688	3.0
MR-IVW LD	arachidonate (20:4n6)	HMDB0001043	creatinine	HMDB0000562	GCST90200358	met-d-Creatinine	11:61052244-62029047	0.0245636328876734	0.0136107949877841	0.071118980632398	3.0
MR-IVW LD	5-methylthioadenosine (mta)	HMDB0001173	cystine	HMDB0000192	GCST90200359	M31454	6:149659491-150411114	-0.176461729526553	0.312589349447038	0.572402926525513	1.0
MR-IVW LD	5-methylthioadenosine (mta)	HMDB0001173	glycine	HMDB0000123	GCST90200359	M32338	6:149659491-150411114	0.256884805012553	0.162243034744771	0.113345509219527	1.0
MR-IVW LD	5-methylthioadenosine (mta)	HMDB0001173	eicosapentaenoate (epa; 20:5n3)	HMDB0001999	GCST90200359	M18467	6:149659491-150411114	-0.175647953580842	0.162136572536162	0.278660494899243	1.0
MR-IVW LD	5-methylthioadenosine (mta)	HMDB0001173	3-methyl-2-oxovalerate	HMDB0000491	GCST90200359	M15676	6:149659491-150411114	0.0147770034087487	0.162547037496236	0.927564826606211	1.0
MR-IVW LD	5-methylthioadenosine (mta)	HMDB0001173	asparagine	HMDB0000168	GCST90200359	bioa_003	6:149659491-150411114	-0.0154333949301925	0.0791456150266301	0.845392947621314	1.0
MR-IVW LD	5-methylthioadenosine (mta)	HMDB0001173	citrulline	HMDB0000904	GCST90200359	bioa_005	6:149659491-150411114	-0.06669961784573	0.079121729354366	0.399228443794228	1.0
MR-IVW LD	5-methylthioadenosine (mta)	HMDB0001173	pyruvate	HMDB0000243	GCST90200359	met-d-Pyruvate	2:211290507-211790507	0.0985323018672911	0.040890130065712	0.0159663324299548	1.0
MR-IVW LD	5-methylthioadenosine (mta)	HMDB0001173	pyruvate	HMDB0000243	GCST90200359	met-d-Pyruvate	6:149659491-150411114	0.0591978950389672	0.0413232650019509	0.15198473720993	1.0
MR-IVW LD	5-methylthioadenosine (mta)	HMDB0001173	pyruvate	HMDB0000243	GCST90200359	met-d-Pyruvate	6:160319068-160819068	-0.0158023815353621	0.0477034703223386	0.740446044979088	1.0
MR-IVW LD	5-methylthioadenosine (mta)	HMDB0001173	pyruvate	HMDB0000243	GCST90200359	met-d-Pyruvate	16:16009596-16509596	-0.0294320825045503	0.0439536087508915	0.503101990502098	1.0
MR-IVW LD	5-methylthioadenosine (mta)	HMDB0001173	cysteine	HMDB0000574	GCST90200359	M31453	6:149659491-150411114	0.117624918861903	0.163367942863753	0.4715249955585	1.0
MR-IVW LD	5-methylthioadenosine (mta)	HMDB0001173	glycochenodeoxycholate	HMDB0000637	GCST90200359	M32346	6:149659491-150411114	-0.141421842737795	0.170185607362432	0.405981586018419	1.0
MR-IVW LD	5-methylthioadenosine (mta)	HMDB0001173	glycine	HMDB0000123	GCST90200359	bioa_008	6:149659491-150411114	0.0477788073545819	0.049205774824493	0.331548278577792	1.0
MR-IVW LD	5-methylthioadenosine (mta)	HMDB0001173	1-methylnicotinamide	HMDB0000699	GCST90200359	GCST90200406	2:211290507-211790507	-0.0171586812584614	0.153021949062004	0.910718620388625	1.0
MR-IVW LD	5-methylthioadenosine (mta)	HMDB0001173	1-methylnicotinamide	HMDB0000699	GCST90200359	GCST90200406	6:149659491-150411114	0.13261714106262	0.154633506303754	0.391101065352679	1.0
MR-IVW LD	5-methylthioadenosine (mta)	HMDB0001173	1-methylnicotinamide	HMDB0000699	GCST90200359	GCST90200406	6:160319068-160819068	-0.539585419164529	0.178415470711265	0.0024919297219171	1.0
MR-IVW LD	5-methylthioadenosine (mta)	HMDB0001173	1-methylnicotinamide	HMDB0000699	GCST90200359	GCST90200406	16:16009596-16509596	0.0508683473627315	0.164481642614708	0.757120266448733	1.0
MR-IVW LD	5-methylthioadenosine (mta)	HMDB0001173	bilirubin (z,z)	HMDB0000054	GCST90200359	GCST90200704	2:211290507-211790507	-0.420390527572461	0.152330064890905	0.0057848362587807	1.0
MR-IVW LD	5-methylthioadenosine (mta)	HMDB0001173	bilirubin (z,z)	HMDB0000054	GCST90200359	GCST90200704	6:149659491-150411114	0.0167649261172034	0.154011961368507	0.913317735848479	1.0
MR-IVW LD	5-methylthioadenosine (mta)	HMDB0001173	bilirubin (z,z)	HMDB0000054	GCST90200359	GCST90200704	6:160319068-160819068	0.234861065120839	0.177770853708693	0.186453038624305	1.0
MR-IVW LD	5-methylthioadenosine (mta)	HMDB0001173	bilirubin (z,z)	HMDB0000054	GCST90200359	GCST90200704	16:16009596-16509596	-0.0904166032769506	0.163811214370943	0.580978413138689	1.0
MR-IVW LD	5-methylthioadenosine (mta)	HMDB0001173	alanine	HMDB0000161	GCST90200359	met-d-Ala	2:211290507-211790507	0.261110259114531	0.040825946566711	1.59819843026443e-10	1.0
MR-IVW LD	5-methylthioadenosine (mta)	HMDB0001173	alanine	HMDB0000161	GCST90200359	met-d-Ala	6:149659491-150411114	0.0073971679168731	0.0412650531530029	0.8577336582994	1.0
MR-IVW LD	5-methylthioadenosine (mta)	HMDB0001173	alanine	HMDB0000161	GCST90200359	met-d-Ala	6:160319068-160819068	0.0587029874653589	0.0476355598456457	0.217823815300957	1.0
MR-IVW LD	5-methylthioadenosine (mta)	HMDB0001173	alanine	HMDB0000161	GCST90200359	met-d-Ala	16:16009596-16509596	0.001353764110054	0.043891390766326	0.975394348943862	1.0
MR-IVW LD	beta-alanine	HMDB0000056	creatine	HMDB0000064	GCST90200361	M27718	3:30500404-31000404	-0.0369223207999808	0.0910750579732878	0.685179538328082	1.0
MR-IVW LD	beta-alanine	HMDB0000056	phenylalanine	HMDB0000159	GCST90200361	bioa_016	3:30500404-31000404	-0.0293862801564405	0.0269351788784972	0.275272882590194	1.0
MR-IVW LD	beta-alanine	HMDB0000056	glutamate	HMDB0000148	GCST90200361	bioa_007	3:30500404-31000404	-0.0438103614101682	0.0444324152232945	0.324133112857892	1.0
MR-IVW LD	choline phosphate	HMDB0001565	methionine	HMDB0000696	GCST90200363	M01302	1:21573292-22142120	0.161666608176717	0.125740695248557	0.19854279368666	1.0
MR-IVW LD	choline phosphate	HMDB0001565	methionine	HMDB0000696	GCST90200363	M01302	22:24245541-24745541	-0.0530458899757404	0.185660614915092	0.775096962195986	1.0
MR-IVW LD	choline phosphate	HMDB0001565	glycerophosphorylcholine (gpc)	HMDB0000086	GCST90200363	GCST90199629	1:21573292-22142120	-0.0828886442092792	0.0916284835743734	0.365668555695659	2.0
MR-IVW LD	choline phosphate	HMDB0001565	glycerophosphorylcholine (gpc)	HMDB0000086	GCST90200363	GCST90199629	22:24245541-24745541	0.574792560548135	0.176571739083411	0.0011327585688985	1.0
MR-IVW LD	cysteinylglycine	HMDB0000078	glucose	HMDB0000122	GCST90200364	GCST90200440	16:15885043-16385043	-0.260565040325522	0.151746270156829	0.085959072539542	1.0
MR-IVW LD	cysteinylglycine	HMDB0000078	glucose	HMDB0000122	GCST90200364	GCST90200440	16:89076223-90262231	0.0049802639752079	0.0677823071317998	0.941428619208139	2.0
MR-IVW LD	cysteinylglycine	HMDB0000078	glucose	HMDB0000122	GCST90200364	GCST90200440	19:52317323-52817323	-0.0586988686562904	0.184480685856282	0.750345096935949	1.0
MR-IVW LD	phenylpyruvate	HMDB0000205	serine	HMDB0000187	GCST90200365	GCST90200415	9:131315554-131815554	0.0193058353488859	0.130822309687507	0.882679796963987	1.0
MR-IVW LD	phenylpyruvate	HMDB0000205	serine	HMDB0000187	GCST90200365	GCST90200415	16:58503995-59003995	-0.0156143571534169	0.158742458496826	0.921644190399624	1.0
MR-IVW LD	choline phosphate	HMDB0001565	1-methylxanthine	HMDB0010738	GCST90200363	GCST90199763	1:21573292-22142120	0.0172832983032567	0.0930800131070423	0.852694015766842	2.0
MR-IVW LD	choline phosphate	HMDB0001565	1-methylxanthine	HMDB0010738	GCST90200363	GCST90199763	22:24245541-24745541	0.110870910101001	0.179467589858788	0.536722490513258	1.0
MR-IVW LD	choline phosphate	HMDB0001565	docosahexaenoate (dha; 22:6n3)	HMDB0002183	GCST90200363	M19323	1:21573292-22142120	-0.133166936973945	0.12555739771829	0.288868967123962	1.0
MR-IVW LD	choline phosphate	HMDB0001565	docosahexaenoate (dha; 22:6n3)	HMDB0002183	GCST90200363	M19323	22:24245541-24745541	-0.0678865887976341	0.185382607870463	0.714217943991725	1.0
MR-IVW LD	choline phosphate	HMDB0001565	oleamide	HMDB0002117	GCST90200363	M32458	1:21573292-22142120	0.0408538807540873	0.129989620581189	0.753304047285916	1.0
MR-IVW LD	choline phosphate	HMDB0001565	oleamide	HMDB0002117	GCST90200363	M32458	22:24245541-24745541	-0.106056022828215	0.191910898451057	0.580515713596357	1.0
MR-IVW LD	choline phosphate	HMDB0001565	7-methylxanthine	HMDB0001991	GCST90200363	M34390	1:21573292-22142120	-0.0222376556594562	0.144544761786465	0.877731041501716	1.0
MR-IVW LD	choline phosphate	HMDB0001565	7-methylxanthine	HMDB0001991	GCST90200363	M34390	22:24245541-24745541	0.0504404846647318	0.213402050504634	0.813150510795878	1.0
MR-IVW LD	choline phosphate	HMDB0001565	n-acetylaspartate (naa)	HMDB0000812	GCST90200363	GCST90199665	1:21573292-22142120	0.0406664758426982	0.0919986516336104	0.658465044171003	2.0
MR-IVW LD	choline phosphate	HMDB0001565	n-acetylaspartate (naa)	HMDB0000812	GCST90200363	GCST90199665	22:24245541-24745541	0.100416394966998	0.177374687709238	0.571308235197195	1.0
MR-IVW LD	cysteinylglycine	HMDB0000078	hypoxanthine	HMDB0000157	GCST90200364	M03127	16:15885043-16385043	-0.362949953449917	0.191373611819047	0.057887127236521	1.0
MR-IVW LD	cysteinylglycine	HMDB0000078	hypoxanthine	HMDB0000157	GCST90200364	M03127	16:89076223-90262231	-0.0257385699862623	0.0772157099587881	0.738882680363532	1.0
MR-IVW LD	choline phosphate	HMDB0001565	docosahexaenoate (dha; 22:6n3)	HMDB0002183	GCST90200363	GCST90199651	1:21573292-22142120	-0.0506873934624804	0.0912609178623951	0.578613002263731	2.0
MR-IVW LD	choline phosphate	HMDB0001565	docosahexaenoate (dha; 22:6n3)	HMDB0002183	GCST90200363	GCST90199651	22:24245541-24745541	-0.0814279423747724	0.17596696256485	0.643546709424494	1.0
MR-IVW LD	choline phosphate	HMDB0001565	citrulline	HMDB0000904	GCST90200363	bioa_005	1:21573292-22142120	-0.0312527275135427	0.0612798578696924	0.610051461795044	1.0
MR-IVW LD	choline phosphate	HMDB0001565	citrulline	HMDB0000904	GCST90200363	bioa_005	22:24245541-24745541	-0.0567259586707727	0.0904720233983629	0.530659235158175	1.0
MR-IVW LD	choline phosphate	HMDB0001565	asparagine	HMDB0000168	GCST90200363	bioa_003	1:21573292-22142120	-0.0449310060689424	0.0612974161922812	0.463558429394806	1.0
MR-IVW LD	choline phosphate	HMDB0001565	asparagine	HMDB0000168	GCST90200363	bioa_003	22:24245541-24745541	0.0279641252186091	0.0904987871152445	0.757321526821056	1.0
MR-IVW LD	cysteinylglycine	HMDB0000078	2-oxoarginine*	HMDB0004225	GCST90200364	GCST90199903	16:15885043-16385043	-0.0173487594605009	0.150848002125471	0.908438610626635	1.0
MR-IVW LD	cysteinylglycine	HMDB0000078	2-oxoarginine*	HMDB0004225	GCST90200364	GCST90199903	16:89076223-90262231	0.0066805584286881	0.0673686544425254	0.921007902444465	2.0
MR-IVW LD	cysteinylglycine	HMDB0000078	2-oxoarginine*	HMDB0004225	GCST90200364	GCST90199903	19:52317323-52817323	0.434584367675224	0.183294019355484	0.0177415374141689	1.0
MR-IVW LD	cysteinylglycine	HMDB0000078	caffeine	HMDB0001847	GCST90200364	M00569	16:15885043-16385043	-0.0549968007940641	0.18698912269982	0.768668006560811	1.0
MR-IVW LD	cysteinylglycine	HMDB0000078	caffeine	HMDB0001847	GCST90200364	M00569	16:89076223-90262231	-0.0026312146949827	0.0754281545895173	0.972172461528785	1.0
MR-IVW LD	cysteinylglycine	HMDB0000078	aspartate	HMDB0000191	GCST90200364	GCST90200370	16:15885043-16385043	-0.0204927270598801	0.150573535251333	0.891743965779219	1.0
MR-IVW LD	cysteinylglycine	HMDB0000078	aspartate	HMDB0000191	GCST90200364	GCST90200370	16:89076223-90262231	0.0535634732667558	0.0672451389435968	0.425717973999918	2.0
MR-IVW LD	cysteinylglycine	HMDB0000078	aspartate	HMDB0000191	GCST90200364	GCST90200370	19:52317323-52817323	0.285577800844508	0.182996105264101	0.118625798024515	1.0
MR-IVW LD	cysteinylglycine	HMDB0000078	alpha-ketobutyrate	HMDB0000005	GCST90200364	GCST90200438	16:15885043-16385043	-0.2135497778726	0.15111485404619	0.157608080272419	1.0
MR-IVW LD	cysteinylglycine	HMDB0000078	alpha-ketobutyrate	HMDB0000005	GCST90200364	GCST90200438	16:89076223-90262231	-0.0235938620599113	0.0674959225609142	0.726669075029721	2.0
MR-IVW LD	cysteinylglycine	HMDB0000078	alpha-ketobutyrate	HMDB0000005	GCST90200364	GCST90200438	19:52317323-52817323	0.106822125401398	0.183699469696952	0.560900276741382	1.0
MR-IVW LD	choline phosphate	HMDB0001565	glucose	HMDB0000122	GCST90200363	met-d-Glucose	1:21573292-22142120	-0.0466091615299319	0.0245024325541326	0.0571416297459695	2.0
MR-IVW LD	choline phosphate	HMDB0001565	glucose	HMDB0000122	GCST90200363	met-d-Glucose	22:24245541-24745541	0.019030990754247	0.0472419427649196	0.687065208243322	1.0
MR-IVW LD	choline phosphate	HMDB0001565	biliverdin	HMDB0001008	GCST90200363	GCST90200706	1:21573292-22142120	-0.0659913273259088	0.0913593321900879	0.470093355841783	2.0
MR-IVW LD	choline phosphate	HMDB0001565	biliverdin	HMDB0001008	GCST90200363	GCST90200706	22:24245541-24745541	-0.153237473261499	0.176142115943595	0.384319539785367	1.0
MR-IVW LD	cysteinylglycine	HMDB0000078	betaine	HMDB0000043	GCST90200364	M03141	16:15885043-16385043	0.0929646465125002	0.185929293025	0.617075077451974	1.0
MR-IVW LD	cysteinylglycine	HMDB0000078	betaine	HMDB0000043	GCST90200364	M03141	16:89076223-90262231	0.0937418863982531	0.0749935091186028	0.211299547333712	1.0
MR-IVW LD	cysteinylglycine	HMDB0000078	n6,n6,n6-trimethyllysine	HMDB0001325	GCST90200364	GCST90200344	16:15885043-16385043	0.387416275471044	0.151183416217301	0.0103904225782094	1.0
MR-IVW LD	cysteinylglycine	HMDB0000078	n6,n6,n6-trimethyllysine	HMDB0001325	GCST90200364	GCST90200344	16:89076223-90262231	-0.0762039752212576	0.0675417110420614	0.259214104715449	2.0
MR-IVW LD	cysteinylglycine	HMDB0000078	n6,n6,n6-trimethyllysine	HMDB0001325	GCST90200364	GCST90200344	19:52317323-52817323	0.290654701100648	0.183809866158382	0.113814234470432	1.0
MR-IVW LD	phenylpyruvate	HMDB0000205	inosine	HMDB0000195	GCST90200365	GCST90200394	9:131315554-131815554	-0.0883410313855534	0.169272320580222	0.601748978041889	1.0
MR-IVW LD	phenylpyruvate	HMDB0000205	inosine	HMDB0000195	GCST90200365	GCST90200394	16:58503995-59003995	0.253331194416969	0.205372371743957	0.217381335923101	1.0
MR-IVW LD	cysteinylglycine	HMDB0000078	paraxanthine	HMDB0001860	GCST90200364	GCST90199654	16:15885043-16385043	0.144985928992022	0.154480131195933	0.347966483076061	1.0
MR-IVW LD	cysteinylglycine	HMDB0000078	paraxanthine	HMDB0001860	GCST90200364	GCST90199654	16:89076223-90262231	-0.0186210383454981	0.0689937714541126	0.787241430894455	2.0
MR-IVW LD	cysteinylglycine	HMDB0000078	paraxanthine	HMDB0001860	GCST90200364	GCST90199654	19:52317323-52817323	0.0125792046329605	0.187781879660378	0.946590950780363	1.0
MR-IVW LD	cysteinylglycine	HMDB0000078	5-oxoproline	HMDB0000267	GCST90200364	GCST90200280	16:15885043-16385043	0.348336545642076	0.15057962152874	0.0207058926771852	1.0
MR-IVW LD	cysteinylglycine	HMDB0000078	5-oxoproline	HMDB0000267	GCST90200364	GCST90200280	16:89076223-90262231	-0.0539428865191513	0.0672662724106663	0.422593066991515	2.0
MR-IVW LD	cysteinylglycine	HMDB0000078	5-oxoproline	HMDB0000267	GCST90200364	GCST90200280	19:52317323-52817323	0.427426563551965	0.183029162415475	0.0195281647391381	1.0
MR-IVW LD	cysteinylglycine	HMDB0000078	glycerol	HMDB0000131	GCST90200364	GCST90200325	16:15885043-16385043	0.0800257604097681	0.150280063039941	0.594372246170222	1.0
MR-IVW LD	cysteinylglycine	HMDB0000078	glycerol	HMDB0000131	GCST90200364	GCST90200325	16:89076223-90262231	-0.014024508080286	0.067116541561264	0.834481377343561	2.0
MR-IVW LD	cysteinylglycine	HMDB0000078	glycerol	HMDB0000131	GCST90200364	GCST90200325	19:52317323-52817323	0.281914292863745	0.182643048063976	0.122703204814437	1.0
MR-IVW LD	cysteinylglycine	HMDB0000078	sphinganine	HMDB0000269	GCST90200364	GCST90200374	16:15885043-16385043	-0.0802282587767482	0.158702003011964	0.613188247103659	1.0
MR-IVW LD	cysteinylglycine	HMDB0000078	sphinganine	HMDB0000269	GCST90200364	GCST90200374	16:89076223-90262231	0.0688412302308118	0.0708753272648	0.331398734194558	2.0
MR-IVW LD	cysteinylglycine	HMDB0000078	sphinganine	HMDB0000269	GCST90200364	GCST90200374	19:52317323-52817323	0.294983468005723	0.192876048348691	0.126166802939432	1.0
MR-IVW LD	phenylpyruvate	HMDB0000205	5-acetylamino-6-formylamino-3-methyluracil	HMDB0011105	GCST90200365	GCST90200680	9:131315554-131815554	-0.0029721080977368	0.136484445214741	0.982626505506438	1.0
MR-IVW LD	phenylpyruvate	HMDB0000205	5-acetylamino-6-formylamino-3-methyluracil	HMDB0011105	GCST90200365	GCST90200680	16:58503995-59003995	-0.0351869754206788	0.165612401309279	0.831743637081041	1.0
MR-IVW LD	creatinine	HMDB0000562	creatine	HMDB0000064	GCST90200366	GCST90200323	16:20142332-20642332	-0.316857225550282	0.172453850576212	0.0661589760134827	1.0
MR-IVW LD	cysteinylglycine	HMDB0000078	glycine	HMDB0000123	GCST90200364	GCST90200707	16:15885043-16385043	0.0609974799284757	0.150490173823208	0.685238387057329	1.0
MR-IVW LD	cysteinylglycine	HMDB0000078	glycine	HMDB0000123	GCST90200364	GCST90200707	16:89076223-90262231	-0.0319362769946802	0.0672092787130452	0.634661099563163	2.0
MR-IVW LD	cysteinylglycine	HMDB0000078	glycine	HMDB0000123	GCST90200364	GCST90200707	19:52317323-52817323	-0.306806020346011	0.182892245989758	0.0934401797085303	1.0
MR-IVW LD	creatinine	HMDB0000562	alpha-aminoadipic acid	HMDB0000510	GCST90200366	bioa_025	16:20142332-20642332	-0.148550543747048	0.130766323720992	0.255956564302828	1.0
MR-IVW LD	creatinine	HMDB0000562	phenylethylamine	HMDB0012275	GCST90200366	bioa_015	16:20142332-20642332	-0.0249321414945991	0.169606404725166	0.883132020320444	1.0
MR-IVW LD	creatinine	HMDB0000562	taurine	HMDB0000251	GCST90200366	bioa_034	16:20142332-20642332	0.0719176133377661	0.102301014705216	0.48205574947527	1.0
MR-IVW LD	2-hydroxyphenylacetate	HMDB0000669	3-methyl-2-oxovalerate	HMDB0000491	GCST90200369	GCST90199631	9:131329579-131829579	0.153969345033891	0.0984619149107684	0.117877422535575	1.0
MR-IVW LD	2-hydroxyphenylacetate	HMDB0000669	3-methyl-2-oxovalerate	HMDB0000491	GCST90200369	GCST90199631	12:122051275-122551275	0.289338974320856	0.133969968399202	0.0307935689997353	1.0
MR-IVW LD	creatinine	HMDB0000562	acetate	HMDB0000042	GCST90200366	met-d-Acetate	16:20142332-20642332	0.0213831494520436	0.0462883232620741	0.644113171606862	1.0
MR-IVW LD	creatinine	HMDB0000562	acetoacetate	HMDB0000060	GCST90200366	met-d-Acetoacetate	16:20142332-20642332	0.053297664504991	0.0462822665906826	0.249494308327865	1.0
MR-IVW LD	2-hydroxyphenylacetate	HMDB0000669	glycerol 3-phosphate	HMDB0000126	GCST90200369	GCST90199638	9:131329579-131829579	0.117228041983267	0.0988036621085463	0.235434900494262	1.0
MR-IVW LD	2-hydroxyphenylacetate	HMDB0000669	glycerol 3-phosphate	HMDB0000126	GCST90200369	GCST90199638	12:122051275-122551275	0.209210249008169	0.134444709812609	0.119682836512665	1.0
MR-IVW LD	2-hydroxyphenylacetate	HMDB0000669	glycerophosphorylcholine (gpc)	HMDB0000086	GCST90200369	GCST90199629	9:131329579-131829579	0.193559607445198	0.0987228361977976	0.049921427871006	1.0
MR-IVW LD	2-hydroxyphenylacetate	HMDB0000669	glycerophosphorylcholine (gpc)	HMDB0000086	GCST90200369	GCST90199629	12:122051275-122551275	-0.218363133079753	0.134352861545871	0.10409955942542	1.0
MR-IVW LD	2-hydroxyphenylacetate	HMDB0000669	2-hydroxyglutarate	HMDB0059655	GCST90200369	GCST90199865	9:131329579-131829579	-0.0278067648499517	0.101521741921441	0.784161776367512	1.0
MR-IVW LD	2-hydroxyphenylacetate	HMDB0000669	2-hydroxyglutarate	HMDB0059655	GCST90200369	GCST90199865	12:122051275-122551275	-0.284654135244863	0.138114722976047	0.0393032533937554	1.0
MR-IVW LD	2-hydroxyphenylacetate	HMDB0000669	2-oxoarginine*	HMDB0004225	GCST90200369	GCST90199903	9:131329579-131829579	-0.13845610539505	0.0986680580134433	0.160541840186245	1.0
MR-IVW LD	2-hydroxyphenylacetate	HMDB0000669	2-oxoarginine*	HMDB0004225	GCST90200369	GCST90199903	12:122051275-122551275	0.276725752317072	0.13424988233067	0.0392769353642097	1.0
MR-IVW LD	2-hydroxyphenylacetate	HMDB0000669	phosphate	HMDB0001429	GCST90200369	M11438	9:131329579-131829579	-0.0627714059422806	0.102003534656207	0.538300749018726	1.0
MR-IVW LD	2-hydroxyphenylacetate	HMDB0000669	phosphate	HMDB0001429	GCST90200369	M11438	12:122051275-122551275	0.12145115970097	0.182176739551456	0.50498507509385	1.0
MR-IVW LD	2-hydroxyphenylacetate	HMDB0000669	aspartate	HMDB0000191	GCST90200369	GCST90200370	9:131329579-131829579	-0.0850095470200624	0.0984959100945471	0.388095174993385	1.0
MR-IVW LD	2-hydroxyphenylacetate	HMDB0000669	aspartate	HMDB0000191	GCST90200369	GCST90200370	12:122051275-122551275	-0.132563026553915	0.134032331389831	0.322644704802319	1.0
MR-IVW LD	2-hydroxyphenylacetate	HMDB0000669	choline phosphate	HMDB0001565	GCST90200369	GCST90200363	9:131329579-131829579	0.0453043139251565	0.0985468671269361	0.645714675735989	1.0
MR-IVW LD	2-hydroxyphenylacetate	HMDB0000669	choline phosphate	HMDB0001565	GCST90200369	GCST90200363	12:122051275-122551275	-0.195393329075779	0.134088021617207	0.145060637344062	1.0
MR-IVW LD	aspartate	HMDB0000191	tryptophan	HMDB0000929	GCST90200370	M00054	3:56598999-57098999	0.0198201905413505	0.158561524330809	0.900523550339778	1.0
MR-IVW LD	aspartate	HMDB0000191	1,7-dimethylurate	HMDB0011103	GCST90200370	GCST90199756	3:56598999-57098999	-0.0595346127888561	0.120371872856871	0.620890218252019	1.0
MR-IVW LD	aspartate	HMDB0000191	1,7-dimethylurate	HMDB0011103	GCST90200370	GCST90199756	5:36388589-36888589	-0.0107084446471222	0.180454577393618	0.952680110017208	1.0
MR-IVW LD	aspartate	HMDB0000191	allantoin	HMDB0000462	GCST90200370	M01107	3:56598999-57098999	-0.115150246977767	0.186011937425624	0.535884989067038	1.0
MR-IVW LD	aspartate	HMDB0000191	orotate	HMDB0000226	GCST90200370	GCST90200392	3:56598999-57098999	-0.103004214620836	0.119042877184975	0.386890685170286	1.0
MR-IVW LD	aspartate	HMDB0000191	orotate	HMDB0000226	GCST90200370	GCST90200392	5:36388589-36888589	-0.0107385648090467	0.178467696879989	0.952019509349545	1.0
MR-IVW LD	aspartate	HMDB0000191	cystine	HMDB0000192	GCST90200370	M31454	3:56598999-57098999	-0.451136318230964	0.305280215344262	0.139467268273578	1.0
MR-IVW LD	aspartate	HMDB0000191	creatinine	HMDB0000562	GCST90200370	met-d-Creatinine	3:56598999-57098999	0.0585040220181941	0.0323517667813352	0.0705486572795351	1.0
MR-IVW LD	aspartate	HMDB0000191	creatinine	HMDB0000562	GCST90200370	met-d-Creatinine	5:36388589-36888589	0.0424724803031527	0.0484997211914325	0.381178856381131	1.0
MR-IVW LD	aspartate	HMDB0000191	cortisol	HMDB0000063	GCST90200370	M01712	3:56598999-57098999	-1.19186632648917e-308	0.158658794471137	1.0	1.0
MR-IVW LD	aspartate	HMDB0000191	7-methylxanthine	HMDB0001991	GCST90200370	M34390	3:56598999-57098999	0.0046757203854193	0.182353095031377	0.979543663087134	1.0
MR-IVW LD	aspartate	HMDB0000191	glycine	HMDB0000123	GCST90200370	bioa_008	3:56598999-57098999	0.014423603397672	0.0480786779922432	0.76417715562211	1.0
MR-IVW LD	3-(4-hydroxyphenyl)lactate	HMDB0000755	glutamate	HMDB0000148	GCST90200371	bioa_007	6:111301079-111801079	0.0003736929516391	0.0934232379097851	0.996808470267537	1.0
MR-IVW LD	3-(4-hydroxyphenyl)lactate	HMDB0000755	glutamate	HMDB0000148	GCST90200371	bioa_007	17:79941425-80441425	0.137535228844999	0.0526349899904318	0.0089751302231756	1.0
MR-IVW LD	aspartate	HMDB0000191	acetone	HMDB0001659	GCST90200370	met-d-Acetone	3:56598999-57098999	-0.0289272721235116	0.0316390324793854	0.360564133106866	1.0
MR-IVW LD	aspartate	HMDB0000191	acetone	HMDB0001659	GCST90200370	met-d-Acetone	5:36388589-36888589	0.0265884045180505	0.0474308031392002	0.575088993892016	1.0
MR-IVW LD	aspartate	HMDB0000191	orotidine	HMDB0000788	GCST90200370	GCST90200681	3:56598999-57098999	0.0935724935772178	0.119865117622472	0.435009408764382	1.0
MR-IVW LD	aspartate	HMDB0000191	orotidine	HMDB0000788	GCST90200370	GCST90200681	5:36388589-36888589	0.0514243276131676	0.179698066137384	0.77474735715858	1.0
MR-IVW LD	arginine	HMDB0000517	2-oxoarginine*	HMDB0004225	GCST90200372	GCST90199903	6:131644358-132148208	-0.0564763948342377	0.0952075983188736	0.55305260144969	2.0
MR-IVW LD	arginine	HMDB0000517	2-oxoarginine*	HMDB0004225	GCST90200372	GCST90199903	10:99896895-100396895	0.0942630346989815	0.119297426990171	0.429439326743647	1.0
MR-IVW LD	aspartate	HMDB0000191	histidine	HMDB0000177	GCST90200370	met-d-His	3:56598999-57098999	-0.0309026060160771	0.0316637901477039	0.329084077405821	1.0
MR-IVW LD	aspartate	HMDB0000191	histidine	HMDB0000177	GCST90200370	met-d-His	5:36388589-36888589	-0.0363633040247407	0.0474678858665946	0.443639907996411	1.0
MR-IVW LD	3-(4-hydroxyphenyl)lactate	HMDB0000755	anthranilate	HMDB0001123	GCST90200371	GCST90200324	6:111301079-111801079	-0.0346258458787996	0.216298967463948	0.872815480292328	1.0
MR-IVW LD	3-(4-hydroxyphenyl)lactate	HMDB0000755	anthranilate	HMDB0001123	GCST90200371	GCST90200324	17:79941425-80441425	0.148922242102054	0.121922873654765	0.2219170884834	1.0
MR-IVW LD	3-(4-hydroxyphenyl)lactate	HMDB0000755	creatinine	HMDB0000562	GCST90200371	GCST90200366	6:111301079-111801079	-0.176307768062529	0.181048088959687	0.330147242764345	1.0
MR-IVW LD	3-(4-hydroxyphenyl)lactate	HMDB0000755	creatinine	HMDB0000562	GCST90200371	GCST90200366	17:79941425-80441425	0.0926077800003147	0.102066478695789	0.3642333404054	1.0
MR-IVW LD	3-(4-hydroxyphenyl)lactate	HMDB0000755	allantoin	HMDB0000462	GCST90200371	M01107	6:111301079-111801079	-0.0149951194206302	0.224926791309477	0.946847071399275	1.0
MR-IVW LD	3-(4-hydroxyphenyl)lactate	HMDB0000755	allantoin	HMDB0000462	GCST90200371	M01107	17:79941425-80441425	0.104200690389097	0.126730569392145	0.410950433473449	1.0
MR-IVW LD	3-(4-hydroxyphenyl)lactate	HMDB0000755	cholesterol	HMDB0000067	GCST90200371	GCST90200368	6:111301079-111801079	0.253703934645874	0.180828548052283	0.160614395488097	1.0
MR-IVW LD	3-(4-hydroxyphenyl)lactate	HMDB0000755	cholesterol	HMDB0000067	GCST90200371	GCST90200368	17:79941425-80441425	-0.101774882717711	0.101947935553608	0.318132677716183	1.0
MR-IVW LD	3-(4-hydroxyphenyl)lactate	HMDB0000755	3-hydroxybutyrate (bhba)	HMDB0000011	GCST90200371	M00542	6:111301079-111801079	0.168295574549608	0.191508757246106	0.37951629965665	1.0
MR-IVW LD	3-(4-hydroxyphenyl)lactate	HMDB0000755	3-hydroxybutyrate (bhba)	HMDB0000011	GCST90200371	M00542	17:79941425-80441425	0.107906949751038	0.107906949751038	0.317310507862914	1.0
MR-IVW LD	3-(4-hydroxyphenyl)lactate	HMDB0000755	1,7-dimethylurate	HMDB0011103	GCST90200371	M34400	6:111301079-111801079	0.158538133251212	0.217989933220416	0.467058901715174	1.0
MR-IVW LD	3-(4-hydroxyphenyl)lactate	HMDB0000755	1,7-dimethylurate	HMDB0011103	GCST90200371	M34400	17:79941425-80441425	0.193764829060364	0.122808694474878	0.114616670745642	1.0
MR-IVW LD	3-(4-hydroxyphenyl)lactate	HMDB0000755	taurocholate	HMDB0000036	GCST90200371	M18497	6:111301079-111801079	0.0065203743706247	0.26733534919568	0.980541330250366	1.0
MR-IVW LD	3-(4-hydroxyphenyl)lactate	HMDB0000755	taurocholate	HMDB0000036	GCST90200371	M18497	17:79941425-80441425	0.13053677895573	0.150619360333535	0.386124674283814	1.0
MR-IVW LD	3-(4-hydroxyphenyl)lactate	HMDB0000755	glutamate	HMDB0000148	GCST90200371	GCST90200412	6:111301079-111801079	0.082691356096677	0.180531097348601	0.646920153150242	1.0
MR-IVW LD	3-(4-hydroxyphenyl)lactate	HMDB0000755	glutamate	HMDB0000148	GCST90200371	GCST90200412	17:79941425-80441425	-0.0887738508882428	0.101770866723781	0.383049433020481	1.0
MR-IVW LD	3-(4-hydroxyphenyl)lactate	HMDB0000755	glycine	HMDB0000123	GCST90200371	GCST90200707	6:111301079-111801079	0.112024024538194	0.180802113970934	0.535524682572538	1.0
MR-IVW LD	3-(4-hydroxyphenyl)lactate	HMDB0000755	glycine	HMDB0000123	GCST90200371	GCST90200707	17:79941425-80441425	0.0040745976982947	0.101929394018211	0.968113290765373	1.0
MR-IVW LD	3-(4-hydroxyphenyl)lactate	HMDB0000755	tryptophan	HMDB0000929	GCST90200371	bioa_020	6:111301079-111801079	0.825513058780251	0.0933099422154682	8.99033928465045e-19	1.0
MR-IVW LD	3-(4-hydroxyphenyl)lactate	HMDB0000755	tryptophan	HMDB0000929	GCST90200371	bioa_020	17:79941425-80441425	-0.0555903659675161	0.0526423920146924	0.290968214862567	1.0
MR-IVW LD	arginine	HMDB0000517	n6,n6,n6-trimethyllysine	HMDB0001325	GCST90200372	GCST90200344	6:131644358-132148208	0.0148265524086421	0.0954894383517932	0.876609230454026	2.0
MR-IVW LD	arginine	HMDB0000517	n6,n6,n6-trimethyllysine	HMDB0001325	GCST90200372	GCST90200344	10:99896895-100396895	0.170483969725215	0.119600260134796	0.154027697577352	1.0
MR-IVW LD	3-(4-hydroxyphenyl)lactate	HMDB0000755	trans-urocanate	HMDB0000301	GCST90200371	GCST90200416	6:111301079-111801079	0.0351058809415977	0.181510286013382	0.84663798571321	1.0
MR-IVW LD	3-(4-hydroxyphenyl)lactate	HMDB0000755	trans-urocanate	HMDB0000301	GCST90200371	GCST90200416	17:79941425-80441425	0.0496133843827054	0.102325033544108	0.627775182401453	1.0
MR-IVW LD	arginine	HMDB0000517	bilirubin (z,z)	HMDB0000054	GCST90200372	GCST90200704	6:131644358-132148208	-0.167481929182454	0.0950132007134463	0.0779472640723431	2.0
MR-IVW LD	arginine	HMDB0000517	bilirubin (z,z)	HMDB0000054	GCST90200372	GCST90200704	10:99896895-100396895	0.0346757192989435	0.11902663792888	0.770800944312252	1.0
MR-IVW LD	3-(4-hydroxyphenyl)lactate	HMDB0000755	acetone	HMDB0001659	GCST90200371	met-d-Acetone	6:111301079-111801079	0.0744933436028551	0.0484463693268099	0.124135306800787	1.0
MR-IVW LD	3-(4-hydroxyphenyl)lactate	HMDB0000755	acetone	HMDB0001659	GCST90200371	met-d-Acetone	17:79941425-80441425	0.0115645735899835	0.0273118582336198	0.671983872099997	1.0
MR-IVW LD	3-(4-hydroxyphenyl)lactate	HMDB0000755	creatinine	HMDB0000562	GCST90200371	met-d-Creatinine	6:111301079-111801079	-0.0790067237806847	0.0495382159720985	0.110742622142769	1.0
MR-IVW LD	3-(4-hydroxyphenyl)lactate	HMDB0000755	creatinine	HMDB0000562	GCST90200371	met-d-Creatinine	17:79941425-80441425	0.0118617224910993	0.0279274263685068	0.671030726427361	1.0
MR-IVW LD	arginine	HMDB0000517	arachidonate (20:4n6)	HMDB0001043	GCST90200372	M01110	4:77758299-78258299	0.131707127687759	0.193686952481998	0.496504460907141	1.0
MR-IVW LD	arginine	HMDB0000517	arachidonate (20:4n6)	HMDB0001043	GCST90200372	M01110	6:131644358-132148208	0.0986045755537691	0.128944444954929	0.444446702634925	1.0
MR-IVW LD	arginine	HMDB0000517	arachidonate (20:4n6)	HMDB0001043	GCST90200372	M01110	10:99896895-100396895	0.109926546657866	0.12491653029303	0.378859309553425	1.0
MR-IVW LD	gluconate	HMDB0000625	1-methylurate	HMDB0003099	GCST90200373	M34395	4:99521223-100894070	0.391022714758905	0.181105257362019	0.0308431148020152	1.0
MR-IVW LD	gluconate	HMDB0000625	alpha-ketoglutarate	HMDB0000208	GCST90200373	M33453	4:99521223-100894070	-0.168896765237668	0.172918116790945	0.328695814040282	1.0
MR-IVW LD	arginine	HMDB0000517	trans-urocanate	HMDB0000301	GCST90200372	GCST90200416	6:131644358-132148208	0.222606769728851	0.0953707399484553	0.0195894293399331	2.0
MR-IVW LD	arginine	HMDB0000517	trans-urocanate	HMDB0000301	GCST90200372	GCST90200416	10:99896895-100396895	-0.005854192995779	0.119483706930737	0.960922688472166	1.0
MR-IVW LD	sphinganine	HMDB0000269	n-acetylaspartate (naa)	HMDB0000812	GCST90200374	GCST90199665	3:56598999-57098999	-0.209186800149999	0.165283322553334	0.20564716526228	1.0
MR-IVW LD	arginine	HMDB0000517	alpha-ketobutyrate	HMDB0000005	GCST90200372	GCST90200438	6:131644358-132148208	0.0282383102855033	0.0954118831610788	0.767258953356152	2.0
MR-IVW LD	arginine	HMDB0000517	alpha-ketobutyrate	HMDB0000005	GCST90200372	GCST90200438	10:99896895-100396895	-0.0205298058612283	0.119527257442444	0.863627501877936	1.0
MR-IVW LD	sphinganine	HMDB0000269	dehydroepiandrosterone sulfate (dhea-s)	HMDB0001032	GCST90200374	GCST90199673	3:56598999-57098999	0.0215924847472545	0.164493837721214	0.895564710868716	1.0
MR-IVW LD	sphinganine	HMDB0000269	beta-citrylglutamate	HMDB0241915	GCST90200374	GCST90199911	3:56598999-57098999	0.271038612354596	0.164486861414229	0.0993972606660583	1.0
MR-IVW LD	sphinganine	HMDB0000269	betaine	HMDB0000043	GCST90200374	GCST90200425	3:56598999-57098999	0.2750184627933	0.164426103514027	0.0944068312113838	1.0
MR-IVW LD	sphinganine	HMDB0000269	methionine	HMDB0000696	GCST90200374	GCST90200391	3:56598999-57098999	0.0117720010425848	0.164553967507556	0.942968908608749	1.0
MR-IVW LD	sphinganine	HMDB0000269	acetoacetate	HMDB0000060	GCST90200374	met-d-Acetoacetate	3:56598999-57098999	0.0182812476009737	0.0439851838445402	0.677686001319667	1.0
MR-IVW LD	flavin adenine dinucleotide (fad)	HMDB0001248	beta-citrylglutamate	HMDB0241915	GCST90200376	GCST90199911	2:69949756-70738470	-0.0234111103198025	0.0431380812469957	0.587335198899869	2.0
MR-IVW LD	flavin adenine dinucleotide (fad)	HMDB0001248	ornithine	HMDB0000214	GCST90200376	bioa_014	2:69949756-70738470	0.0069589397425788	0.022891249153221	0.761127891156826	1.0
MR-IVW LD	histidine	HMDB0000177	docosahexaenoate (dha; 22:6n3)	HMDB0002183	GCST90200377	GCST90199651	2:211293055-211793055	0.0386079795022721	0.173684342622509	0.824089539107372	1.0
MR-IVW LD	histidine	HMDB0000177	docosahexaenoate (dha; 22:6n3)	HMDB0002183	GCST90200377	GCST90199651	12:96129884-96629884	0.01547316900879	0.14271911924831	0.913664970718678	1.0
MR-IVW LD	histidine	HMDB0000177	orotate	HMDB0000226	GCST90200377	GCST90200392	2:211293055-211793055	-0.192906908794137	0.175277714284959	0.271080085204626	1.0
MR-IVW LD	histidine	HMDB0000177	orotate	HMDB0000226	GCST90200377	GCST90200392	12:96129884-96629884	-0.091555888270057	0.144035241367509	0.525005083465965	1.0
MR-IVW LD	histidine	HMDB0000177	glycohyocholate	HMDB0000138	GCST90200377	GCST90199935	2:211293055-211793055	-0.173025355421022	0.18760684295274	0.356384443885615	1.0
MR-IVW LD	histidine	HMDB0000177	glycohyocholate	HMDB0000138	GCST90200377	GCST90199935	12:96129884-96629884	0.0720067965476083	0.15416597356721	0.640447498608693	1.0
MR-IVW LD	histidine	HMDB0000177	1-stearoyl-2-oleoyl-gps (18:0/18:1)	HMDB0010163	GCST90200377	GCST90199652	2:211293055-211793055	0.133582635294372	0.176076995328417	0.448055759925022	1.0
MR-IVW LD	histidine	HMDB0000177	1-stearoyl-2-oleoyl-gps (18:0/18:1)	HMDB0010163	GCST90200377	GCST90199652	12:96129884-96629884	-0.0540230472221945	0.144688787079932	0.708870025167481	1.0
MR-IVW LD	histidine	HMDB0000177	1-methylxanthine	HMDB0010738	GCST90200377	GCST90199763	2:211293055-211793055	0.0993238382207073	0.177138546402165	0.574993386538979	1.0
MR-IVW LD	histidine	HMDB0000177	1-methylxanthine	HMDB0010738	GCST90200377	GCST90199763	12:96129884-96629884	-0.0120854870172827	0.145559972905931	0.933829638483679	1.0
MR-IVW LD	histidine	HMDB0000177	sarcosine	HMDB0000271	GCST90200377	GCST90200291	2:211293055-211793055	-0.220580090287451	0.174258291984328	0.205576589503197	1.0
MR-IVW LD	histidine	HMDB0000177	sarcosine	HMDB0000271	GCST90200377	GCST90200291	12:96129884-96629884	0.172273698671218	0.143191764786528	0.228938472653017	1.0
MR-IVW LD	histidine	HMDB0000177	n-acetyl-aspartyl-glutamate (naag)	HMDB0001067	GCST90200377	GCST90200684	2:211293055-211793055	0.327049080497408	0.179999610802837	0.0692258010804425	1.0
MR-IVW LD	histidine	HMDB0000177	n-acetyl-aspartyl-glutamate (naag)	HMDB0001067	GCST90200377	GCST90200684	12:96129884-96629884	0.307285446222347	0.147898395187168	0.0377388993455696	1.0
MR-IVW LD	cortisol	HMDB0000063	1,7-dimethylurate	HMDB0011103	GCST90200378	M34400	14:94554700-95054700	0.118598137059338	0.184873566592497	0.521191753559073	1.0
MR-IVW LD	cortisol	HMDB0000063	2-aminobutyrate	HMDB0000452	GCST90200378	M32348	14:94554700-95054700	0.0389970416266514	0.162487673444384	0.810330256604413	1.0
MR-IVW LD	cortisol	HMDB0000063	asparagine	HMDB0000168	GCST90200378	bioa_003	14:94554700-95054700	-0.0398878763244008	0.0792999529312148	0.614964272158532	1.0
MR-IVW LD	histidine	HMDB0000177	creatinine	HMDB0000562	GCST90200377	met-d-Creatinine	2:211293055-211793055	-0.536039344591299	0.0476091166732451	2.0870491073081e-29	1.0
MR-IVW LD	histidine	HMDB0000177	creatinine	HMDB0000562	GCST90200377	met-d-Creatinine	12:96129884-96629884	-0.0546857431502157	0.0391432379037687	0.16239329209095	1.0
MR-IVW LD	histidine	HMDB0000177	sarcosine	HMDB0000271	GCST90200377	bioa_031	2:211293055-211793055	-0.254217559448643	0.105222499771788	0.0156920613469005	1.0
MR-IVW LD	histidine	HMDB0000177	sarcosine	HMDB0000271	GCST90200377	bioa_031	12:96129884-96629884	0.0105522451998666	0.0857906113810303	0.902107097967127	1.0
MR-IVW LD	cystathionine	HMDB0000099	n-palmitoyl-sphingosine (d18:1/16:0)	HMDB0004949	GCST90200383	GCST90200336	1:70631670-71131670	-0.0024925955427857	0.0818904331030158	0.975717597665777	1.0
MR-IVW LD	cystathionine	HMDB0000099	n-palmitoyl-sphingosine (d18:1/16:0)	HMDB0004949	GCST90200383	GCST90200336	19:33152807-33652807	0.0672510799294851	0.163294603847932	0.680457462636691	1.0
MR-IVW LD	cortisol	HMDB0000063	isoleucine	HMDB0000172	GCST90200378	met-d-Ile	14:94554700-95054700	0.0397184238719054	0.0410873956982948	0.333703295577381	1.0
MR-IVW LD	cortisol	HMDB0000063	urea	HMDB0000294	GCST90200378	GCST90200417	14:94554700-95054700	-0.0903848089917296	0.153560969100526	0.556134778620299	1.0
MR-IVW LD	cystathionine	HMDB0000099	phenylalanine	HMDB0000159	GCST90200383	M00064	19:33152807-33652807	0.339878025789572	0.174296423481831	0.0511761190432769	1.0
MR-IVW LD	hypotaurine	HMDB0000965	uridine	HMDB0000296	GCST90200379	M00606	4:138793652-139293652	-0.0680020103548937	0.144504272004149	0.637934810590956	1.0
MR-IVW LD	hypotaurine	HMDB0000965	n-palmitoyl-sphingosine (d18:1/16:0)	HMDB0004949	GCST90200379	GCST90200336	4:138793652-139293652	-0.0522394904443844	0.136188857015337	0.701288847737089	1.0
MR-IVW LD	hypotaurine	HMDB0000965	n-palmitoyl-sphingosine (d18:1/16:0)	HMDB0004949	GCST90200379	GCST90200336	5:114821656-115321656	0.0616222955093147	0.159907055157047	0.699968338522308	1.0
MR-IVW LD	hypotaurine	HMDB0000965	n-palmitoyl-sphingosine (d18:1/16:0)	HMDB0004949	GCST90200379	GCST90200336	19:47031255-47531255	0.0640547873765297	0.175920540439417	0.715774344228818	1.0
MR-IVW LD	s-1-pyrroline-5-carboxylate	HMDB0001301	valine	HMDB0000883	GCST90200381	bioa_022	8:144432748-145014955	-0.0238970076582289	0.0161385790744446	0.138676397803439	2.0
MR-IVW LD	hypotaurine	HMDB0000965	2-aminobutyrate	HMDB0000452	GCST90200379	M32348	4:138793652-139293652	-0.10829473476564	0.14439297968752	0.453254704753735	1.0
MR-IVW LD	hypotaurine	HMDB0000965	7-methylxanthine	HMDB0001991	GCST90200379	GCST90199754	4:138793652-139293652	-0.198137577620615	0.138253910254702	0.151817070324706	1.0
MR-IVW LD	hypotaurine	HMDB0000965	7-methylxanthine	HMDB0001991	GCST90200379	GCST90199754	5:114821656-115321656	-0.104932016996258	0.162348323497377	0.518059979706603	1.0
MR-IVW LD	hypotaurine	HMDB0000965	7-methylxanthine	HMDB0001991	GCST90200379	GCST90199754	19:47031255-47531255	0.0732338326195262	0.178608891277352	0.681788750424738	1.0
MR-IVW LD	hypotaurine	HMDB0000965	cortisone	HMDB0002802	GCST90200379	GCST90200360	4:138793652-139293652	0.0238684091103667	0.137130358887748	0.861821180764502	1.0
MR-IVW LD	hypotaurine	HMDB0000965	cortisone	HMDB0002802	GCST90200379	GCST90200360	5:114821656-115321656	0.0701603985727058	0.161010963456911	0.663018704650778	1.0
MR-IVW LD	hypotaurine	HMDB0000965	cortisone	HMDB0002802	GCST90200379	GCST90200360	19:47031255-47531255	-0.0819945259902314	0.177134561192104	0.643440346736521	1.0
MR-IVW LD	s-1-pyrroline-5-carboxylate	HMDB0001301	glutamate	HMDB0000148	GCST90200381	bioa_007	8:144432748-145014955	-0.0568909727320777	0.0265683081221819	0.0322490810090648	2.0
MR-IVW LD	hypotaurine	HMDB0000965	alanine	HMDB0000161	GCST90200379	GCST90200431	4:138793652-139293652	0.0820397707629466	0.136195318230883	0.546928867163788	1.0
MR-IVW LD	hypotaurine	HMDB0000965	alanine	HMDB0000161	GCST90200379	GCST90200431	5:114821656-115321656	-0.0781752914530995	0.159915853204071	0.624946007607774	1.0
MR-IVW LD	hypotaurine	HMDB0000965	alanine	HMDB0000161	GCST90200379	GCST90200431	19:47031255-47531255	0.0691487295556544	0.175930949297196	0.6942864568771	1.0
MR-IVW LD	cystathionine	HMDB0000099	1-methylnicotinamide	HMDB0000699	GCST90200383	GCST90200406	1:70631670-71131670	0.0421833944333705	0.0822481128881999	0.608035415006109	1.0
MR-IVW LD	cystathionine	HMDB0000099	1-methylnicotinamide	HMDB0000699	GCST90200383	GCST90200406	19:33152807-33652807	-0.221268593807165	0.163993929130095	0.177257100774757	1.0
MR-IVW LD	hypotaurine	HMDB0000965	uridine	HMDB0000296	GCST90200379	GCST90200407	4:138793652-139293652	0.0380847763214072	0.136296644419298	0.779918200884241	1.0
MR-IVW LD	hypotaurine	HMDB0000965	uridine	HMDB0000296	GCST90200379	GCST90200407	5:114821656-115321656	-0.208975020332027	0.160017851562687	0.19157018407619	1.0
MR-IVW LD	hypotaurine	HMDB0000965	uridine	HMDB0000296	GCST90200379	GCST90200407	19:47031255-47531255	0.112824735998092	0.176056071124762	0.521623086052121	1.0
MR-IVW LD	cystathionine	HMDB0000099	mannose	HMDB0000169	GCST90200383	M00584	19:33152807-33652807	0.074007445417194	0.174446121340529	0.671389024011198	1.0
MR-IVW LD	cystathionine	HMDB0000099	anthranilate	HMDB0001123	GCST90200383	GCST90200324	1:70631670-71131670	-0.0497259214784942	0.0979874436176902	0.61182340944701	1.0
MR-IVW LD	cystathionine	HMDB0000099	anthranilate	HMDB0001123	GCST90200383	GCST90200324	19:33152807-33652807	-0.0091397014946364	0.195399356236147	0.962692976057977	1.0
MR-IVW LD	s-1-pyrroline-5-carboxylate	HMDB0001301	glutamine	HMDB0000641	GCST90200381	bioa_006	8:144432748-145014955	-0.026206532843364	0.0161213396849073	0.104038960327513	2.0
MR-IVW LD	cystathionine	HMDB0000099	glycine	HMDB0000123	GCST90200383	bioa_008	19:33152807-33652807	0.120778485056806	0.0528571050576827	0.0223128277601348	1.0
MR-IVW LD	hypotaurine	HMDB0000965	glutamine	HMDB0000641	GCST90200379	met-d-Gln	4:138793652-139293652	-0.0382870708511594	0.0365523006599757	0.294887496616731	1.0
MR-IVW LD	hypotaurine	HMDB0000965	glutamine	HMDB0000641	GCST90200379	met-d-Gln	5:114821656-115321656	0.0180084984441043	0.0429183035181111	0.674778058004029	1.0
MR-IVW LD	hypotaurine	HMDB0000965	glutamine	HMDB0000641	GCST90200379	met-d-Gln	19:47031255-47531255	0.0834468439911264	0.0472155959749204	0.0771683533438934	1.0
MR-IVW LD	cystathionine	HMDB0000099	cysteine	HMDB0000574	GCST90200383	GCST90200439	1:70631670-71131670	-0.12193637995372	0.0821282227196977	0.137621350828675	1.0
MR-IVW LD	cystathionine	HMDB0000099	cysteine	HMDB0000574	GCST90200383	GCST90200439	19:33152807-33652807	-0.319322168680056	0.16375452050851	0.0511754976857212	1.0
MR-IVW LD	cystathionine	HMDB0000099	cholesterol	HMDB0000067	GCST90200383	M00063	19:33152807-33652807	0.0798456780031967	0.174208752006975	0.646712979615901	1.0
MR-IVW LD	cystathionine	HMDB0000099	allantoin	HMDB0000462	GCST90200383	M01107	19:33152807-33652807	-0.0328687166013308	0.204516458852732	0.87231843732832	1.0
MR-IVW LD	cystathionine	HMDB0000099	flavin adenine dinucleotide (fad)	HMDB0001248	GCST90200383	GCST90200376	1:70631670-71131670	-0.0754192351724506	0.0941186159458901	0.422945764487584	1.0
MR-IVW LD	cystathionine	HMDB0000099	flavin adenine dinucleotide (fad)	HMDB0001248	GCST90200383	GCST90200376	19:33152807-33652807	0.158078027545303	0.187679264542977	0.399632624961447	1.0
MR-IVW LD	cystathionine	HMDB0000099	eicosapentaenoate (epa; 20:5n3)	HMDB0001999	GCST90200383	GCST90200349	1:70631670-71131670	0.0236422595101426	0.0819346420796734	0.772925589566091	1.0
MR-IVW LD	cystathionine	HMDB0000099	eicosapentaenoate (epa; 20:5n3)	HMDB0001999	GCST90200383	GCST90200349	19:33152807-33652807	0.126334123321683	0.163379334722512	0.439370627716544	1.0
MR-IVW LD	cystathionine	HMDB0000099	acetylphosphate	HMDB0001494	GCST90200383	M15488	19:33152807-33652807	-0.242678644618342	0.174425275819433	0.164133155957092	1.0
MR-IVW LD	cystathionine	HMDB0000099	myo-inositol	HMDB0000211	GCST90200383	M19934	19:33152807-33652807	-0.140808026157115	0.174333746670714	0.419267732920395	1.0
MR-IVW LD	cystathionine	HMDB0000099	s-1-pyrroline-5-carboxylate	HMDB0001301	GCST90200383	GCST90200381	1:70631670-71131670	-0.028565322395462	0.0820587723679997	0.727759010032043	1.0
MR-IVW LD	cystathionine	HMDB0000099	s-1-pyrroline-5-carboxylate	HMDB0001301	GCST90200383	GCST90200381	19:33152807-33652807	-0.223389761456331	0.163614632340136	0.172145906501126	1.0
MR-IVW LD	cystathionine	HMDB0000099	cortisol	HMDB0000063	GCST90200383	GCST90200378	1:70631670-71131670	0.0271055345774391	0.082253907281539	0.741751405789524	1.0
MR-IVW LD	cystathionine	HMDB0000099	cortisol	HMDB0000063	GCST90200383	GCST90200378	19:33152807-33652807	-0.039696347530643	0.164021568165381	0.808765386012981	1.0
MR-IVW LD	cystathionine	HMDB0000099	urea	HMDB0000294	GCST90200383	GCST90200417	1:70631670-71131670	-0.0686835869448237	0.0820259971101007	0.402401902451633	1.0
MR-IVW LD	cystathionine	HMDB0000099	urea	HMDB0000294	GCST90200383	GCST90200417	19:33152807-33652807	-0.135161454880345	0.163566777503191	0.408612344669553	1.0
MR-IVW LD	cystathionine	HMDB0000099	orotidine	HMDB0000788	GCST90200383	GCST90200681	1:70631670-71131670	-0.0379631831558643	0.0831513501300938	0.647990770106771	1.0
MR-IVW LD	cystathionine	HMDB0000099	orotidine	HMDB0000788	GCST90200383	GCST90200681	19:33152807-33652807	-0.137762710572511	0.165805659387845	0.406047882639092	1.0
MR-IVW LD	cystathionine	HMDB0000099	cystine	HMDB0000192	GCST90200383	GCST90200382	1:70631670-71131670	0.0506468184632858	0.0823329820025046	0.53845819418864	1.0
MR-IVW LD	cystathionine	HMDB0000099	cystine	HMDB0000192	GCST90200383	GCST90200382	19:33152807-33652807	-0.133829225205743	0.164175877248386	0.414982065629037	1.0
MR-IVW LD	cystathionine	HMDB0000099	isoleucine	HMDB0000172	GCST90200383	bioa_010	19:33152807-33652807	0.0815323985175097	0.0508623821069922	0.1089346540932	1.0
MR-IVW LD	guanidinoacetate	HMDB0000128	hypoxanthine	HMDB0000157	GCST90200384	M03127	6:131647278-132147278	0.0550940771542661	0.179055750751367	0.758316473526293	1.0
MR-IVW LD	guanidinoacetate	HMDB0000128	hypoxanthine	HMDB0000157	GCST90200384	M03127	12:101043-601043	0.12674149560346	0.158426869504325	0.423710797166794	1.0
MR-IVW LD	guanidinoacetate	HMDB0000128	pantothenate	HMDB0000210	GCST90200384	M01508	6:131647278-132147278	0.137114357082076	0.176289887676954	0.436700030722757	1.0
MR-IVW LD	guanidinoacetate	HMDB0000128	pantothenate	HMDB0000210	GCST90200384	M01508	12:101043-601043	0.0709046024287111	0.155990125343166	0.649436283726757	1.0
MR-IVW LD	guanidinoacetate	HMDB0000128	arginine	HMDB0000517	GCST90200384	M01638	6:131647278-132147278	0.831042733055198	0.176715983465759	2.56740122533926e-06	1.0
MR-IVW LD	guanidinoacetate	HMDB0000128	arginine	HMDB0000517	GCST90200384	M01638	12:101043-601043	-0.134226776941901	0.156597906432218	0.391365938307553	1.0
MR-IVW LD	orotate	HMDB0000226	phenylalanine	HMDB0000159	GCST90200392	bioa_016	3:123305909-124961335	-0.004959789121475	0.0098800580109065	0.615667520979058	1.0
MR-IVW LD	orotate	HMDB0000226	phenylalanine	HMDB0000159	GCST90200392	bioa_016	7:32831514-33590783	0.0256030304490821	0.0187157489865976	0.171313985483739	3.0
MR-IVW LD	sphingosine	HMDB0000252	cytosine	HMDB0000630	GCST90200385	GCST90200433	3:56598999-57098999	0.04617966752074	0.156262634510693	0.767592112259916	1.0
MR-IVW LD	sphingosine	HMDB0000252	histidine	HMDB0000177	GCST90200385	GCST90200377	3:56598999-57098999	-0.0234557551825691	0.144072336004755	0.87067165154756	1.0
MR-IVW LD	sphingosine	HMDB0000252	1-methylnicotinamide	HMDB0000699	GCST90200385	GCST90200406	3:56598999-57098999	-0.149157532604086	0.144317885494993	0.301353772430234	1.0
MR-IVW LD	guanidinoacetate	HMDB0000128	citrulline	HMDB0000904	GCST90200384	M02132	6:131647278-132147278	0.1206655766222	0.174294721787621	0.488744120386506	1.0
MR-IVW LD	guanidinoacetate	HMDB0000128	citrulline	HMDB0000904	GCST90200384	M02132	12:101043-601043	0.0268217634718469	0.154225139963121	0.861933801629759	1.0
MR-IVW LD	guanidinoacetate	HMDB0000128	theobromine	HMDB0002825	GCST90200384	M18392	6:131647278-132147278	-0.319861977799891	0.174296047783174	0.0664812697397487	1.0
MR-IVW LD	guanidinoacetate	HMDB0000128	theobromine	HMDB0002825	GCST90200384	M18392	12:101043-601043	0.15641870054945	0.154246218597374	0.310542430073866	1.0
MR-IVW LD	guanidinoacetate	HMDB0000128	cortisone	HMDB0002802	GCST90200384	GCST90200360	6:131647278-132147278	-0.112014261372953	0.165736611808531	0.499131394453292	1.0
MR-IVW LD	guanidinoacetate	HMDB0000128	cortisone	HMDB0002802	GCST90200384	GCST90200360	11:64893892-65393892	-0.114435139805074	0.117065317743581	0.328305650677039	1.0
MR-IVW LD	guanidinoacetate	HMDB0000128	cortisone	HMDB0002802	GCST90200384	GCST90200360	12:101043-601043	-0.137318280757564	0.146293504207051	0.347910883156096	1.0
MR-IVW LD	guanidinoacetate	HMDB0000128	cortisone	HMDB0002802	GCST90200384	GCST90200360	14:100558168-101058168	-0.17430957409088	0.154359711929901	0.258795475689386	1.0
MR-IVW LD	guanidinoacetate	HMDB0000128	cortisone	HMDB0002802	GCST90200384	GCST90200360	20:61898912-62398912	-0.0735480504949237	0.136005912934748	0.588665449248879	1.0
MR-IVW LD	guanidinoacetate	HMDB0000128	cortisone	HMDB0002802	GCST90200384	M01769	6:131647278-132147278	0.407371599016152	0.176527692906998	0.0210162562275179	1.0
MR-IVW LD	guanidinoacetate	HMDB0000128	cortisone	HMDB0002802	GCST90200384	M01769	12:101043-601043	-0.149451221442302	0.156244458780589	0.338808706669851	1.0
MR-IVW LD	guanidinoacetate	HMDB0000128	glucose	HMDB0000122	GCST90200384	M20489	6:131647278-132147278	-0.167317881692699	0.174289460096562	0.337055214933676	1.0
MR-IVW LD	guanidinoacetate	HMDB0000128	glucose	HMDB0000122	GCST90200384	M20489	12:101043-601043	0.163285049066856	0.154213657452032	0.28968015573469	1.0
MR-IVW LD	sphingosine	HMDB0000252	tyrosine	HMDB0000158	GCST90200385	met-d-Tyr	3:56598999-57098999	0.0408048133999251	0.0385401608314066	0.289708708055783	1.0
MR-IVW LD	guanidinoacetate	HMDB0000128	histidine	HMDB0000177	GCST90200384	bioa_009	6:131647278-132147278	-0.177310915629267	0.0526613946032859	0.0007599068834637	1.0
MR-IVW LD	guanidinoacetate	HMDB0000128	histidine	HMDB0000177	GCST90200384	bioa_009	12:101043-601043	0.0848789341212352	0.04643267730921	0.0675495516462726	1.0
MR-IVW LD	guanidinoacetate	HMDB0000128	alpha-aminoadipic acid	HMDB0000510	GCST90200384	bioa_025	6:131647278-132147278	-0.0581503793896709	0.124252947413828	0.639784589706836	1.0
MR-IVW LD	guanidinoacetate	HMDB0000128	alpha-aminoadipic acid	HMDB0000510	GCST90200384	bioa_025	11:64893892-65393892	0.0175215547299339	0.0880480137182605	0.84226274459313	1.0
MR-IVW LD	guanidinoacetate	HMDB0000128	alpha-aminoadipic acid	HMDB0000510	GCST90200384	bioa_025	12:101043-601043	-0.089563156918813	0.11002844830321	0.415644950964811	1.0
MR-IVW LD	guanidinoacetate	HMDB0000128	alpha-aminoadipic acid	HMDB0000510	GCST90200384	bioa_025	14:100558168-101058168	-0.0222912825027575	0.116100429701864	0.847742205425024	1.0
MR-IVW LD	guanidinoacetate	HMDB0000128	alpha-aminoadipic acid	HMDB0000510	GCST90200384	bioa_025	20:61898912-62398912	0.527838233929237	0.102195205020181	2.40438922827786e-07	1.0
MR-IVW LD	phosphate	HMDB0001429	creatinine	HMDB0000562	GCST90200393	M00513	1:21570042-22070042	0.0107833453730615	0.183316871342053	0.953092667147442	1.0
MR-IVW LD	orotate	HMDB0000226	alpha-tocopherol	HMDB0001893	GCST90200392	GCST90200302	3:123305909-124961335	-0.006430201157723	0.0311037509116486	0.836217645060682	3.0
MR-IVW LD	orotate	HMDB0000226	alpha-tocopherol	HMDB0001893	GCST90200392	GCST90200302	7:32831514-33590783	0.0312265539749735	0.0493349178088739	0.526766059954053	1.0
MR-IVW LD	orotate	HMDB0000226	arginine	HMDB0000517	GCST90200392	bioa_002	3:123305909-124961335	0.0140573155451629	0.0163647445228904	0.390340516005648	1.0
MR-IVW LD	orotate	HMDB0000226	arginine	HMDB0000517	GCST90200392	bioa_002	7:32831514-33590783	0.0399762035048695	0.0306863938252172	0.192665646533625	3.0
MR-IVW LD	phenylalanine	HMDB0000159	acetylphosphate	HMDB0001494	GCST90200396	M15488	12:103005621-103594137	1.17848089096999e-308	0.131887923432768	1.0	1.0
MR-IVW LD	phenylalanine	HMDB0000159	ornithine	HMDB0000214	GCST90200396	M01493	12:103005621-103594137	0.148085359754886	0.132219071209719	0.262713762085459	1.0
MR-IVW LD	phenylalanine	HMDB0000159	docosahexaenoate (dha; 22:6n3)	HMDB0002183	GCST90200396	GCST90199651	12:103005621-103594137	-0.0990723690483367	0.100088756222636	0.322249816755193	2.0
MR-IVW LD	phenylalanine	HMDB0000159	glucose	HMDB0000122	GCST90200396	M20489	12:103005621-103594137	-0.0776851372051775	0.132064733248803	0.556374370426909	1.0
MR-IVW LD	phenylalanine	HMDB0000159	n-acetylglucosaminylasparagine	HMDB0000489	GCST90200396	GCST90200316	12:103005621-103594137	0.0782132818176188	0.100883235151844	0.438171137080065	2.0
MR-IVW LD	phenylalanine	HMDB0000159	glycine	HMDB0000123	GCST90200396	bioa_008	12:103005621-103594137	-0.0736889207363494	0.0399614537615768	0.0651831401794703	1.0
MR-IVW LD	phenylalanine	HMDB0000159	biliverdin	HMDB0001008	GCST90200396	GCST90200706	12:103005621-103594137	-0.0404794188907649	0.100198925889792	0.686219670431978	2.0
MR-IVW LD	phenylalanine	HMDB0000159	n-acetyl-aspartyl-glutamate (naag)	HMDB0001067	GCST90200396	GCST90200684	12:103005621-103594137	-0.0670966550048319	0.103757303995965	0.51784604706598	2.0
MR-IVW LD	phenylalanine	HMDB0000159	alanine	HMDB0000161	GCST90200396	bioa_001	12:103005621-103594137	0.0198409715555459	0.038451495262686	0.605854409218951	1.0
MR-IVW LD	myo-inositol	HMDB0000211	glycochenodeoxycholate	HMDB0000637	GCST90200401	GCST90200342	16:24676314-25176314	0.0365273535986755	0.15868189321995	0.817942327152235	1.0
MR-IVW LD	myo-inositol	HMDB0000211	glycochenodeoxycholate	HMDB0000637	GCST90200401	GCST90200342	19:18383755-18883755	0.190820174890017	0.178185820288224	0.284211922810268	1.0
MR-IVW LD	myo-inositol	HMDB0000211	cystathionine	HMDB0000099	GCST90200401	GCST90200383	16:24676314-25176314	0.0247876638371071	0.160160332848779	0.877004369905671	1.0
MR-IVW LD	myo-inositol	HMDB0000211	cystathionine	HMDB0000099	GCST90200401	GCST90200383	19:18383755-18883755	0.250153491983951	0.179836586172773	0.164224076758393	1.0
MR-IVW LD	myo-inositol	HMDB0000211	lactate	HMDB0000190	GCST90200401	M00527	16:24676314-25176314	0.253528478576712	0.176564476151639	0.151031528231155	1.0
MR-IVW LD	myo-inositol	HMDB0000211	4-hydroxyphenylpyruvate	HMDB0000707	GCST90200401	GCST90200300	16:24676314-25176314	0.0825222487675397	0.162204976762673	0.610925452839923	1.0
MR-IVW LD	myo-inositol	HMDB0000211	4-hydroxyphenylpyruvate	HMDB0000707	GCST90200401	GCST90200300	19:18383755-18883755	0.269516318067062	0.182131630759477	0.138929661430343	1.0
MR-IVW LD	myo-inositol	HMDB0000211	cholesterol	HMDB0000067	GCST90200401	GCST90200368	16:24676314-25176314	-0.354071204112366	0.15772857314418	0.024780118425984	1.0
MR-IVW LD	myo-inositol	HMDB0000211	cholesterol	HMDB0000067	GCST90200401	GCST90200368	19:18383755-18883755	0.0400667603861106	0.177180676853487	0.821096388267254	1.0
MR-IVW LD	myo-inositol	HMDB0000211	anthranilate	HMDB0001123	GCST90200401	GCST90200324	16:24676314-25176314	-0.235462908948307	0.188677854459664	0.212044747752209	1.0
MR-IVW LD	myo-inositol	HMDB0000211	anthranilate	HMDB0001123	GCST90200401	GCST90200324	19:18383755-18883755	0.146523274714132	0.211902645186948	0.489273332355773	1.0
MR-IVW LD	myo-inositol	HMDB0000211	guanidinoacetate	HMDB0000128	GCST90200401	GCST90200384	16:24676314-25176314	-0.230124176342513	0.15794774877664	0.145126330975345	1.0
MR-IVW LD	myo-inositol	HMDB0000211	guanidinoacetate	HMDB0000128	GCST90200401	GCST90200384	19:18383755-18883755	-0.137320948556416	0.177389721154531	0.438859772562985	1.0
MR-IVW LD	myo-inositol	HMDB0000211	adenosine	HMDB0000050	GCST90200401	M00555	16:24676314-25176314	0.0530485088477682	0.176828362825898	0.7641771556221	1.0
MR-IVW LD	myo-inositol	HMDB0000211	1-methylnicotinamide	HMDB0000699	GCST90200401	GCST90200406	16:24676314-25176314	-0.108216795922798	0.158387144894521	0.494453752600542	1.0
MR-IVW LD	myo-inositol	HMDB0000211	1-methylnicotinamide	HMDB0000699	GCST90200401	GCST90200406	19:18383755-18883755	0.329849943529715	0.17783449588896	0.0636227673304362	1.0
MR-IVW LD	myo-inositol	HMDB0000211	allantoin	HMDB0000462	GCST90200401	GCST90200286	16:24676314-25176314	-0.237525519582204	0.157812379189006	0.132294935920736	1.0
MR-IVW LD	myo-inositol	HMDB0000211	allantoin	HMDB0000462	GCST90200401	GCST90200286	19:18383755-18883755	0.34911378063454	0.17720395796615	0.0488241543932182	1.0
MR-IVW LD	myo-inositol	HMDB0000211	5,6-dihydrothymine	HMDB0000079	GCST90200401	GCST90200339	16:24676314-25176314	-0.0610126667099435	0.158149148640395	0.699650765756248	1.0
MR-IVW LD	myo-inositol	HMDB0000211	5,6-dihydrothymine	HMDB0000079	GCST90200401	GCST90200339	19:18383755-18883755	0.307939008540326	0.177568615135867	0.082883086263584	1.0
MR-IVW LD	myo-inositol	HMDB0000211	paraxanthine	HMDB0001860	GCST90200401	GCST90199654	16:24676314-25176314	-0.123396996404372	0.161922113743589	0.446014499814368	1.0
MR-IVW LD	myo-inositol	HMDB0000211	paraxanthine	HMDB0001860	GCST90200401	GCST90199654	19:18383755-18883755	0.467995144012188	0.181766388213901	0.0100325110666813	1.0
MR-IVW LD	myo-inositol	HMDB0000211	phenylalanine	HMDB0000159	GCST90200401	M00064	16:24676314-25176314	0.0080327810996151	0.176721184191545	0.963745004895629	1.0
MR-IVW LD	myo-inositol	HMDB0000211	arginine	HMDB0000517	GCST90200401	GCST90200372	16:24676314-25176314	0.131604923640785	0.157971030706077	0.404790982573157	1.0
MR-IVW LD	myo-inositol	HMDB0000211	arginine	HMDB0000517	GCST90200401	GCST90200372	19:18383755-18883755	-0.0766012504753059	0.177404933220555	0.665895792119073	1.0
MR-IVW LD	myo-inositol	HMDB0000211	choline	HMDB0000097	GCST90200401	GCST90200327	16:24676314-25176314	0.176087550116409	0.157726595767268	0.264246671349058	1.0
MR-IVW LD	myo-inositol	HMDB0000211	choline	HMDB0000097	GCST90200401	GCST90200327	19:18383755-18883755	0.410672318205894	0.177080701580682	0.0203882485156559	1.0
MR-IVW LD	myo-inositol	HMDB0000211	beta-alanine	HMDB0000056	GCST90200401	GCST90200361	16:24676314-25176314	0.291329495509527	0.159137711383573	0.0671490050273806	1.0
MR-IVW LD	myo-inositol	HMDB0000211	beta-alanine	HMDB0000056	GCST90200401	GCST90200361	19:18383755-18883755	0.325089582703827	0.178710100411393	0.0688978488465578	1.0
MR-IVW LD	myo-inositol	HMDB0000211	creatine	HMDB0000064	GCST90200401	GCST90200323	16:24676314-25176314	0.263803702663132	0.157492726094507	0.0939300129162545	1.0
MR-IVW LD	myo-inositol	HMDB0000211	creatine	HMDB0000064	GCST90200401	GCST90200323	19:18383755-18883755	-0.101637705801974	0.176888757368486	0.565571696402299	1.0
MR-IVW LD	myo-inositol	HMDB0000211	valine	HMDB0000883	GCST90200401	GCST90200442	16:24676314-25176314	0.0636990654726617	0.157880319782392	0.686606726158752	1.0
MR-IVW LD	myo-inositol	HMDB0000211	valine	HMDB0000883	GCST90200401	GCST90200442	19:18383755-18883755	0.106618217150123	0.177295462673133	0.547600919196174	1.0
MR-IVW LD	myo-inositol	HMDB0000211	mannose	HMDB0000169	GCST90200401	GCST90200435	16:24676314-25176314	0.0552618043928431	0.158216795655337	0.726879861402017	1.0
MR-IVW LD	myo-inositol	HMDB0000211	mannose	HMDB0000169	GCST90200401	GCST90200435	19:18383755-18883755	-0.0445480192604068	0.177676097899992	0.802025949090584	1.0
MR-IVW LD	citrulline	HMDB0000904	guanidinoacetate	HMDB0000128	GCST90200403	GCST90200384	2:211084708-211584708	0.377653034213551	0.154556451307203	0.0145470444600358	1.0
MR-IVW LD	citrulline	HMDB0000904	guanidinoacetate	HMDB0000128	GCST90200403	GCST90200384	9:133044244-133573675	0.247813857609403	0.113888018536362	0.0295595092466901	2.0
MR-IVW LD	citrulline	HMDB0000904	valine	HMDB0000883	GCST90200403	bioa_022	2:211084708-211584708	-0.237828233298809	0.0489761600697701	1.19780700944604e-06	1.0
MR-IVW LD	citrulline	HMDB0000904	valine	HMDB0000883	GCST90200403	bioa_022	9:133044244-133573675	-0.0342730350323375	0.0503275110607002	0.495871490431576	1.0
MR-IVW LD	citrulline	HMDB0000904	n-acetylornithine	HMDB0003357	GCST90200403	bioa_023	2:211084708-211584708	-0.0026182743436777	0.0818210732399663	0.974472050898636	1.0
MR-IVW LD	citrulline	HMDB0000904	n-acetylornithine	HMDB0003357	GCST90200403	bioa_023	9:133044244-133573675	0.060528678491892	0.0840676090165154	0.471524995558496	1.0
MR-IVW LD	citrulline	HMDB0000904	leucine	HMDB0000687	GCST90200403	bioa_011	2:211084708-211584708	-0.184913780645329	0.048777045804623	0.0001500419542285	1.0
MR-IVW LD	citrulline	HMDB0000904	leucine	HMDB0000687	GCST90200403	bioa_011	9:133044244-133573675	-0.0472634868544893	0.050120346611336	0.345680902923089	1.0
MR-IVW LD	citrulline	HMDB0000904	s-1-pyrroline-5-carboxylate	HMDB0001301	GCST90200403	GCST90200381	2:211084708-211584708	-0.117656117157117	0.154663347913564	0.446821950311345	1.0
MR-IVW LD	citrulline	HMDB0000904	s-1-pyrroline-5-carboxylate	HMDB0001301	GCST90200403	GCST90200381	9:133044244-133573675	-0.0801572592765156	0.11394589442229	0.481764312690959	2.0
MR-IVW LD	citrulline	HMDB0000904	cortisol	HMDB0000063	GCST90200403	GCST90200378	2:211084708-211584708	-0.239937300981536	0.15501380811693	0.121659691984775	1.0
MR-IVW LD	citrulline	HMDB0000904	cortisol	HMDB0000063	GCST90200403	GCST90200378	9:133044244-133573675	-0.0129228337286694	0.114218115853507	0.909918202008041	2.0
MR-IVW LD	citrulline	HMDB0000904	n-palmitoyl-sphingosine (d18:1/16:0)	HMDB0004949	GCST90200403	GCST90200336	2:211084708-211584708	-0.0045589478801165	0.15435035371128	0.976436819117857	1.0
MR-IVW LD	citrulline	HMDB0000904	n-palmitoyl-sphingosine (d18:1/16:0)	HMDB0004949	GCST90200403	GCST90200336	9:133044244-133573675	-0.0707417601219938	0.113708990750944	0.533856472522575	2.0
MR-IVW LD	citrulline	HMDB0000904	glycine	HMDB0000123	GCST90200403	bioa_008	2:211084708-211584708	0.436194085631696	0.0506554506598174	7.24259897255266e-18	1.0
MR-IVW LD	citrulline	HMDB0000904	glycine	HMDB0000123	GCST90200403	bioa_008	9:133044244-133573675	-0.0278056021748446	0.0520704160577623	0.593341534068844	1.0
MR-IVW LD	citrulline	HMDB0000904	ornithine	HMDB0000214	GCST90200403	bioa_014	2:211084708-211584708	0.0141027537963761	0.0815188080715373	0.862651427622581	1.0
MR-IVW LD	citrulline	HMDB0000904	ornithine	HMDB0000214	GCST90200403	bioa_014	9:133044244-133573675	0.0411249151204104	0.0837574646036885	0.623426447551433	1.0
MR-IVW LD	citrulline	HMDB0000904	creatinine	HMDB0000562	GCST90200403	met-d-Creatinine	2:211084708-211584708	0.109180319143684	0.0422991265613441	0.0098472266706212	1.0
MR-IVW LD	citrulline	HMDB0000904	creatinine	HMDB0000562	GCST90200403	met-d-Creatinine	9:133044244-133573675	-0.0191847268181546	0.0311635625582616	0.538149279056808	2.0
MR-IVW LD	ornithine	HMDB0000214	4-hydroxy-2-oxoglutaric acid	HMDB0002070	GCST90200404	GCST90199897	6:131644358-132144358	0.16229833411049	0.129998679126863	0.211862132410074	1.0
MR-IVW LD	ornithine	HMDB0000214	4-hydroxy-2-oxoglutaric acid	HMDB0002070	GCST90200404	GCST90199897	6:161178041-161678041	-0.0209558988260853	0.187539005679985	0.911028334974757	1.0
MR-IVW LD	ornithine	HMDB0000214	3-(4-hydroxyphenyl)lactate	HMDB0000755	GCST90200404	GCST90200371	6:131644358-132144358	0.0947311411247483	0.127302975635666	0.4567922344749	1.0
MR-IVW LD	ornithine	HMDB0000214	3-(4-hydroxyphenyl)lactate	HMDB0000755	GCST90200404	GCST90200371	6:161178041-161678041	-0.167870341433571	0.183629062875795	0.36062134237694	1.0
MR-IVW LD	ornithine	HMDB0000214	isoleucine	HMDB0000172	GCST90200404	GCST90200399	6:131644358-132144358	0.0526684997232572	0.127336763686971	0.679155486683782	1.0
MR-IVW LD	ornithine	HMDB0000214	isoleucine	HMDB0000172	GCST90200404	GCST90200399	6:161178041-161678041	0.378864702880788	0.183635501532404	0.0390998696357226	1.0
MR-IVW LD	ornithine	HMDB0000214	n-formylanthranilic acid	HMDB0004089	GCST90200404	GCST90199960	6:131644358-132144358	-0.0418467946949889	0.133291114128794	0.753558732705166	1.0
MR-IVW LD	ornithine	HMDB0000214	n-formylanthranilic acid	HMDB0004089	GCST90200404	GCST90199960	6:161178041-161678041	-0.244546759013251	0.192250591404947	0.203365714395081	1.0
MR-IVW LD	retinol (vitamin a)	HMDB0000305	choline	HMDB0000097	GCST90200405	GCST90200327	18:28939457-29439457	-0.0441109907653288	0.162271224845133	0.785748928292757	1.0
MR-IVW LD	retinol (vitamin a)	HMDB0000305	choline	HMDB0000097	GCST90200405	GCST90200327	20:38915692-39415692	-0.36299702713279	0.167213017317655	0.0299413152808571	1.0
MR-IVW LD	ornithine	HMDB0000214	citrate	HMDB0000094	GCST90200404	met-d-Citrate	6:131644358-132144358	0.0449119326404571	0.0341070251053178	0.187907619465382	1.0
MR-IVW LD	ornithine	HMDB0000214	citrate	HMDB0000094	GCST90200404	met-d-Citrate	6:161178041-161678041	-0.0027109495410114	0.0491991255125806	0.956057537552398	1.0
MR-IVW LD	1-methylnicotinamide	HMDB0000699	methionine	HMDB0000696	GCST90200406	M01302	6:160317928-160817928	-0.0111247086518081	0.177995338428947	0.950164661941511	1.0
MR-IVW LD	1-methylnicotinamide	HMDB0000699	urea	HMDB0000294	GCST90200406	GCST90200417	6:160317928-160817928	0.155133252674362	0.168085564858845	0.356037353217031	1.0
MR-IVW LD	1-methylnicotinamide	HMDB0000699	3-(4-hydroxyphenyl)lactate	HMDB0000755	GCST90200406	GCST90200371	6:160317928-160817928	-0.143446873160177	0.167872993243132	0.392829987483621	1.0
MR-IVW LD	1-methylnicotinamide	HMDB0000699	cystine	HMDB0000192	GCST90200406	GCST90200382	6:160317928-160817928	0.0842703903860904	0.168717503334703	0.617443895325615	1.0
MR-IVW LD	retinol (vitamin a)	HMDB0000305	pantothenate	HMDB0000210	GCST90200405	GCST90200279	18:28939457-29439457	-0.182730662251067	0.162931382162747	0.26206695254664	1.0
MR-IVW LD	retinol (vitamin a)	HMDB0000305	pantothenate	HMDB0000210	GCST90200405	GCST90200279	20:38915692-39415692	0.0075737766043013	0.167953272821734	0.964031948581975	1.0
MR-IVW LD	retinol (vitamin a)	HMDB0000305	creatinine	HMDB0000562	GCST90200405	GCST90200366	18:28939457-29439457	-0.0835415917609777	0.162495685431815	0.607171063944948	1.0
MR-IVW LD	retinol (vitamin a)	HMDB0000305	creatinine	HMDB0000562	GCST90200405	GCST90200366	20:38915692-39415692	-0.106169641628971	0.167489915510272	0.526154719949025	1.0
MR-IVW LD	uridine	HMDB0000296	betaine	HMDB0000043	GCST90200407	M03141	1:20666238-21166238	0.0143443289344947	0.119536074454126	0.904483147958835	1.0
MR-IVW LD	uridine	HMDB0000296	betaine	HMDB0000043	GCST90200407	M03141	7:47877194-48377194	-0.0215742321879634	0.172593857503717	0.90052355033978	1.0
MR-IVW LD	uridine	HMDB0000296	betaine	HMDB0000043	GCST90200407	M03141	22:50686035-51186035	0.132627758453758	0.179047473912573	0.458850651929465	1.0
MR-IVW LD	uridine	HMDB0000296	n-formylanthranilic acid	HMDB0004089	GCST90200407	GCST90199960	1:20666238-21166238	-0.291497657789034	0.117766433591315	0.0133154675990578	1.0
MR-IVW LD	uridine	HMDB0000296	n-formylanthranilic acid	HMDB0004089	GCST90200407	GCST90199960	7:47877194-48377194	-0.0259498348405678	0.169864595748607	0.878581418193695	1.0
MR-IVW LD	uridine	HMDB0000296	n-formylanthranilic acid	HMDB0004089	GCST90200407	GCST90199960	22:50686035-51186035	0.0702332194433101	0.170073039127089	0.67963653546739	1.0
MR-IVW LD	uridine	HMDB0000296	beta-alanine	HMDB0000056	GCST90200407	GCST90200361	1:20666238-21166238	-0.0556247728760983	0.113523799620427	0.624145673146894	1.0
MR-IVW LD	uridine	HMDB0000296	beta-alanine	HMDB0000056	GCST90200407	GCST90200361	7:47877194-48377194	-0.251922785848854	0.163657323504489	0.12372351793554	1.0
MR-IVW LD	uridine	HMDB0000296	beta-alanine	HMDB0000056	GCST90200407	GCST90200361	22:50686035-51186035	-0.229433617138866	0.16386388058518	0.161469127120592	1.0
MR-IVW LD	uridine	HMDB0000296	cysteine	HMDB0000574	GCST90200407	GCST90200439	1:20666238-21166238	0.13139678376296	0.112809266616668	0.244112341289362	1.0
MR-IVW LD	uridine	HMDB0000296	cysteine	HMDB0000574	GCST90200407	GCST90200439	7:47877194-48377194	0.151177134635784	0.162653459440954	0.352659503280493	1.0
MR-IVW LD	uridine	HMDB0000296	cysteine	HMDB0000574	GCST90200407	GCST90200439	22:50686035-51186035	0.166346663719123	0.162852865995173	0.307039530969732	1.0
MR-IVW LD	uridine	HMDB0000296	acetoacetate	HMDB0000060	GCST90200407	met-d-Acetoacetate	1:20666238-21166238	0.0453486910856703	0.0301450551685845	0.132491464628407	1.0
MR-IVW LD	uridine	HMDB0000296	acetoacetate	HMDB0000060	GCST90200407	met-d-Acetoacetate	7:47877194-48377194	0.0123657331485667	0.0434636010785901	0.776021263978977	1.0
MR-IVW LD	uridine	HMDB0000296	acetoacetate	HMDB0000060	GCST90200407	met-d-Acetoacetate	22:50686035-51186035	-0.0674777192982039	0.0435169217036956	0.120995475445654	1.0
MR-IVW LD	uridine	HMDB0000296	isoleucine	HMDB0000172	GCST90200407	met-d-Ile	1:20666238-21166238	0.0576603867045855	0.0301448723721913	0.0557767420623327	1.0
MR-IVW LD	uridine	HMDB0000296	isoleucine	HMDB0000172	GCST90200407	met-d-Ile	7:47877194-48377194	-0.0137717239949141	0.043463597404844	0.751352479241705	1.0
MR-IVW LD	uridine	HMDB0000296	isoleucine	HMDB0000172	GCST90200407	met-d-Ile	22:50686035-51186035	-0.0700756850473484	0.0435168860227962	0.107330155530555	1.0
MR-IVW LD	glutamate	HMDB0000148	4-hydroxy-2-oxoglutaric acid	HMDB0002070	GCST90200412	GCST90199897	5:36388589-36888589	0.0463183346656239	0.158585517106837	0.770231837189557	1.0
MR-IVW LD	glutamate	HMDB0000148	glucuronate	HMDB0000127	GCST90200412	GCST90199641	5:36388589-36888589	0.0314548214568921	0.15789956240727	0.842100213004127	1.0
MR-IVW LD	glutamate	HMDB0000148	3,7-dimethylurate	HMDB0001982	GCST90200412	GCST90199755	5:36388589-36888589	0.0303855693304552	0.169966913164645	0.858115603044682	1.0
MR-IVW LD	glutamate	HMDB0000148	glycerophosphorylcholine (gpc)	HMDB0000086	GCST90200412	GCST90199629	5:36388589-36888589	-0.282725700342946	0.155700279565298	0.0693959988060677	1.0
MR-IVW LD	glutamate	HMDB0000148	1-stearoyl-2-oleoyl-gps (18:0/18:1)	HMDB0010163	GCST90200412	GCST90199652	5:36388589-36888589	-0.0378844015150552	0.157241325471981	0.809608143062158	1.0
MR-IVW LD	glutamate	HMDB0000148	paraxanthine	HMDB0001860	GCST90200412	GCST90199654	5:36388589-36888589	-0.0470710418808226	0.15938248218866	0.767738861537525	1.0
MR-IVW LD	glutamate	HMDB0000148	anthranilate	HMDB0001123	GCST90200412	GCST90200324	5:36388589-36888589	-0.273270699679276	0.185702956456625	0.141143143084185	1.0
MR-IVW LD	glutamate	HMDB0000148	glycerol	HMDB0000131	GCST90200412	GCST90200325	5:36388589-36888589	0.405446296812031	0.154979933255045	0.0088934969912771	1.0
MR-IVW LD	glutamate	HMDB0000148	choline	HMDB0000097	GCST90200412	GCST90200327	5:36388589-36888589	0.138828643794635	0.155252078393298	0.371207190221863	1.0
MR-IVW LD	glutamate	HMDB0000148	glycochenodeoxycholate	HMDB0000637	GCST90200412	GCST90200342	5:36388589-36888589	-0.205273120404053	0.156172149467043	0.18871066747113	1.0
MR-IVW LD	glutamate	HMDB0000148	n-stearoyl-sphingosine (d18:1/18:0)*	HMDB0004950	GCST90200412	GCST90200341	5:36388589-36888589	0.180964700107456	0.155322042238131	0.243981152135841	1.0
MR-IVW LD	uridine	HMDB0000296	kynurenine	HMDB0000684	GCST90200407	bioa_027	1:20666238-21166238	-0.0484117555303184	0.0583274163015888	0.406538783656139	1.0
MR-IVW LD	uridine	HMDB0000296	kynurenine	HMDB0000684	GCST90200407	bioa_027	7:47877194-48377194	-0.112343328322007	0.0842153885472305	0.182203856530713	1.0
MR-IVW LD	uridine	HMDB0000296	kynurenine	HMDB0000684	GCST90200407	bioa_027	22:50686035-51186035	-0.20163268389784	0.087362514687106	0.0209991364904556	1.0
MR-IVW LD	glutamate	HMDB0000148	3-aminoisobutyrate	HMDB0002166	GCST90200412	GCST90200310	5:36388589-36888589	0.0097491069554444	0.155231373693781	0.949922807554238	1.0
MR-IVW LD	glutamate	HMDB0000148	hydroxy-n6,n6,n6-trimethyllysine*	HMDB01422	GCST90200412	GCST90200240	5:36388589-36888589	-0.0399199132617443	0.155939933573838	0.797954351681799	1.0
MR-IVW LD	glutamate	HMDB0000148	taurocholate	HMDB0000036	GCST90200412	GCST90200333	5:36388589-36888589	-0.0422516652320061	0.16037787589745	0.792203209846163	1.0
MR-IVW LD	glutamate	HMDB0000148	5-acetylamino-6-formylamino-3-methyluracil	HMDB0011105	GCST90200412	GCST90200680	5:36388589-36888589	-0.0168652611876166	0.161890923661208	0.917029128952706	1.0
MR-IVW LD	uridine	HMDB0000296	acetate	HMDB0000042	GCST90200407	met-d-Acetate	1:20666238-21166238	0.022969114472263	0.0301490747078279	0.446148704962662	1.0
MR-IVW LD	uridine	HMDB0000296	acetate	HMDB0000042	GCST90200407	met-d-Acetate	7:47877194-48377194	-0.108854807285249	0.0434679092945977	0.0122708935152019	1.0
MR-IVW LD	uridine	HMDB0000296	acetate	HMDB0000042	GCST90200407	met-d-Acetate	22:50686035-51186035	-0.0110285912109342	0.0435228486129384	0.799960878623613	1.0
MR-IVW LD	uridine	HMDB0000296	3-hydroxybutyrate (bhba)	HMDB0000011	GCST90200407	met-d-bOHbutyrate	1:20666238-21166238	0.021279418314112	0.0303410283983416	0.483090003999856	1.0
MR-IVW LD	uridine	HMDB0000296	3-hydroxybutyrate (bhba)	HMDB0000011	GCST90200407	met-d-bOHbutyrate	7:47877194-48377194	-0.0117204728958923	0.0437458244010081	0.78875928634408	1.0
MR-IVW LD	uridine	HMDB0000296	3-hydroxybutyrate (bhba)	HMDB0000011	GCST90200407	met-d-bOHbutyrate	22:50686035-51186035	-0.102105691977683	0.0437988995485379	0.0197407737395443	1.0
MR-IVW LD	serine	HMDB0000187	1-(1-enyl-stearoyl)-2-arachidonoyl-gpe (p-18:0/20:4)*	HMDB0005779	GCST90200415	GCST90200058	1:119778579-120514573	0.0833597313266645	0.0748443644138202	0.265376015005611	3.0
MR-IVW LD	serine	HMDB0000187	1-(1-enyl-stearoyl)-2-arachidonoyl-gpe (p-18:0/20:4)*	HMDB0005779	GCST90200415	GCST90200058	2:211290507-212040821	0.0412654433163062	0.0800560707558275	0.606233873794639	1.0
MR-IVW LD	serine	HMDB0000187	1-(1-enyl-stearoyl)-2-arachidonoyl-gpe (p-18:0/20:4)*	HMDB0005779	GCST90200415	GCST90200058	7:55905219-56847625	-0.0500219550192987	0.103045248790339	0.6273665390932	1.0
MR-IVW LD	alanine	HMDB0000161	cortisol	HMDB0000063	bioa_001	GCST90200378	1:206985954-207485954	0.068864073052647	0.352095759709542	0.844936282582813	1.0
MR-IVW LD	alanine	HMDB0000161	cortisol	HMDB0000063	bioa_001	GCST90200378	2:27143030-28594285	-0.174427984282737	0.339455987586272	0.607359905324558	1.0
MR-IVW LD	alanine	HMDB0000161	cortisol	HMDB0000063	bioa_001	GCST90200378	2:64958074-65458074	-0.511855468639616	0.302587416720932	0.0907231527359974	1.0
MR-IVW LD	alanine	HMDB0000161	cortisol	HMDB0000063	bioa_001	GCST90200378	3:71155270-71655270	0.324346714938446	0.515835173528198	0.529493254592743	1.0
MR-IVW LD	alanine	HMDB0000161	cortisol	HMDB0000063	bioa_001	GCST90200378	4:88976422-89476422	0.860647420763752	0.527749351565584	0.102935015891188	1.0
MR-IVW LD	alanine	HMDB0000161	cortisol	HMDB0000063	bioa_001	GCST90200378	7:72732874-73232874	-0.4255666763659	0.462529388295807	0.357527976109657	1.0
MR-IVW LD	alanine	HMDB0000161	cortisol	HMDB0000063	bioa_001	GCST90200378	8:145568681-146068681	0.0730262424642917	0.529302014041757	0.890266451247422	1.0
MR-IVW LD	alanine	HMDB0000161	cortisol	HMDB0000063	bioa_001	GCST90200378	9:4040541-4540541	0.620537627995818	0.471224833647878	0.187885205368317	1.0
MR-IVW LD	alanine	HMDB0000161	cortisol	HMDB0000063	bioa_001	GCST90200378	12:46636543-47713425	-0.0031791340719439	0.209349775152326	0.987883987446622	2.0
MR-IVW LD	alanine	HMDB0000161	cortisol	HMDB0000063	bioa_001	GCST90200378	12:56615040-57115040	0.0156128317804639	0.259254826222538	0.951978862029744	1.0
MR-IVW LD	alanine	HMDB0000161	cortisol	HMDB0000063	bioa_001	GCST90200378	12:59727701-60227701	0.314266825453382	0.379221449339292	0.407265215166364	1.0
MR-IVW LD	alanine	HMDB0000161	cortisol	HMDB0000063	bioa_001	GCST90200378	14:75116447-75616447	-0.0509252034188732	0.539575644836839	0.9248072229851	1.0
MR-IVW LD	alanine	HMDB0000161	cortisol	HMDB0000063	bioa_001	GCST90200378	16:69621701-70931491	0.161598622285075	0.324453265972752	0.618438649360929	2.0
MR-IVW LD	alanine	HMDB0000161	cortisol	HMDB0000063	bioa_001	GCST90200378	17:40568584-41068584	-0.254947834185764	0.550541788411401	0.643303193871662	1.0
MR-IVW LD	alanine	HMDB0000161	cortisol	HMDB0000063	bioa_001	GCST90200378	22:18906543-19406543	-1.00715006450214	0.594569637148049	0.0902815520177128	1.0
MR-IVW LD	2-aminobutyrate	HMDB0000452	tyrosine	HMDB0000158	GCST90200305	M01299	2:64970910-65470910	-0.208697339564141	0.101186588879583	0.0391601575567552	1.0
MR-IVW LD	2-aminobutyrate	HMDB0000452	tyrosine	HMDB0000158	GCST90200305	M01299	4:88993818-89493818	0.161286798697801	0.135820462061305	0.235030456586425	1.0
MR-IVW LD	oleamide	HMDB0002117	ornithine	HMDB0000214	M32458	GCST90200404	12:21138621-21638621	0.26712233541765	0.102209566471042	0.0089626156366866	1.0
MR-IVW LD	oleamide	HMDB0002117	ornithine	HMDB0000214	M32458	GCST90200404	19:15740431-16240431	0.230299764863629	0.162277524550203	0.155848794742043	1.0
MR-IVW LD	cytidine	HMDB0000089	cytosine	HMDB0000630	GCST90200429	GCST90200433	15:85255020-85755020	0.138620005543832	0.157472999345847	0.378708766726615	1.0
MR-IVW LD	isoleucine	HMDB0000172	hippurate	HMDB0000714	met-d-Ile	GCST90199624	2:27480940-28253174	-0.53005391243706	0.564582161876198	0.347811447246176	1.0
MR-IVW LD	isoleucine	HMDB0000172	hippurate	HMDB0000714	met-d-Ile	GCST90199624	2:165251927-165751927	-0.0547545874086488	0.516355525509742	0.915550235396574	1.0
MR-IVW LD	isoleucine	HMDB0000172	hippurate	HMDB0000714	met-d-Ile	GCST90199624	4:88890833-89475171	0.260182356176951	0.204328878006711	0.202893560132681	2.0
MR-IVW LD	isoleucine	HMDB0000172	hippurate	HMDB0000714	met-d-Ile	GCST90199624	8:76193463-76693463	1.60110489419047	0.64940743040022	0.0136827541975599	1.0
MR-IVW LD	isoleucine	HMDB0000172	hippurate	HMDB0000714	met-d-Ile	GCST90199624	12:56611458-57111458	-0.286904977281	0.462497055170952	0.535034600082625	1.0
MR-IVW LD	isoleucine	HMDB0000172	hippurate	HMDB0000714	met-d-Ile	GCST90199624	16:69331471-69831471	-1.01512223219783	0.574290626205126	0.0771260148604469	1.0
MR-IVW LD	isoleucine	HMDB0000172	hippurate	HMDB0000714	met-d-Ile	GCST90199624	16:69865519-70914672	-0.306275492994594	0.322967316652446	0.34296794745767	1.0
MR-IVW LD	isoleucine	HMDB0000172	hippurate	HMDB0000714	met-d-Ile	GCST90199624	17:6935779-7435779	-0.211970273031403	0.472861898383269	0.653957631921464	1.0
MR-IVW LD	isoleucine	HMDB0000172	hippurate	HMDB0000714	met-d-Ile	GCST90199624	19:49069664-49569664	0.025259932160143	0.438193123800851	0.954030878096616	1.0
MR-IVW LD	pyruvate	HMDB0000243	aspartate	HMDB0000191	met-d-Pyruvate	M15996	1:154991807-156271079	0.247363263811297	0.436140491456759	0.570602642478955	1.0
MR-IVW LD	pyruvate	HMDB0000243	aspartate	HMDB0000191	met-d-Pyruvate	M15996	1:207429229-207929229	-0.758916503781557	0.636947779959523	0.233461530493145	1.0
MR-IVW LD	pyruvate	HMDB0000243	aspartate	HMDB0000191	met-d-Pyruvate	M15996	2:27480940-28253616	-0.391572116817304	0.439035403704251	0.372450881005207	1.0
MR-IVW LD	pyruvate	HMDB0000243	aspartate	HMDB0000191	met-d-Pyruvate	M15996	2:60468043-60968043	-0.786632768823444	0.592668524456021	0.184418482119344	1.0
MR-IVW LD	pyruvate	HMDB0000243	aspartate	HMDB0000191	met-d-Pyruvate	M15996	2:173097338-173854224	0.396609390014645	0.224586040128774	0.0774029882272159	1.0
MR-IVW LD	pyruvate	HMDB0000243	aspartate	HMDB0000191	met-d-Pyruvate	M15996	3:56611222-57111222	0.97093122950042	0.559021010924483	0.0824150447448027	1.0
MR-IVW LD	pyruvate	HMDB0000243	aspartate	HMDB0000191	met-d-Pyruvate	M15996	5:131157493-131957429	-0.274568319630239	0.453634615041265	0.545004156790745	1.0
MR-IVW LD	pyruvate	HMDB0000243	aspartate	HMDB0000191	met-d-Pyruvate	M15996	8:106322270-106822270	-0.476023519082067	0.595029398852584	0.423710797166793	1.0
MR-IVW LD	pyruvate	HMDB0000243	aspartate	HMDB0000191	met-d-Pyruvate	M15996	9:135611502-136391870	0.32289538565491	0.675144897278448	0.632464543594736	1.0
MR-IVW LD	pyruvate	HMDB0000243	aspartate	HMDB0000191	met-d-Pyruvate	M15996	10:2869150-3388009	0.262857597259833	0.203848748895381	0.197233459347634	1.0
MR-IVW LD	pyruvate	HMDB0000243	aspartate	HMDB0000191	met-d-Pyruvate	M15996	11:56961646-57461646	0.309491928357564	0.677934700211806	0.648014841940182	1.0
MR-IVW LD	pyruvate	HMDB0000243	aspartate	HMDB0000191	met-d-Pyruvate	M15996	12:48145900-49077761	-0.0924844714783014	0.23155709639544	0.689596689436354	2.0
MR-IVW LD	pyruvate	HMDB0000243	aspartate	HMDB0000191	met-d-Pyruvate	M15996	16:69379588-70929689	0.640115026054914	0.439597066085905	0.145353824895128	1.0
MR-IVW LD	pyruvate	HMDB0000243	aspartate	HMDB0000191	met-d-Pyruvate	M15996	18:43532791-44032791	-0.172599414166226	0.721779368331493	0.81100444271925	1.0
MR-IVW LD	pyruvate	HMDB0000243	aspartate	HMDB0000191	met-d-Pyruvate	M15996	21:45449580-45972811	0.146031911211012	0.349206744200247	0.675814188135397	1.0
MR-IVW LD	creatinine	HMDB0000562	trans-urocanate	HMDB0000301	met-d-Creatinine	GCST90200416	1:62775942-63275942	-0.346710697664972	0.534635344565392	0.516662001801134	1.0
MR-IVW LD	creatinine	HMDB0000562	trans-urocanate	HMDB0000301	met-d-Creatinine	GCST90200416	1:78344069-78844069	-0.233595489913721	0.587115452752444	0.690726184746802	1.0
MR-IVW LD	creatinine	HMDB0000562	trans-urocanate	HMDB0000301	met-d-Creatinine	GCST90200416	1:113008681-113508681	0.293765387621476	0.478759547339685	0.539481713884099	1.0
MR-IVW LD	creatinine	HMDB0000562	trans-urocanate	HMDB0000301	met-d-Creatinine	GCST90200416	1:150079982-151190625	-0.655635751515077	0.440563076832426	0.136704272903708	1.0
MR-IVW LD	creatinine	HMDB0000562	trans-urocanate	HMDB0000301	met-d-Creatinine	GCST90200416	1:243202864-243702864	-0.587712091273168	0.660862083955589	0.373835822719578	1.0
MR-IVW LD	creatinine	HMDB0000562	trans-urocanate	HMDB0000301	met-d-Creatinine	GCST90200416	2:15538692-16038692	0.341284612407	0.637840593925131	0.59260660765368	1.0
MR-IVW LD	creatinine	HMDB0000562	trans-urocanate	HMDB0000301	met-d-Creatinine	GCST90200416	2:18426203-18926203	-0.165678268685055	0.605440317643352	0.784354207623598	1.0
MR-IVW LD	creatinine	HMDB0000562	trans-urocanate	HMDB0000301	met-d-Creatinine	GCST90200416	2:73303397-74097901	0.178897398571896	0.552738633613976	0.74619818009763	1.0
MR-IVW LD	creatinine	HMDB0000562	trans-urocanate	HMDB0000301	met-d-Creatinine	GCST90200416	2:121056440-121556440	0.209341362210243	0.543298671781035	0.700003729771911	1.0
MR-IVW LD	creatinine	HMDB0000562	trans-urocanate	HMDB0000301	met-d-Creatinine	GCST90200416	2:148593372-149093372	1.07768325594293	0.668112531920605	0.106738738588063	1.0
MR-IVW LD	creatinine	HMDB0000562	trans-urocanate	HMDB0000301	met-d-Creatinine	GCST90200416	2:176734544-177234544	-0.148511073405751	0.542786807281657	0.784385516361715	1.0
MR-IVW LD	creatinine	HMDB0000562	trans-urocanate	HMDB0000301	met-d-Creatinine	GCST90200416	2:211293055-211793055	0.139561761934779	0.325608261801952	0.668200797000825	1.0
MR-IVW LD	creatinine	HMDB0000562	trans-urocanate	HMDB0000301	met-d-Creatinine	GCST90200416	2:217394852-217894852	0.597221868803241	0.515991674168471	0.247098602427188	1.0
MR-IVW LD	creatinine	HMDB0000562	trans-urocanate	HMDB0000301	met-d-Creatinine	GCST90200416	2:220108198-220608198	-0.683643763895138	0.52816120749875	0.195532587345582	1.0
MR-IVW LD	creatinine	HMDB0000562	trans-urocanate	HMDB0000301	met-d-Creatinine	GCST90200416	3:38187471-38687471	0.450722015752128	0.637704120500748	0.479697847153377	1.0
MR-IVW LD	creatinine	HMDB0000562	trans-urocanate	HMDB0000301	met-d-Creatinine	GCST90200416	3:141462708-141962708	-0.568447533488151	0.548035587837482	0.29962138473689	1.0
MR-IVW LD	creatinine	HMDB0000562	trans-urocanate	HMDB0000301	met-d-Creatinine	GCST90200416	3:185024780-185524780	-0.72491015929985	0.580470353547735	0.211726396826343	1.0
MR-IVW LD	creatinine	HMDB0000562	trans-urocanate	HMDB0000301	met-d-Creatinine	GCST90200416	4:76880934-77664144	0.0232568491916123	0.250688783830759	0.926084856370744	1.0
MR-IVW LD	creatinine	HMDB0000562	trans-urocanate	HMDB0000301	met-d-Creatinine	GCST90200416	4:103323863-104102802	0.399776867310581	0.515075307790507	0.437659086520547	1.0
MR-IVW LD	creatinine	HMDB0000562	trans-urocanate	HMDB0000301	met-d-Creatinine	GCST90200416	5:39144851-39644851	-0.409415516712421	0.420281871420115	0.329984509679638	1.0
MR-IVW LD	creatinine	HMDB0000562	trans-urocanate	HMDB0000301	met-d-Creatinine	GCST90200416	5:53045546-53835870	-0.399589915397982	0.62355505916924	0.52163613338932	1.0
MR-IVW LD	creatinine	HMDB0000562	trans-urocanate	HMDB0000301	met-d-Creatinine	GCST90200416	5:176565124-177065124	-0.511063570890465	0.363879607101071	0.160174376413219	1.0
MR-IVW LD	creatinine	HMDB0000562	trans-urocanate	HMDB0000301	met-d-Creatinine	GCST90200416	6:43556335-44056335	0.156102144710784	0.487494965749573	0.748806994622408	1.0
MR-IVW LD	creatinine	HMDB0000562	trans-urocanate	HMDB0000301	met-d-Creatinine	GCST90200416	6:108750742-109250742	-1.13181624000746	0.644253696614508	0.0789541955694078	1.0
MR-IVW LD	creatinine	HMDB0000562	trans-urocanate	HMDB0000301	met-d-Creatinine	GCST90200416	6:133547208-134047208	0.299901154988975	0.601189609123111	0.617887734095148	1.0
MR-IVW LD	creatinine	HMDB0000562	trans-urocanate	HMDB0000301	met-d-Creatinine	GCST90200416	6:160418389-160927934	0.166113047302575	0.386210148670067	0.667115248922933	1.0
MR-IVW LD	creatinine	HMDB0000562	trans-urocanate	HMDB0000301	met-d-Creatinine	GCST90200416	7:1036567-1536567	0.0881058624899867	0.443728480442184	0.842608470178659	1.0
MR-IVW LD	creatinine	HMDB0000562	trans-urocanate	HMDB0000301	met-d-Creatinine	GCST90200416	7:25488956-25988956	-1.43280168891156	0.621171444386528	0.021076443689844	1.0
MR-IVW LD	creatinine	HMDB0000562	trans-urocanate	HMDB0000301	met-d-Creatinine	GCST90200416	7:76984640-77791673	0.323941658130327	0.573795990548613	0.572373797642637	1.0
MR-IVW LD	creatinine	HMDB0000562	trans-urocanate	HMDB0000301	met-d-Creatinine	GCST90200416	7:128492221-128992221	-0.253014293213039	0.61385870364196	0.680214643612689	1.0
MR-IVW LD	creatinine	HMDB0000562	trans-urocanate	HMDB0000301	met-d-Creatinine	GCST90200416	7:151165041-151665041	-0.698226057502116	0.277136882336839	0.0117546115920683	1.0
MR-IVW LD	creatinine	HMDB0000562	trans-urocanate	HMDB0000301	met-d-Creatinine	GCST90200416	8:8031142-9250941	0.436935761163956	0.573318295780486	0.445990030160526	1.0
MR-IVW LD	creatinine	HMDB0000562	trans-urocanate	HMDB0000301	met-d-Creatinine	GCST90200416	8:9759952-10530228	-0.123088692201824	0.646059121112263	0.848899843036965	1.0
MR-IVW LD	creatinine	HMDB0000562	trans-urocanate	HMDB0000301	met-d-Creatinine	GCST90200416	8:10561829-11945872	1.03870321504326	0.638038663342614	0.103532771826222	1.0
MR-IVW LD	creatinine	HMDB0000562	trans-urocanate	HMDB0000301	met-d-Creatinine	GCST90200416	8:19609539-20109539	-0.272807247707412	0.617415242145705	0.658595031440066	1.0
MR-IVW LD	creatinine	HMDB0000562	trans-urocanate	HMDB0000301	met-d-Creatinine	GCST90200416	8:23527006-24027006	0.38601941723215	0.528229845762322	0.464913992013882	1.0
MR-IVW LD	creatinine	HMDB0000562	trans-urocanate	HMDB0000301	met-d-Creatinine	GCST90200416	8:30157389-30657389	0.58329636040251	0.621883947443325	0.348269848293796	1.0
MR-IVW LD	creatinine	HMDB0000562	trans-urocanate	HMDB0000301	met-d-Creatinine	GCST90200416	8:144768354-145268354	0.620233998912576	0.648648427200519	0.338974024563101	1.0
MR-IVW LD	creatinine	HMDB0000562	trans-urocanate	HMDB0000301	met-d-Creatinine	GCST90200416	9:71184707-71684707	-0.424301683849215	0.560567461646596	0.449101040801129	1.0
MR-IVW LD	creatinine	HMDB0000562	trans-urocanate	HMDB0000301	met-d-Creatinine	GCST90200416	10:52398454-52898454	0.184290862681141	0.558099950243703	0.741240373315194	1.0
MR-IVW LD	creatinine	HMDB0000562	trans-urocanate	HMDB0000301	met-d-Creatinine	GCST90200416	11:1928330-2428330	-0.238789583168483	0.664231919963428	0.71922309574903	1.0
MR-IVW LD	creatinine	HMDB0000562	trans-urocanate	HMDB0000301	met-d-Creatinine	GCST90200416	11:2548804-3048804	0.949989727550823	0.545631771968625	0.0816691833065606	1.0
MR-IVW LD	creatinine	HMDB0000562	trans-urocanate	HMDB0000301	met-d-Creatinine	GCST90200416	11:30504837-31294673	-0.0368676655297303	0.414694666963151	0.929158873712369	1.0
MR-IVW LD	creatinine	HMDB0000562	trans-urocanate	HMDB0000301	met-d-Creatinine	GCST90200416	11:116373213-117240760	0.0924207294743512	0.563227967049731	0.869659382160025	1.0
MR-IVW LD	creatinine	HMDB0000562	trans-urocanate	HMDB0000301	met-d-Creatinine	GCST90200416	12:15092463-15592463	0.143066671629168	0.621143775372244	0.817837069533942	1.0
MR-IVW LD	creatinine	HMDB0000562	trans-urocanate	HMDB0000301	met-d-Creatinine	GCST90200416	15:41118334-41871842	0.436276989483274	0.503350468220897	0.386081212142228	1.0
MR-IVW LD	creatinine	HMDB0000562	trans-urocanate	HMDB0000301	met-d-Creatinine	GCST90200416	15:45400360-46179051	0.26519358852423	0.29919262465818	0.375421381268807	1.0
MR-IVW LD	creatinine	HMDB0000562	trans-urocanate	HMDB0000301	met-d-Creatinine	GCST90200416	15:53700578-54200578	-0.187256599997789	0.522666454248654	0.720139993188432	1.0
MR-IVW LD	creatinine	HMDB0000562	trans-urocanate	HMDB0000301	met-d-Creatinine	GCST90200416	15:76097375-76597375	-0.143565398647171	0.528454731285174	0.785875622388735	1.0
MR-IVW LD	creatinine	HMDB0000562	trans-urocanate	HMDB0000301	met-d-Creatinine	GCST90200416	16:20142332-21335139	-0.250603658346872	0.283289668607519	0.376361708080897	2.0
MR-IVW LD	creatinine	HMDB0000562	trans-urocanate	HMDB0000301	met-d-Creatinine	GCST90200416	16:89453424-89953424	0.136211009267697	0.518988930646581	0.79297101680956	1.0
MR-IVW LD	creatinine	HMDB0000562	trans-urocanate	HMDB0000301	met-d-Creatinine	GCST90200416	17:19176536-19724875	0.0979434339406384	0.419214067956146	0.815267695745732	1.0
MR-IVW LD	creatinine	HMDB0000562	trans-urocanate	HMDB0000301	met-d-Creatinine	GCST90200416	17:37200083-37954217	0.0823750807658303	0.436685344072516	0.850377210401481	1.0
MR-IVW LD	creatinine	HMDB0000562	trans-urocanate	HMDB0000301	met-d-Creatinine	GCST90200416	17:58690466-59700441	-0.167218690549067	0.344523315491744	0.627419242890636	2.0
MR-IVW LD	creatinine	HMDB0000562	trans-urocanate	HMDB0000301	met-d-Creatinine	GCST90200416	18:76910235-77410235	-0.0474217672687941	0.485922966065338	0.922256974790099	1.0
MR-IVW LD	creatinine	HMDB0000562	trans-urocanate	HMDB0000301	met-d-Creatinine	GCST90200416	19:32940263-33709298	0.106836373716032	0.510970249124601	0.834381641003587	1.0
MR-IVW LD	creatinine	HMDB0000562	trans-urocanate	HMDB0000301	met-d-Creatinine	GCST90200416	19:45162079-45662079	0.452427468486623	0.640166196298759	0.479731551790679	1.0
MR-IVW LD	creatinine	HMDB0000562	trans-urocanate	HMDB0000301	met-d-Creatinine	GCST90200416	20:32653904-33537782	-0.655757524054538	0.514639661832755	0.2025900206816	1.0
MR-IVW LD	creatinine	HMDB0000562	trans-urocanate	HMDB0000301	met-d-Creatinine	GCST90200416	22:38345240-38845240	-0.0733083588751436	0.528570635411242	0.889693778825345	1.0
MR-IVW LD	acetate	HMDB0000042	docosapentaenoate (n6 dpa; 22:5n6)	HMDB0001976	met-d-Acetate	GCST90199796	2:27480940-27980940	-0.476701050666239	0.706512563072719	0.499851072348126	1.0
MR-IVW LD	acetate	HMDB0000042	docosapentaenoate (n6 dpa; 22:5n6)	HMDB0001976	met-d-Acetate	GCST90199796	2:136358646-136858646	-0.599354440542872	0.647780346774539	0.354839352968874	1.0
MR-IVW LD	acetate	HMDB0000042	docosapentaenoate (n6 dpa; 22:5n6)	HMDB0001976	met-d-Acetate	GCST90199796	9:4513491-5013491	0.514260858113826	0.523994252339115	0.326383391843186	1.0
MR-IVW LD	acetate	HMDB0000042	docosapentaenoate (n6 dpa; 22:5n6)	HMDB0001976	met-d-Acetate	GCST90199796	12:111634608-112523499	0.435120991673112	0.619850457654392	0.482693278771712	1.0
MR-IVW LD	acetate	HMDB0000042	docosapentaenoate (n6 dpa; 22:5n6)	HMDB0001976	met-d-Acetate	GCST90199796	12:112590766-113090766	0.645411751206102	0.630400104005918	0.305923661716017	1.0
MR-IVW LD	acetate	HMDB0000042	docosapentaenoate (n6 dpa; 22:5n6)	HMDB0001976	met-d-Acetate	GCST90199796	15:43683941-44183941	-0.198696735890881	0.681629785611109	0.770667089003144	1.0
MR-IVW LD	acetate	HMDB0000042	docosapentaenoate (n6 dpa; 22:5n6)	HMDB0001976	met-d-Acetate	GCST90199796	20:23910811-24695002	-0.373562177573299	0.61360443362169	0.542657231435089	1.0
MR-IVW LD	acetate	HMDB0000042	docosapentaenoate (n6 dpa; 22:5n6)	HMDB0001976	met-d-Acetate	GCST90199796	20:24698737-26432690	0.225483234928294	0.244222770723582	0.355867205874577	3.0
MR-IVW LD	acetate	HMDB0000042	docosapentaenoate (n6 dpa; 22:5n6)	HMDB0001976	met-d-Acetate	GCST90199796	20:32973832-34017690	-0.666731416227859	0.540420078737207	0.21730425362141	1.0
MR-IVW LD	n-acetyl-aspartyl-glutamate (naag)	HMDB0001067	guanidinoacetate	HMDB0000128	GCST90200684	GCST90200384	11:45663099-50986366	-0.021347981508209	0.0232327476059082	0.358161170359688	10.0
MR-IVW LD	n-acetyl-aspartyl-glutamate (naag)	HMDB0001067	guanidinoacetate	HMDB0000128	GCST90200684	GCST90200384	11:54602007-58367668	0.0003020065932268	0.0259158808887909	0.990702189701576	11.0
MR-IVW LD	1-stearoyl-2-oleoyl-gps (18:0/18:1)	HMDB0010163	cortisol	HMDB0000063	GCST90199652	GCST90200378	3:56598999-57098999	-0.195389476443504	0.131341933935285	0.136845935296777	1.0
MR-IVW LD	acetylphosphate	HMDB0001494	sulfate*	HMDB01448	M15488	GCST90199896	1:109564880-110064880	0.0657585291385554	0.164246017301521	0.688886926117374	1.0
MR-IVW LD	acetylphosphate	HMDB0001494	sulfate*	HMDB01448	M15488	GCST90199896	6:96128415-96628415	0.212167066456706	0.170175791391956	0.21248832012268	1.0
MR-IVW LD	gluconate	HMDB0000625	cortisol	HMDB0000063	GCST90200373	M01712	4:99521223-100894070	0.0953462980434716	0.152554076869555	0.531971058097401	1.0
MR-IVW LD	tryptophan	HMDB0000929	glycine	HMDB0000123	M00054	met-d-Gly	3:20813578-21313578	0.0150037731611133	0.0400445757887612	0.707900854902475	1.0
MR-IVW LD	tryptophan	HMDB0000929	glycine	HMDB0000123	M00054	met-d-Gly	3:189559163-190059163	-0.0795082858495736	0.045621691629178	0.0813731461990386	1.0
MR-IVW LD	tryptophan	HMDB0000929	glycine	HMDB0000123	M00054	met-d-Gly	4:156579823-157079823	-0.0095880263601963	0.037433453732118	0.797846417867172	1.0
MR-IVW LD	tryptophan	HMDB0000929	glycine	HMDB0000123	M00054	met-d-Gly	5:142947848-143447848	-0.0039526851952005	0.0400445985395435	0.921370851188857	1.0
MR-IVW LD	tryptophan	HMDB0000929	glycine	HMDB0000123	M00054	met-d-Gly	5:153760041-154260041	-0.0664307774362367	0.0456218735583025	0.145360328639089	1.0
MR-IVW LD	tryptophan	HMDB0000929	glycine	HMDB0000123	M00054	met-d-Gly	6:111281159-111781159	-0.0202613099093692	0.0386946012503263	0.600542098517025	1.0
MR-IVW LD	tryptophan	HMDB0000929	glycine	HMDB0000123	M00054	met-d-Gly	6:125293311-125793311	0.0455146044737185	0.0414927899780849	0.272672853400015	1.0
MR-IVW LD	tryptophan	HMDB0000929	glycine	HMDB0000123	M00054	met-d-Gly	7:14057409-14557409	0.0315934700895847	0.04473141780351	0.480006184548215	1.0
MR-IVW LD	tryptophan	HMDB0000929	glycine	HMDB0000123	M00054	met-d-Gly	11:116404435-116904435	-0.0731584172936561	0.0447309944955853	0.101940173694548	1.0
MR-IVW LD	tryptophan	HMDB0000929	glycine	HMDB0000123	M00054	met-d-Gly	16:53794515-54294515	-0.0285863362345251	0.0456222163316938	0.530929293975878	1.0
MR-IVW LD	caffeine	HMDB0001847	taurine	HMDB0000251	GCST90200436	GCST90200420	15:56384745-56884745	0.0229889659402239	0.16990193258728	0.892368940689506	1.0
MR-IVW LD	caffeine	HMDB0001847	taurine	HMDB0000251	GCST90200436	GCST90200420	15:57044800-57544800	-0.015461221375361	0.181337981055009	0.932053178099782	1.0
MR-IVW LD	3-(4-hydroxyphenyl)lactate	HMDB0000755	glucose	HMDB0000122	M32197	met-d-Glucose	17:79879970-80379970	0.0132891093850243	0.0364460278788677	0.715391832527905	1.0
MR-IVW LD	threonine	HMDB0000167	kynurenine	HMDB0000684	bioa_019	M15140	2:27191397-28253174	0.0254648177586888	0.144300633965904	0.859924253238215	1.0
MR-IVW LD	threonine	HMDB0000167	kynurenine	HMDB0000684	bioa_019	M15140	6:126521687-127323798	-0.0404490494664261	0.343816920464623	0.906347316282193	1.0
MR-IVW LD	threonine	HMDB0000167	kynurenine	HMDB0000684	bioa_019	M15140	8:74631674-75131674	-0.27511974360796	0.200087086260334	0.169131444702669	1.0
MR-IVW LD	threonine	HMDB0000167	kynurenine	HMDB0000684	bioa_019	M15140	12:46636543-47464292	0.352895585670947	0.196098549309883	0.0719265315413513	2.0
MR-IVW LD	threonine	HMDB0000167	kynurenine	HMDB0000684	bioa_019	M15140	12:56615040-57115040	0.0453991590213767	0.219429268603326	0.83609064958093	1.0
MR-IVW LD	threonine	HMDB0000167	kynurenine	HMDB0000684	bioa_019	M15140	12:59727701-60227701	0.116023323718285	0.348069971154861	0.738882680363532	1.0
MR-IVW LD	threonine	HMDB0000167	kynurenine	HMDB0000684	bioa_019	M15140	16:1654524-2154524	0.343002894796938	0.252208010880101	0.173829923894169	1.0
MR-IVW LD	threonine	HMDB0000167	kynurenine	HMDB0000684	bioa_019	M15140	20:42792364-43292364	0.28788651330363	0.339706085698285	0.396740095572603	1.0
MR-IVW LD	sphingosine	HMDB0000252	spermidine	HMDB0001257	GCST90200385	GCST90200423	3:56598999-57098999	0.542364959889402	0.152278051501138	0.0003684960787517	1.0
MR-IVW LD	n-formylanthranilic acid	HMDB0004089	1,7-dimethylurate	HMDB0011103	GCST90199960	GCST90199756	2:143548189-144048189	-0.0603766347765771	0.118496241323891	0.610385240854305	1.0
MR-IVW LD	n-formylanthranilic acid	HMDB0004089	1,7-dimethylurate	HMDB0011103	GCST90199960	GCST90199756	17:75643177-76448530	0.0097590501334973	0.0315202060462394	0.756855641293369	1.0
MR-IVW LD	tryptophan	HMDB0000929	4-methyl-2-oxopentanoate	HMDB0000695	GCST90200441	GCST90199655	4:156527528-157027528	0.226114072678071	0.158870731076328	0.154661316032375	1.0
MR-IVW LD	tryptophan	HMDB0000929	4-methyl-2-oxopentanoate	HMDB0000695	GCST90200441	GCST90199655	6:111301079-112053797	0.136265044799515	0.165761778455123	0.411046467076086	1.0
MR-IVW LD	arginine	HMDB0000517	1-(1-enyl-stearoyl)-2-arachidonoyl-gpe (p-18:0/20:4)*	HMDB0005779	GCST90200372	GCST90200058	6:131644358-132148208	0.0098630552794366	0.0950572102482414	0.917360485485094	2.0
MR-IVW LD	arginine	HMDB0000517	1-(1-enyl-stearoyl)-2-arachidonoyl-gpe (p-18:0/20:4)*	HMDB0005779	GCST90200372	GCST90200058	10:99896895-100396895	0.160173298532483	0.119064658533536	0.178540266682144	1.0
MR-IVW LD	betaine	HMDB0000043	cystine	HMDB0000192	M03141	M31454	2:211337631-211837631	0.298929681589474	0.271441894776649	0.270780981335679	1.0
MR-IVW LD	betaine	HMDB0000043	cystine	HMDB0000192	M03141	M31454	5:78095798-78666416	-0.0482573206769117	0.182479915114232	0.791431046729366	2.0
MR-IVW LD	betaine	HMDB0000043	cystine	HMDB0000192	M03141	M31454	12:30349-530349	-0.158157248040787	0.326199324084123	0.627783826989789	1.0
MR-IVW LD	betaine	HMDB0000043	cystine	HMDB0000192	M03141	M31454	21:44237404-44737404	0.148523977873787	0.287465763626685	0.605388868880522	1.0
MR-IVW LD	cholesterol	HMDB0000067	arachidonate (20:4n6)	HMDB0001043	M00063	GCST90200358	1:109571511-110071511	0.0482686919664987	0.171912085242459	0.778882639565254	1.0
MR-IVW LD	pantothenate	HMDB0000210	hippurate	HMDB0000714	GCST90200279	GCST90199624	1:199230515-199730515	0.163614692535525	0.170421496053367	0.337025517442672	1.0
MR-IVW LD	dimethylglycine	HMDB0000092	glutamine	HMDB0000641	GCST90200424	GCST90200419	5:78080227-78832833	-0.0761846698442633	0.0449079416207187	0.0897981957861397	3.0
MR-IVW LD	dimethylglycine	HMDB0000092	glutamine	HMDB0000641	GCST90200424	GCST90200419	10:103976834-104737382	0.103118678739402	0.165222843332844	0.532549584001218	1.0
MR-IVW LD	dimethylglycine	HMDB0000092	glutamine	HMDB0000641	GCST90200424	GCST90200419	15:76242337-76742337	-0.0097646373470052	0.137299723102561	0.943302940338141	1.0
MR-IVW LD	1-methylxanthine	HMDB0010738	citrate	HMDB0000094	GCST90199763	met-d-Citrate	8:18005709-18505709	0.0169907570979267	0.0157275643549803	0.280000986641959	1.0
MR-IVW LD	1-methylxanthine	HMDB0010738	citrate	HMDB0000094	GCST90199763	met-d-Citrate	15:74275585-74775585	-0.0578552653563621	0.0398150425414282	0.146195802543297	1.0
MR-IVW LD	1-methylxanthine	HMDB0010738	citrate	HMDB0000094	GCST90199763	met-d-Citrate	15:74777880-75599999	0.019459719314053	0.0320006398889345	0.543118453969516	1.0
MR-IVW LD	pyruvate	HMDB0000243	1,7-dimethylurate	HMDB0011103	met-d-Pyruvate	GCST90199756	1:25486369-25986369	-2.01022324642604	0.602005843843513	0.0008401736932369	1.0
MR-IVW LD	pyruvate	HMDB0000243	1,7-dimethylurate	HMDB0011103	met-d-Pyruvate	GCST90199756	1:154991807-156271079	-0.282614355264958	0.329600656922048	0.391199132799381	2.0
MR-IVW LD	pyruvate	HMDB0000243	1,7-dimethylurate	HMDB0011103	met-d-Pyruvate	GCST90199756	1:207429229-207929229	0.0175844160646944	0.611078649413291	0.977043220186379	1.0
MR-IVW LD	pyruvate	HMDB0000243	1,7-dimethylurate	HMDB0011103	met-d-Pyruvate	GCST90199756	2:27480940-28253616	0.328909433194539	0.578302371261865	0.569525858246218	1.0
MR-IVW LD	pyruvate	HMDB0000243	1,7-dimethylurate	HMDB0011103	met-d-Pyruvate	GCST90199756	2:60468043-60968043	-0.564874778930921	0.632603839800787	0.3718914159523	1.0
MR-IVW LD	pyruvate	HMDB0000243	1,7-dimethylurate	HMDB0011103	met-d-Pyruvate	GCST90199756	2:173097338-173854224	0.355202388915774	0.214937956279224	0.0984161617045183	1.0
MR-IVW LD	pyruvate	HMDB0000243	1,7-dimethylurate	HMDB0011103	met-d-Pyruvate	GCST90199756	3:56611222-57111222	-0.526374006839907	0.550422001400174	0.338915691787156	1.0
MR-IVW LD	pyruvate	HMDB0000243	1,7-dimethylurate	HMDB0011103	met-d-Pyruvate	GCST90199756	5:35956855-36456855	-0.42842377871696	0.601910493625629	0.47660520970189	1.0
MR-IVW LD	pyruvate	HMDB0000243	1,7-dimethylurate	HMDB0011103	met-d-Pyruvate	GCST90199756	5:131157493-131957429	0.29776593033974	0.428491245744227	0.487107202282613	1.0
MR-IVW LD	pyruvate	HMDB0000243	1,7-dimethylurate	HMDB0011103	met-d-Pyruvate	GCST90199756	7:50177982-50677982	-0.961671596688739	0.654508308725395	0.141750385243462	1.0
MR-IVW LD	pyruvate	HMDB0000243	1,7-dimethylurate	HMDB0011103	met-d-Pyruvate	GCST90199756	8:106322270-106822270	-0.43693221987676	0.516741010453217	0.397801821393517	1.0
MR-IVW LD	pyruvate	HMDB0000243	1,7-dimethylurate	HMDB0011103	met-d-Pyruvate	GCST90199756	9:135611502-136391870	-0.0729107507071089	0.339872386509812	0.830138529305399	3.0
MR-IVW LD	pyruvate	HMDB0000243	1,7-dimethylurate	HMDB0011103	met-d-Pyruvate	GCST90199756	10:2869150-3388009	0.113745917228599	0.185131512067898	0.538947052545587	2.0
MR-IVW LD	pyruvate	HMDB0000243	1,7-dimethylurate	HMDB0011103	met-d-Pyruvate	GCST90199756	11:56961646-57461646	-0.919513455151476	0.650863439330493	0.157726473647013	1.0
MR-IVW LD	pyruvate	HMDB0000243	1,7-dimethylurate	HMDB0011103	met-d-Pyruvate	GCST90199756	12:48145900-49077761	-0.0140562571868148	0.164910430060182	0.932074003350884	9.0
MR-IVW LD	pyruvate	HMDB0000243	1,7-dimethylurate	HMDB0011103	met-d-Pyruvate	GCST90199756	16:69379588-70929689	-0.3313537894348	0.316762606980689	0.295531733022222	3.0
MR-IVW LD	pyruvate	HMDB0000243	1,7-dimethylurate	HMDB0011103	met-d-Pyruvate	GCST90199756	16:70994871-71494871	0.416183898950719	0.652033890754186	0.523287728350012	1.0
MR-IVW LD	pyruvate	HMDB0000243	1,7-dimethylurate	HMDB0011103	met-d-Pyruvate	GCST90199756	16:87636490-88136490	-1.37970305993662	0.687650436595081	0.0448133985778279	1.0
MR-IVW LD	pyruvate	HMDB0000243	1,7-dimethylurate	HMDB0011103	met-d-Pyruvate	GCST90199756	18:43532791-44032791	0.0366606896363539	0.688829869273491	0.957555274132803	1.0
MR-IVW LD	pyruvate	HMDB0000243	1,7-dimethylurate	HMDB0011103	met-d-Pyruvate	GCST90199756	21:45449580-45972811	-0.158174297256538	0.298097483423211	0.595687224048189	2.0
MR-IVW LD	cytidine	HMDB0000089	uridine	HMDB0000296	GCST90200429	M00606	15:85255020-85755020	0.0193638778720788	0.15975199244466	0.903523023570043	1.0
MR-IVW LD	methionine	HMDB0000696	tyrosine	HMDB0000158	bioa_013	bioa_021	5:89993899-90493899	-0.225646564222972	0.0792855109708255	0.0044272194879488	1.0
MR-IVW LD	methionine	HMDB0000696	tyrosine	HMDB0000158	bioa_013	bioa_021	10:81796208-82296208	-0.134150010141501	0.104072932615593	0.197398086578825	1.0
MR-IVW LD	methionine	HMDB0000696	tyrosine	HMDB0000158	bioa_013	bioa_021	12:46900176-47464292	0.487859220199374	0.0763211017834394	1.63523206218266e-10	2.0
MR-IVW LD	methionine	HMDB0000696	tyrosine	HMDB0000158	bioa_013	bioa_021	12:56615040-57115040	1.01144500625226	0.10414384331263	2.68025490552921e-22	1.0
MR-IVW LD	retinol (vitamin a)	HMDB0000305	asparagine	HMDB0000168	GCST90200405	bioa_003	18:28939457-29439457	-0.062153646865629	0.0838780659455198	0.458693440315852	1.0
MR-IVW LD	3-hydroxybutyrate (bhba)	HMDB0000011	2-hydroxyphenylacetate	HMDB0000669	met-d-bOHbutyrate	GCST90200369	1:230050269-230550269	-0.606692945571836	0.571340389319257	0.288291744716431	1.0
MR-IVW LD	3-hydroxybutyrate (bhba)	HMDB0000011	2-hydroxyphenylacetate	HMDB0000669	met-d-bOHbutyrate	GCST90200369	5:41452897-42471829	-0.675753720371611	0.402948605668395	0.0935381586446809	1.0
MR-IVW LD	3-hydroxybutyrate (bhba)	HMDB0000011	2-hydroxyphenylacetate	HMDB0000669	met-d-bOHbutyrate	GCST90200369	8:8059014-8559014	-0.316564301410882	0.656375269282518	0.629598789187115	1.0
MR-IVW LD	3-hydroxybutyrate (bhba)	HMDB0000011	2-hydroxyphenylacetate	HMDB0000669	met-d-bOHbutyrate	GCST90200369	8:8580720-9433358	-0.0167688513764265	0.515576232734546	0.974053790260623	1.0
MR-IVW LD	3-hydroxybutyrate (bhba)	HMDB0000011	2-hydroxyphenylacetate	HMDB0000669	met-d-bOHbutyrate	GCST90200369	8:9546321-10530228	0.354893479143422	0.601417758744412	0.555127109262696	1.0
MR-IVW LD	3-hydroxybutyrate (bhba)	HMDB0000011	2-hydroxyphenylacetate	HMDB0000669	met-d-bOHbutyrate	GCST90200369	8:10591858-11909109	-0.520067139701658	0.529539782974795	0.326044893480208	1.0
MR-IVW LD	3-hydroxybutyrate (bhba)	HMDB0000011	2-hydroxyphenylacetate	HMDB0000669	met-d-bOHbutyrate	GCST90200369	9:107339744-107915739	-0.167284694457379	0.43851494256445	0.702847084972873	2.0
MR-IVW LD	3-hydroxybutyrate (bhba)	HMDB0000011	2-hydroxyphenylacetate	HMDB0000669	met-d-bOHbutyrate	GCST90200369	10:113694271-114194271	-0.249715144747288	0.468058895472265	0.593679047852678	1.0
MR-IVW LD	3-hydroxybutyrate (bhba)	HMDB0000011	2-hydroxyphenylacetate	HMDB0000669	met-d-bOHbutyrate	GCST90200369	11:116451535-117240760	0.43709052969744	0.653003942209388	0.503269952382148	1.0
MR-IVW LD	3-hydroxybutyrate (bhba)	HMDB0000011	2-hydroxyphenylacetate	HMDB0000669	met-d-bOHbutyrate	GCST90200369	12:122375755-122875755	-0.0642066017744748	0.596901168145278	0.914339528999615	1.0
MR-IVW LD	3-hydroxybutyrate (bhba)	HMDB0000011	2-hydroxyphenylacetate	HMDB0000669	met-d-bOHbutyrate	GCST90200369	14:94393207-95094947	-0.727573108594355	0.302393758377558	0.0161262609074951	2.0
MR-IVW LD	3-hydroxybutyrate (bhba)	HMDB0000011	2-hydroxyphenylacetate	HMDB0000669	met-d-bOHbutyrate	GCST90200369	15:58430643-58980498	0.194342310318229	0.413844052054291	0.638638850247129	2.0
MR-IVW LD	3-hydroxybutyrate (bhba)	HMDB0000011	2-hydroxyphenylacetate	HMDB0000669	met-d-bOHbutyrate	GCST90200369	16:71899923-73042963	0.0572702568632069	0.345032246317506	0.868168573454675	1.0
MR-IVW LD	3-hydroxybutyrate (bhba)	HMDB0000011	2-hydroxyphenylacetate	HMDB0000669	met-d-bOHbutyrate	GCST90200369	17:6935779-7435779	-0.924454043167341	0.5964448650478	0.121155801431182	1.0
MR-IVW LD	3-hydroxybutyrate (bhba)	HMDB0000011	2-hydroxyphenylacetate	HMDB0000669	met-d-bOHbutyrate	GCST90200369	19:45161941-45661941	-0.406292351541712	0.403410586629084	0.313865818032206	1.0
MR-IVW LD	phosphoethanolamine	HMDB0000224	lactate	HMDB0000190	GCST90200281	GCST90200408	1:21573292-22073292	0.140277097845513	0.170241226397661	0.409945140849915	1.0
MR-IVW LD	phosphoethanolamine	HMDB0000224	lactate	HMDB0000190	GCST90200281	GCST90200408	1:27206842-27706842	-0.12282613394211	0.182907039515076	0.50188793451011	1.0
MR-IVW LD	phenylalanine	HMDB0000159	choline	HMDB0000097	GCST90200396	GCST90200327	12:103005621-103594137	0.038462587861926	0.100197496002691	0.70107646648345	2.0
MR-IVW LD	tyrosine	HMDB0000158	stearoyl sphingomyelin (d18:1/18:0)	HMDB0001348	GCST90200427	GCST90200335	6:111308006-112158646	0.0240427119947175	0.115476217163002	0.835068998008577	1.0
MR-IVW LD	tyrosine	HMDB0000158	stearoyl sphingomyelin (d18:1/18:0)	HMDB0001348	GCST90200427	GCST90200335	16:71156147-71656147	-0.0648073620081718	0.178932004905391	0.717210138908308	1.0
MR-IVW LD	leucine	HMDB0000687	n-acetyl-aspartyl-glutamate (naag)	HMDB0001067	met-d-Leu	GCST90200684	2:27480940-28253616	-0.532457482936853	0.525266568687596	0.310730683660892	1.0
MR-IVW LD	leucine	HMDB0000687	n-acetyl-aspartyl-glutamate (naag)	HMDB0001067	met-d-Leu	GCST90200684	2:64975088-65475088	-0.592794669478239	0.69693391954126	0.395005401329733	1.0
MR-IVW LD	leucine	HMDB0000687	n-acetyl-aspartyl-glutamate (naag)	HMDB0001067	met-d-Leu	GCST90200684	2:165251927-165751927	0.391609543699021	0.487971919235101	0.422249476076709	1.0
MR-IVW LD	leucine	HMDB0000687	n-acetyl-aspartyl-glutamate (naag)	HMDB0001067	met-d-Leu	GCST90200684	4:86953335-87453335	0.992185011119948	0.628718563799022	0.114541087134264	1.0
MR-IVW LD	leucine	HMDB0000687	n-acetyl-aspartyl-glutamate (naag)	HMDB0001067	met-d-Leu	GCST90200684	4:87663610-88163610	0.739298342957566	0.643953520045627	0.250943112956389	1.0
MR-IVW LD	leucine	HMDB0000687	n-acetyl-aspartyl-glutamate (naag)	HMDB0001067	met-d-Leu	GCST90200684	4:88670985-89475171	0.0982009652108063	0.153629590210319	0.522688889709556	3.0
MR-IVW LD	leucine	HMDB0000687	n-acetyl-aspartyl-glutamate (naag)	HMDB0001067	met-d-Leu	GCST90200684	8:76204025-76704025	0.49032266652443	0.686076256453234	0.474808881979639	1.0
MR-IVW LD	leucine	HMDB0000687	n-acetyl-aspartyl-glutamate (naag)	HMDB0001067	met-d-Leu	GCST90200684	12:56220625-57115338	0.0938289658511596	0.407943720939566	0.81808813145521	2.0
MR-IVW LD	leucine	HMDB0000687	n-acetyl-aspartyl-glutamate (naag)	HMDB0001067	met-d-Leu	GCST90200684	16:69315747-70908300	-0.381135390739129	0.263510897190589	0.148072244837579	1.0
MR-IVW LD	leucine	HMDB0000687	n-acetyl-aspartyl-glutamate (naag)	HMDB0001067	met-d-Leu	GCST90200684	16:71899923-72399923	0.171706177203931	0.397149443956861	0.66548958627999	1.0
MR-IVW LD	leucine	HMDB0000687	n-acetyl-aspartyl-glutamate (naag)	HMDB0001067	met-d-Leu	GCST90200684	17:6935779-7435779	0.239906103111667	0.409804977006921	0.558268504251307	1.0
MR-IVW LD	leucine	HMDB0000687	n-acetyl-aspartyl-glutamate (naag)	HMDB0001067	met-d-Leu	GCST90200684	19:49054215-49554215	0.399634736870206	0.527921971816995	0.44905235433558	1.0
MR-IVW LD	histidine	HMDB0000177	orotate	HMDB0000226	bioa_009	GCST90200392	2:27492603-27992603	0.459910216884496	0.551133537683082	0.404010243936423	1.0
MR-IVW LD	histidine	HMDB0000177	orotate	HMDB0000226	bioa_009	GCST90200392	2:211331245-211831245	-0.323795507231077	0.34011061937613	0.341081776069751	1.0
MR-IVW LD	histidine	HMDB0000177	orotate	HMDB0000226	bioa_009	GCST90200392	3:186208322-186708322	-0.0993445452037489	0.427557888340339	0.816263510559579	1.0
MR-IVW LD	histidine	HMDB0000177	orotate	HMDB0000226	bioa_009	GCST90200392	4:186893802-187393802	0.0431862756475665	0.28810754989441	0.880846376368853	1.0
MR-IVW LD	histidine	HMDB0000177	orotate	HMDB0000226	bioa_009	GCST90200392	12:56615040-57115040	-0.436857833536353	0.424084507262861	0.302953787420516	1.0
MR-IVW LD	histidine	HMDB0000177	orotate	HMDB0000226	bioa_009	GCST90200392	12:96083535-96730076	0.0301494212538785	0.188607059110321	0.872996801731235	3.0
MR-IVW LD	histidine	HMDB0000177	orotate	HMDB0000226	bioa_009	GCST90200392	14:21229605-21729605	0.845878103093451	0.556421601486672	0.128458015130638	1.0
MR-IVW LD	histidine	HMDB0000177	orotate	HMDB0000226	bioa_009	GCST90200392	15:58473939-58973939	-1.50874189800366	0.570552539032177	0.0081847427361711	1.0
MR-IVW LD	creatine	HMDB0000064	s-1-pyrroline-5-carboxylate	HMDB0001301	M27718	GCST90200381	2:211346498-211846498	-0.375136247190575	0.112377648915923	0.0008433064855799	1.0
MR-IVW LD	n1-methyl-2-pyridone-5-carboxamide	HMDB0004193	caffeine	HMDB0001847	GCST90199778	GCST90200436	2:135485648-135985648	0.0041224445368911	0.17459331037778	0.981162341009984	1.0
MR-IVW LD	n1-methyl-2-pyridone-5-carboxamide	HMDB0004193	caffeine	HMDB0001847	GCST90199778	GCST90200436	7:10019022-10519022	-0.196138493795978	0.183752560973178	0.285788766973885	1.0
MR-IVW LD	uridine	HMDB0000296	phenylalanine	HMDB0000159	M00606	met-d-Phe	1:20665172-21165172	0.0060970304484588	0.0453430913636043	0.893035379715359	1.0
MR-IVW LD	uridine	HMDB0000296	phenylalanine	HMDB0000159	M00606	met-d-Phe	7:47852911-48352911	-0.0082089689716121	0.0458234328640659	0.85782504649252	1.0
MR-IVW LD	uridine	HMDB0000296	phenylalanine	HMDB0000159	M00606	met-d-Phe	22:50721752-51221752	-0.0434317639393555	0.0313123531808879	0.16542686298242	1.0
MR-IVW LD	cystine	HMDB0000192	4-hydroxyphenylpyruvate	HMDB0000707	M31454	GCST90200300	22:24745202-25245202	0.0081378663513598	0.0744690037165723	0.912981542218008	1.0
MR-IVW LD	citrulline	HMDB0000904	alpha-tocopherol	HMDB0001893	M02132	GCST90200302	10:97115163-97871266	-0.0152693662349015	0.156460893356755	0.922256100987607	1.0
MR-IVW LD	valine	HMDB0000883	uridine	HMDB0000296	M01649	GCST90200407	4:88976422-89476422	0.0574532995824933	0.149502212548708	0.700758094283358	1.0
MR-IVW LD	betaine	HMDB0000043	flavin adenine dinucleotide (fad)	HMDB0001248	GCST90200425	GCST90200376	2:211290507-211790507	-0.184348478194677	0.118939712084847	0.121157813136257	1.0
MR-IVW LD	betaine	HMDB0000043	flavin adenine dinucleotide (fad)	HMDB0001248	GCST90200425	GCST90200376	5:78081434-78907016	0.0937763514080989	0.0765368086965841	0.220482878727359	2.0
MR-IVW LD	betaine	HMDB0000043	flavin adenine dinucleotide (fad)	HMDB0001248	GCST90200425	GCST90200376	6:160264283-160825366	-0.251592476208334	0.115166862787432	0.0289188584404451	2.0
MR-IVW LD	betaine	HMDB0000043	flavin adenine dinucleotide (fad)	HMDB0001248	GCST90200425	GCST90200376	12:68601-568601	0.086310096388758	0.0873064730899818	0.322864957258023	1.0
MR-IVW LD	betaine	HMDB0000043	flavin adenine dinucleotide (fad)	HMDB0001248	GCST90200425	GCST90200376	17:17178278-17678278	0.315643095688725	0.204803974281742	0.123269055403579	1.0
MR-IVW LD	betaine	HMDB0000043	flavin adenine dinucleotide (fad)	HMDB0001248	GCST90200425	GCST90200376	21:44165982-44665982	-0.0223864470672892	0.204954428082497	0.913022872166756	1.0
MR-IVW LD	betaine	HMDB0000043	lactate	HMDB0000190	GCST90200425	M00527	2:211290507-211790507	-0.250135212759154	0.133050645084656	0.0601080779223994	1.0
MR-IVW LD	betaine	HMDB0000043	lactate	HMDB0000190	GCST90200425	M00527	5:78081434-78907016	-0.136352329507005	0.0784025894665272	0.0820118223274925	1.0
MR-IVW LD	betaine	HMDB0000043	lactate	HMDB0000190	GCST90200425	M00527	6:160264283-160825366	0.0048625797588199	0.145877392764621	0.97340877236582	1.0
MR-IVW LD	betaine	HMDB0000043	lactate	HMDB0000190	GCST90200425	M00527	12:68601-568601	0.0937613633640437	0.113500597756474	0.408754766219334	1.0
MR-IVW LD	glucose	HMDB0000122	phosphoethanolamine	HMDB0000224	met-d-Glucose	GCST90200281	2:165251927-165751927	0.0863013129065903	0.654287390516203	0.895062414130345	1.0
MR-IVW LD	glucose	HMDB0000122	phosphoethanolamine	HMDB0000224	met-d-Glucose	GCST90200281	2:169498833-170056652	-0.0961597018449528	0.170184495263936	0.57205193433472	4.0
MR-IVW LD	glucose	HMDB0000122	phosphoethanolamine	HMDB0000224	met-d-Glucose	GCST90200281	3:122819058-123319058	-0.08361419339786	0.420914720233449	0.842537497225106	1.0
MR-IVW LD	glucose	HMDB0000122	phosphoethanolamine	HMDB0000224	met-d-Glucose	GCST90200281	3:151951767-152451767	0.990683711269506	0.662089816722124	0.134575999277576	1.0
MR-IVW LD	glucose	HMDB0000122	phosphoethanolamine	HMDB0000224	met-d-Glucose	GCST90200281	3:170377909-170877909	-0.406642812018704	0.350796761143375	0.246375593276108	1.0
MR-IVW LD	glucose	HMDB0000122	phosphoethanolamine	HMDB0000224	met-d-Glucose	GCST90200281	4:185468314-185968314	0.591282142431009	0.64909871133533	0.362333350798044	1.0
MR-IVW LD	glucose	HMDB0000122	phosphoethanolamine	HMDB0000224	met-d-Glucose	GCST90200281	5:95479406-95979406	-0.352421587475679	0.634637691374139	0.57868163674549	1.0
MR-IVW LD	glucose	HMDB0000122	phosphoethanolamine	HMDB0000224	met-d-Glucose	GCST90200281	6:7000270-7500270	0.132479845129325	0.606687427438919	0.827144033550187	1.0
MR-IVW LD	glucose	HMDB0000122	phosphoethanolamine	HMDB0000224	met-d-Glucose	GCST90200281	7:14801789-15301789	0.166990937165365	0.436558149940157	0.7020778821066	1.0
MR-IVW LD	glucose	HMDB0000122	phosphoethanolamine	HMDB0000224	met-d-Glucose	GCST90200281	7:43935955-44473721	0.101502308025846	0.275954804565866	0.713005801786658	2.0
MR-IVW LD	glucose	HMDB0000122	phosphoethanolamine	HMDB0000224	met-d-Glucose	GCST90200281	8:117934783-118434783	0.278563590914396	0.547164058638177	0.610679097618911	1.0
MR-IVW LD	glucose	HMDB0000122	phosphoethanolamine	HMDB0000224	met-d-Glucose	GCST90200281	9:21884068-22384068	-0.147565581010803	0.657056359394847	0.822301450041664	1.0
MR-IVW LD	glucose	HMDB0000122	phosphoethanolamine	HMDB0000224	met-d-Glucose	GCST90200281	10:2888477-3388477	0.097248043781768	0.359538212194216	0.786790684432471	1.0
MR-IVW LD	glucose	HMDB0000122	phosphoethanolamine	HMDB0000224	met-d-Glucose	GCST90200281	10:112762852-113262852	0.136369255104376	0.677824428892809	0.840552596418698	1.0
MR-IVW LD	glucose	HMDB0000122	phosphoethanolamine	HMDB0000224	met-d-Glucose	GCST90200281	10:114504071-115004071	0.64027036676594	0.451801348937318	0.156439021593446	1.0
MR-IVW LD	glucose	HMDB0000122	phosphoethanolamine	HMDB0000224	met-d-Glucose	GCST90200281	12:4134844-4634844	0.0216605572051207	0.659540241583264	0.973800661775162	1.0
MR-IVW LD	glucose	HMDB0000122	phosphoethanolamine	HMDB0000224	met-d-Glucose	GCST90200281	12:111682800-112523499	0.377174080036068	0.66995238457467	0.573444145953852	1.0
MR-IVW LD	glucose	HMDB0000122	phosphoethanolamine	HMDB0000224	met-d-Glucose	GCST90200281	12:121166650-121666650	-0.245780168027983	0.61158953509345	0.687778882059349	1.0
MR-IVW LD	glucose	HMDB0000122	phosphoethanolamine	HMDB0000224	met-d-Glucose	GCST90200281	13:28213465-28721145	-0.324429115304862	0.680552286439558	0.633565465115911	1.0
MR-IVW LD	glucose	HMDB0000122	phosphoethanolamine	HMDB0000224	met-d-Glucose	GCST90200281	17:43272775-44380160	-0.710706104697926	0.647855937788885	0.272635899014056	1.0
MR-IVW LD	glucose	HMDB0000122	phosphoethanolamine	HMDB0000224	met-d-Glucose	GCST90200281	17:44543627-45043627	-1.08814979257671	0.679033269642124	0.109045420096776	1.0
MR-IVW LD	glucose	HMDB0000122	phosphoethanolamine	HMDB0000224	met-d-Glucose	GCST90200281	20:22311971-22811971	-0.259074772090736	0.659286361424494	0.694347228706517	1.0
MR-IVW LD	acetoacetate	HMDB0000060	s-1-pyrroline-5-carboxylate	HMDB0001301	met-d-Acetoacetate	GCST90200381	5:41395751-42449922	-0.0411795842116618	0.334707374450784	0.902082073919835	1.0
MR-IVW LD	acetoacetate	HMDB0000060	s-1-pyrroline-5-carboxylate	HMDB0001301	met-d-Acetoacetate	GCST90200381	6:166525103-167025103	-0.596743375148987	0.426435237238039	0.161700162560162	1.0
MR-IVW LD	acetoacetate	HMDB0000060	s-1-pyrroline-5-carboxylate	HMDB0001301	met-d-Acetoacetate	GCST90200381	10:113686244-114186244	0.211325508172634	0.666219937879044	0.75109123051498	1.0
MR-IVW LD	acetoacetate	HMDB0000060	s-1-pyrroline-5-carboxylate	HMDB0001301	met-d-Acetoacetate	GCST90200381	11:116373213-116873213	0.324052020788684	0.486376104930301	0.505246140633665	1.0
MR-IVW LD	acetoacetate	HMDB0000060	s-1-pyrroline-5-carboxylate	HMDB0001301	met-d-Acetoacetate	GCST90200381	12:122333527-122833527	0.532014602344045	0.532469436726459	0.317724066285316	1.0
MR-IVW LD	acetate	HMDB0000042	cholesterol	HMDB0000067	met-d-Acetate	GCST90200368	2:27480940-27980940	0.261182817020226	0.675114284957142	0.698850967269867	1.0
MR-IVW LD	acetate	HMDB0000042	cholesterol	HMDB0000067	met-d-Acetate	GCST90200368	2:136358646-136858646	0.161970433886097	0.619011694715992	0.793583788642422	1.0
MR-IVW LD	acetate	HMDB0000042	cholesterol	HMDB0000067	met-d-Acetate	GCST90200368	9:4513491-5013491	0.504305929296567	0.5006979582953	0.313835846471457	1.0
MR-IVW LD	acetate	HMDB0000042	cholesterol	HMDB0000067	met-d-Acetate	GCST90200368	12:111634608-112523499	0.326179156663651	0.592299514242735	0.58183955973997	1.0
MR-IVW LD	acetate	HMDB0000042	cholesterol	HMDB0000067	met-d-Acetate	GCST90200368	12:112590766-113090766	0.155911851416913	0.60241105570644	0.795779477232989	1.0
MR-IVW LD	acetate	HMDB0000042	cholesterol	HMDB0000067	met-d-Acetate	GCST90200368	15:43683941-44183941	-0.33805908204803	0.651316614448648	0.603733161904737	1.0
MR-IVW LD	acetate	HMDB0000042	cholesterol	HMDB0000067	met-d-Acetate	GCST90200368	20:23910811-24695002	-0.182179438840203	0.586333702162969	0.756021490861929	1.0
MR-IVW LD	acetate	HMDB0000042	cholesterol	HMDB0000067	met-d-Acetate	GCST90200368	20:24698737-26432690	0.175885459662646	0.233357757236083	0.451019812712328	3.0
MR-IVW LD	acetate	HMDB0000042	cholesterol	HMDB0000067	met-d-Acetate	GCST90200368	20:32973832-34017690	0.423810609076346	0.516423303800975	0.411837025618673	1.0
MR-IVW LD	1-methylurate	HMDB0003099	biliverdin	HMDB0001008	M34395	GCST90200706	8:18010431-18510431	-0.0966055189794753	0.0903528905749629	0.284978519756756	1.0
MR-IVW LD	s-1-pyrroline-5-carboxylate	HMDB0001301	n-palmitoyl-sphingosine (d18:1/16:0)	HMDB0004949	GCST90200381	GCST90200336	1:18949448-19449448	-0.209356046118181	0.145903402751932	0.151317053885652	1.0
MR-IVW LD	s-1-pyrroline-5-carboxylate	HMDB0001301	n-palmitoyl-sphingosine (d18:1/16:0)	HMDB0004949	GCST90200381	GCST90200336	8:144432748-145014955	0.0495039589036142	0.0441251521813444	0.26190543606216	3.0
MR-IVW LD	glutamine	HMDB0000641	creatine	HMDB0000064	met-d-Gln	GCST90200323	1:213912734-214412734	0.27188842015273	0.542902681144858	0.616508310749078	1.0
MR-IVW LD	glutamine	HMDB0000641	creatine	HMDB0000064	met-d-Gln	GCST90200323	2:26939063-28767861	-0.134932279848883	0.227721617656797	0.553494592139487	3.0
MR-IVW LD	glutamine	HMDB0000641	creatine	HMDB0000064	met-d-Gln	GCST90200323	2:190998205-192033792	0.138326251567301	0.247734182953111	0.576594741848684	1.0
MR-IVW LD	glutamine	HMDB0000641	creatine	HMDB0000064	met-d-Gln	GCST90200323	2:211168890-211668890	-2.66106065702313	0.679605860415468	9.01818837074714e-05	1.0
MR-IVW LD	glutamine	HMDB0000641	creatine	HMDB0000064	met-d-Gln	GCST90200323	3:38941335-39441335	-1.27142551779561	0.666933557764252	0.0566015588775414	1.0
MR-IVW LD	glutamine	HMDB0000641	creatine	HMDB0000064	met-d-Gln	GCST90200323	3:52085887-52937605	-0.153973308185711	0.68375560734382	0.821833308220131	1.0
MR-IVW LD	glutamine	HMDB0000641	creatine	HMDB0000064	met-d-Gln	GCST90200323	3:121763465-122263465	1.11132264519335	0.705002744203859	0.114947918979333	1.0
MR-IVW LD	glutamine	HMDB0000641	creatine	HMDB0000064	met-d-Gln	GCST90200323	3:159689586-160441236	0.792016338750455	0.368301378417766	0.0315190706198698	1.0
MR-IVW LD	glutamine	HMDB0000641	creatine	HMDB0000064	met-d-Gln	GCST90200323	4:17991903-18491903	0.459399082636241	0.711880392255826	0.518712164036366	1.0
MR-IVW LD	glutamine	HMDB0000641	creatine	HMDB0000064	met-d-Gln	GCST90200323	5:55611894-56111894	-0.326109866966481	0.663129929410971	0.622879322220703	1.0
MR-IVW LD	glutamine	HMDB0000641	creatine	HMDB0000064	met-d-Gln	GCST90200323	5:127968645-128468645	0.914564346948531	0.672676821375058	0.173959860963173	1.0
MR-IVW LD	glutamine	HMDB0000641	creatine	HMDB0000064	met-d-Gln	GCST90200323	5:174698943-175198943	-0.012256155333351	0.507432779945359	0.980730361196262	1.0
MR-IVW LD	glutamine	HMDB0000641	creatine	HMDB0000064	met-d-Gln	GCST90200323	6:20425792-20925792	0.440173310742832	0.593975461240358	0.458655167419299	1.0
MR-IVW LD	glutamine	HMDB0000641	creatine	HMDB0000064	met-d-Gln	GCST90200323	6:56020405-56520405	0.378451376891342	0.681788660361574	0.57883580154802	1.0
MR-IVW LD	glutamine	HMDB0000641	creatine	HMDB0000064	met-d-Gln	GCST90200323	6:126492728-127693092	0.149674697573838	0.391738711352814	0.702403596278918	2.0
MR-IVW LD	glutamine	HMDB0000641	creatine	HMDB0000064	met-d-Gln	GCST90200323	6:131635614-132135614	-2.40290891140476	0.528304592646744	5.407072888561e-06	1.0
MR-IVW LD	glutamine	HMDB0000641	creatine	HMDB0000064	met-d-Gln	GCST90200323	7:1635600-2135600	0.134111802422446	0.623415864349229	0.829670532560377	1.0
MR-IVW LD	glutamine	HMDB0000641	creatine	HMDB0000064	met-d-Gln	GCST90200323	7:72772933-73272933	-1.35869095419934	0.31716606800916	1.83689135066704e-05	1.0
MR-IVW LD	glutamine	HMDB0000641	creatine	HMDB0000064	met-d-Gln	GCST90200323	8:17124777-17669461	-0.0437959816246774	0.407547462078571	0.914422244023014	1.0
MR-IVW LD	glutamine	HMDB0000641	creatine	HMDB0000064	met-d-Gln	GCST90200323	8:126231747-126731747	-0.109001614965132	0.554372069548813	0.844123536818797	1.0
MR-IVW LD	glutamine	HMDB0000641	creatine	HMDB0000064	met-d-Gln	GCST90200323	9:4040541-4540541	-0.234330511384787	0.469767115339152	0.617904278506383	1.0
MR-IVW LD	glutamine	HMDB0000641	creatine	HMDB0000064	met-d-Gln	GCST90200323	9:21884172-22384172	0.896767069551574	0.636999515438218	0.159190694823101	1.0
MR-IVW LD	glutamine	HMDB0000641	creatine	HMDB0000064	met-d-Gln	GCST90200323	10:22676227-23176227	-0.377894485166472	0.681795524749014	0.579398414361947	1.0
MR-IVW LD	glutamine	HMDB0000641	creatine	HMDB0000064	met-d-Gln	GCST90200323	10:98828483-99609412	-0.326689049100534	0.193913787616952	0.0920439867709969	1.0
MR-IVW LD	glutamine	HMDB0000641	creatine	HMDB0000064	met-d-Gln	GCST90200323	10:114535278-115035278	-0.929171068666478	0.642826053227005	0.148332335539899	1.0
MR-IVW LD	glutamine	HMDB0000641	creatine	HMDB0000064	met-d-Gln	GCST90200323	11:8005408-8505408	0.223962930919935	0.256050166948386	0.381745981543583	1.0
MR-IVW LD	glutamine	HMDB0000641	creatine	HMDB0000064	met-d-Gln	GCST90200323	11:73860169-74360169	0.472550770499647	0.513872504578517	0.357788321963455	1.0
MR-IVW LD	glutamine	HMDB0000641	creatine	HMDB0000064	met-d-Gln	GCST90200323	12:4051876-4551876	0.0921560528985095	0.5417662927029	0.864929161516406	1.0
MR-IVW LD	glutamine	HMDB0000641	creatine	HMDB0000064	met-d-Gln	GCST90200323	12:46377388-47736079	0.318377330180408	0.213433810780113	0.135780125905181	2.0
MR-IVW LD	glutamine	HMDB0000641	creatine	HMDB0000064	met-d-Gln	GCST90200323	12:55949170-57674145	-0.0257254098731513	0.0783699123918903	0.742717955990113	11.0
MR-IVW LD	glutamine	HMDB0000641	creatine	HMDB0000064	met-d-Gln	GCST90200323	12:57753270-58582050	0.518202267641971	0.377662001601073	0.170022225651776	2.0
MR-IVW LD	glutamine	HMDB0000641	creatine	HMDB0000064	met-d-Gln	GCST90200323	12:59330993-60240767	0.460597642047018	0.286257550195946	0.107609280837566	2.0
MR-IVW LD	glutamine	HMDB0000641	creatine	HMDB0000064	met-d-Gln	GCST90200323	14:21242229-21782312	0.141427823751623	0.328861101131526	0.667156821173409	3.0
MR-IVW LD	glutamine	HMDB0000641	creatine	HMDB0000064	met-d-Gln	GCST90200323	14:74940531-75440531	-0.941594655384082	0.635532616134895	0.138451144658948	1.0
MR-IVW LD	glutamine	HMDB0000641	creatine	HMDB0000064	met-d-Gln	GCST90200323	14:94594947-95094947	-0.0895002706981846	0.608625285930263	0.883090061860266	1.0
MR-IVW LD	glutamine	HMDB0000641	creatine	HMDB0000064	met-d-Gln	GCST90200323	14:100545139-101045139	-0.122868652863755	0.554209130209646	0.824546743625999	1.0
MR-IVW LD	glutamine	HMDB0000641	creatine	HMDB0000064	met-d-Gln	GCST90200323	16:70118909-70618909	-0.501630661430374	0.663704356853898	0.449766488938776	1.0
MR-IVW LD	glutamine	HMDB0000641	creatine	HMDB0000064	met-d-Gln	GCST90200323	17:6935779-7435779	-0.587914895878493	0.700351178828034	0.401212752060569	1.0
MR-IVW LD	glutamine	HMDB0000641	creatine	HMDB0000064	met-d-Gln	GCST90200323	17:25345818-25845818	0.774127672897457	0.569505678092198	0.174052320122738	1.0
MR-IVW LD	glutamine	HMDB0000641	creatine	HMDB0000064	met-d-Gln	GCST90200323	18:31306350-31806350	0.853094295480236	0.688590552416636	0.215382824097592	1.0
MR-IVW LD	glutamine	HMDB0000641	creatine	HMDB0000064	met-d-Gln	GCST90200323	22:44074730-44574730	-0.23394948257529	0.561444797494863	0.676903801745425	1.0
MR-IVW LD	3-aminoisobutyrate	HMDB0002166	alpha-tocopherol	HMDB0001893	GCST90200310	M01561	5:34511619-35593952	0.0070229864473238	0.0288791361688121	0.807861718428126	3.0
MR-IVW LD	3-aminoisobutyrate	HMDB0002166	alpha-tocopherol	HMDB0001893	GCST90200310	M01561	12:89320-602261	-0.123194955229774	0.0964134432233006	0.201327791982999	1.0
MR-IVW LD	myo-inositol	HMDB0000211	2-hydroxyphenylacetate	HMDB0000669	GCST90200401	GCST90200369	16:24676314-25176314	-0.260077373061557	0.164828785816334	0.114596904709909	1.0
MR-IVW LD	myo-inositol	HMDB0000211	2-hydroxyphenylacetate	HMDB0000669	GCST90200401	GCST90200369	19:18383755-18883755	0.102167143709386	0.185127372370709	0.581034089983058	1.0
MR-IVW LD	guanidinoacetate	HMDB0000128	glycine	HMDB0000123	GCST90200384	bioa_008	6:131647278-132147278	-0.0649776278422292	0.0527415810407704	0.217949084120414	1.0
MR-IVW LD	guanidinoacetate	HMDB0000128	glycine	HMDB0000123	GCST90200384	bioa_008	12:101043-601043	0.0569382681031746	0.0473302311747091	0.228976320551487	1.0
MR-IVW LD	5-acetylamino-6-formylamino-3-methyluracil	HMDB0011105	pyruvate	HMDB0000243	GCST90200680	GCST90200430	8:17743764-18765840	0.0054512420673992	0.025290876267105	0.829344893059911	7.0
MR-IVW LD	asparagine	HMDB0000168	4-methyl-2-oxopentanoate	HMDB0000695	GCST90200452	M22116	11:61850353-62350353	0.291240308845523	0.147931585445345	0.0489818065284667	1.0
MR-IVW LD	asparagine	HMDB0000168	4-methyl-2-oxopentanoate	HMDB0000695	GCST90200452	M22116	14:103842789-104825326	0.133402634356007	0.133402634356007	0.317310507862914	1.0
MR-IVW LD	isoleucine	HMDB0000172	2-aminobutyrate	HMDB0000452	met-d-Ile	M32348	2:27480940-28253174	-0.292889949295337	0.351467939154404	0.404656761927286	1.0
MR-IVW LD	isoleucine	HMDB0000172	2-aminobutyrate	HMDB0000452	met-d-Ile	M32348	2:165251927-165751927	-0.665989092214543	0.544900166357354	0.221623602459394	1.0
MR-IVW LD	isoleucine	HMDB0000172	2-aminobutyrate	HMDB0000452	met-d-Ile	M32348	4:88890833-89475171	-1.06211513272678	0.243999422383177	1.34323200623089e-05	1.0
MR-IVW LD	isoleucine	HMDB0000172	2-aminobutyrate	HMDB0000452	met-d-Ile	M32348	8:76193463-76693463	0.192635517304375	0.687983990372779	0.779477504888409	1.0
MR-IVW LD	isoleucine	HMDB0000172	2-aminobutyrate	HMDB0000452	met-d-Ile	M32348	12:56611458-57111458	2.07379154235719	0.484530734195605	1.86893313403926e-05	1.0
MR-IVW LD	isoleucine	HMDB0000172	2-aminobutyrate	HMDB0000452	met-d-Ile	M32348	16:69865519-70914672	-0.306944355189802	0.337638790708783	0.363302140886899	1.0
MR-IVW LD	isoleucine	HMDB0000172	2-aminobutyrate	HMDB0000452	met-d-Ile	M32348	19:49069664-49569664	0.705957787561795	0.55620916595778	0.204358769913805	1.0
MR-IVW LD	oleamide	HMDB0002117	aspartate	HMDB0000191	M32458	bioa_004	12:21138621-21638621	-0.0454373310758916	0.0529572623262144	0.390892463426901	1.0
MR-IVW LD	oleamide	HMDB0002117	aspartate	HMDB0000191	M32458	bioa_004	19:15740431-16240431	-0.0441294194201496	0.0840560369907614	0.599583190937393	1.0
MR-IVW LD	isoleucine	HMDB0000172	phenylpyruvate	HMDB0000205	bioa_010	GCST90200365	2:27480940-27980940	0.512095122646895	0.469841897042849	0.275743657989895	1.0
MR-IVW LD	isoleucine	HMDB0000172	phenylpyruvate	HMDB0000205	bioa_010	GCST90200365	4:88976422-89476422	-0.13188287558019	0.255752836212894	0.606088159819758	1.0
MR-IVW LD	isoleucine	HMDB0000172	phenylpyruvate	HMDB0000205	bioa_010	GCST90200365	12:56615040-57115040	1.01861410030429	0.518561581190759	0.0494945101420334	1.0
MR-IVW LD	isoleucine	HMDB0000172	phenylpyruvate	HMDB0000205	bioa_010	GCST90200365	16:70059237-70559237	-0.0133324276216332	0.336882704011264	0.968431261711138	1.0
MR-IVW LD	tyrosine	HMDB0000158	alpha-aminoadipic acid	HMDB0000510	M01299	bioa_025	1:154514715-155014715	-0.037784990843647	0.126795271287406	0.765703163623371	1.0
MR-IVW LD	tyrosine	HMDB0000158	alpha-aminoadipic acid	HMDB0000510	M01299	bioa_025	6:111242119-112061922	-0.0671474064246289	0.0948409695263131	0.478945257479765	1.0
MR-IVW LD	tyrosine	HMDB0000158	alpha-aminoadipic acid	HMDB0000510	M01299	bioa_025	16:71357384-72149586	-0.14819402978169	0.114612552035336	0.19601105909987	1.0
MR-IVW LD	dimethylglycine	HMDB0000092	serine	HMDB0000187	GCST90200424	GCST90200415	5:78080227-78832833	0.0536047491452617	0.0448638633779442	0.232152940394486	3.0
MR-IVW LD	dimethylglycine	HMDB0000092	serine	HMDB0000187	GCST90200424	GCST90200415	10:103976834-104737382	0.110522463226075	0.165042380576499	0.503073850488408	1.0
MR-IVW LD	dimethylglycine	HMDB0000092	serine	HMDB0000187	GCST90200424	GCST90200415	15:76242337-76742337	-0.0689259884386719	0.137148188495961	0.615269582624427	1.0
MR-IVW LD	flavin adenine dinucleotide (fad)	HMDB0001248	alpha-ketobutyrate	HMDB0000005	GCST90200376	GCST90200438	2:69949756-70738470	0.0391633539277823	0.0432261332824627	0.364930009574853	2.0
MR-IVW LD	4-acetamidobutanoate	HMDB0003681	glucose	HMDB0000122	GCST90200311	met-d-Glucose	8:18005709-18505709	0.0368204022930257	0.0165340603890654	0.0259511148616961	1.0
MR-IVW LD	4-acetamidobutanoate	HMDB0003681	glucose	HMDB0000122	GCST90200311	met-d-Glucose	22:50435332-50935332	0.0223737619584416	0.0392668617236296	0.56882192130309	1.0
MR-IVW LD	arginine	HMDB0000517	dehydroepiandrosterone sulfate (dhea-s)	HMDB0001032	GCST90200372	M32425	4:77758299-78258299	0.0727379369104792	0.19396783176128	0.707660466654555	1.0
MR-IVW LD	arginine	HMDB0000517	dehydroepiandrosterone sulfate (dhea-s)	HMDB0001032	GCST90200372	M32425	6:131644358-132148208	-0.182281737238355	0.129116230543835	0.158019253847398	1.0
MR-IVW LD	arginine	HMDB0000517	dehydroepiandrosterone sulfate (dhea-s)	HMDB0001032	GCST90200372	M32425	10:99896895-100396895	-0.0900699213385613	0.125097112970225	0.471524995558505	1.0
MR-IVW LD	citrate	HMDB0000094	cholesterol	HMDB0000067	met-d-Citrate	M00063	1:206967359-207467359	-0.0353981813309298	0.300884541312916	0.906347316282197	1.0
MR-IVW LD	citrate	HMDB0000094	cholesterol	HMDB0000067	met-d-Citrate	M00063	2:6909613-7409613	-1.28221266640345	0.693656032644488	0.0645322342613879	1.0
MR-IVW LD	citrate	HMDB0000094	cholesterol	HMDB0000067	met-d-Citrate	M00063	2:211290507-211790507	0.861858746294938	0.619460973899485	0.164133155957091	1.0
MR-IVW LD	citrate	HMDB0000094	cholesterol	HMDB0000067	met-d-Citrate	M00063	2:241907241-242693157	-0.745034235256805	0.662252653561603	0.260589034273617	1.0
MR-IVW LD	citrate	HMDB0000094	cholesterol	HMDB0000067	met-d-Citrate	M00063	4:77164144-77664144	-0.599271141436257	0.599271141436257	0.317310507862914	1.0
MR-IVW LD	citrate	HMDB0000094	cholesterol	HMDB0000067	met-d-Citrate	M00063	5:14438417-15122542	0.0131706108705564	0.146128836485307	0.928183807236066	3.0
MR-IVW LD	citrate	HMDB0000094	cholesterol	HMDB0000067	met-d-Citrate	M00063	5:43252947-44074677	-0.51016396142106	0.382556829273945	0.182346834104988	2.0
MR-IVW LD	citrate	HMDB0000094	cholesterol	HMDB0000067	met-d-Citrate	M00063	5:176569252-177069252	1.26948048755902	0.696166718983979	0.0682232466455099	1.0
MR-IVW LD	citrate	HMDB0000094	cholesterol	HMDB0000067	met-d-Citrate	M00063	6:18111878-18611878	0.123356220705787	0.524263937999605	0.813980460416921	1.0
MR-IVW LD	citrate	HMDB0000094	cholesterol	HMDB0000067	met-d-Citrate	M00063	7:72772933-73272933	0.526542213070832	0.411361103961587	0.200545135908884	1.0
MR-IVW LD	citrate	HMDB0000094	cholesterol	HMDB0000067	met-d-Citrate	M00063	8:126256694-126756694	-0.543175112266866	0.384749037855695	0.158019253847398	1.0
MR-IVW LD	citrate	HMDB0000094	cholesterol	HMDB0000067	met-d-Citrate	M00063	9:95648531-96148531	0.323782370759273	0.63407380940358	0.609604353481761	1.0
MR-IVW LD	citrate	HMDB0000094	cholesterol	HMDB0000067	met-d-Citrate	M00063	9:135899500-136399500	0.914302159869898	0.647630696574509	0.158019253847398	1.0
MR-IVW LD	citrate	HMDB0000094	cholesterol	HMDB0000067	met-d-Citrate	M00063	10:64654071-65607438	-1.30262120605947	0.496236649927413	0.0086648967260246	1.0
MR-IVW LD	citrate	HMDB0000094	cholesterol	HMDB0000067	met-d-Citrate	M00063	10:94589724-95089724	-0.19379603723414	0.658906526596082	0.768668006560811	1.0
MR-IVW LD	citrate	HMDB0000094	cholesterol	HMDB0000067	met-d-Citrate	M00063	11:13111524-13611524	1.4244014793972e-308	0.623729100287198	1.0	1.0
MR-IVW LD	citrate	HMDB0000094	cholesterol	HMDB0000067	met-d-Citrate	M00063	11:61356683-61856683	0.717009528944854	0.50788174966927	0.158019253847398	1.0
MR-IVW LD	citrate	HMDB0000094	cholesterol	HMDB0000067	met-d-Citrate	M00063	12:20812570-21569526	-0.637928034207318	0.492944390069292	0.195624786869267	1.0
MR-IVW LD	citrate	HMDB0000094	cholesterol	HMDB0000067	met-d-Citrate	M00063	12:120844110-121665390	0.381067083120127	0.381067083120127	0.317310507862914	1.0
MR-IVW LD	citrate	HMDB0000094	cholesterol	HMDB0000067	met-d-Citrate	M00063	14:55030981-55530981	-0.602631645772463	0.682982531875459	0.377585975474249	1.0
MR-IVW LD	citrate	HMDB0000094	cholesterol	HMDB0000067	met-d-Citrate	M00063	14:102387585-102887585	-0.222791523458031	0.640525629941839	0.727970796961297	1.0
MR-IVW LD	citrate	HMDB0000094	cholesterol	HMDB0000067	met-d-Citrate	M00063	15:42429423-42929423	-0.193722280428025	0.607583515887904	0.74984740478598	1.0
MR-IVW LD	citrate	HMDB0000094	cholesterol	HMDB0000067	met-d-Citrate	M00063	15:43028726-45186579	-0.7645705816213	0.600734028416739	0.203114836343134	1.0
MR-IVW LD	citrate	HMDB0000094	cholesterol	HMDB0000067	met-d-Citrate	M00063	17:6092241-7020419	-0.0772854753263593	0.094628607026665	0.414086046590243	6.0
MR-IVW LD	citrate	HMDB0000094	cholesterol	HMDB0000067	met-d-Citrate	M00063	17:57343504-58184169	1.77059307852099	0.514043151828672	0.0005722342197389	1.0
MR-IVW LD	citrate	HMDB0000094	cholesterol	HMDB0000067	met-d-Citrate	M00063	22:18883605-19740639	0.264260873073409	0.185447483386263	0.154159992445423	2.0
MR-IVW LD	acetoacetate	HMDB0000060	caffeine	HMDB0001847	met-d-Acetoacetate	GCST90200436	5:41395751-42449922	0.117548367415697	0.33941766354899	0.729099489632959	1.0
MR-IVW LD	acetoacetate	HMDB0000060	caffeine	HMDB0001847	met-d-Acetoacetate	GCST90200436	6:166525103-167025103	-0.271351072120565	0.432480039348191	0.530377224447095	1.0
MR-IVW LD	acetoacetate	HMDB0000060	caffeine	HMDB0001847	met-d-Acetoacetate	GCST90200436	10:113686244-114186244	1.32518313110931	0.675441749401948	0.0497682728546405	1.0
MR-IVW LD	acetoacetate	HMDB0000060	caffeine	HMDB0001847	met-d-Acetoacetate	GCST90200436	11:116373213-116873213	-0.0082325281658704	0.49323733741269	0.986683282771245	1.0
MR-IVW LD	acetoacetate	HMDB0000060	caffeine	HMDB0001847	met-d-Acetoacetate	GCST90200436	12:122333527-122833527	-0.638240767061256	0.539951971779275	0.237192814331874	1.0
MR-IVW LD	1-methylurate	HMDB0003099	eicosapentaenoate (epa; 20:5n3)	HMDB0001999	M34395	GCST90200349	8:18010431-18510431	-0.0772305095334182	0.0903824994659133	0.392836197734175	1.0
MR-IVW LD	tryptophan	HMDB0000929	alpha-aminoadipic acid	HMDB0000510	M00054	bioa_025	3:20813578-21313578	0.0538333350870453	0.113095241779507	0.634074377903059	1.0
MR-IVW LD	tryptophan	HMDB0000929	alpha-aminoadipic acid	HMDB0000510	M00054	bioa_025	3:189559163-190059163	0.110807259691215	0.128845650803739	0.389789042503618	1.0
MR-IVW LD	tryptophan	HMDB0000929	alpha-aminoadipic acid	HMDB0000510	M00054	bioa_025	4:156579823-157079823	0.10635217861327	0.10571787138496	0.314415570062561	1.0
MR-IVW LD	tryptophan	HMDB0000929	alpha-aminoadipic acid	HMDB0000510	M00054	bioa_025	5:142947848-143447848	-0.027256112574394	0.113095902798318	0.80955511652389	1.0
MR-IVW LD	tryptophan	HMDB0000929	alpha-aminoadipic acid	HMDB0000510	M00054	bioa_025	5:153760041-154260041	-0.0443238744237646	0.12884847216211	0.730846286091755	1.0
MR-IVW LD	tryptophan	HMDB0000929	alpha-aminoadipic acid	HMDB0000510	M00054	bioa_025	6:111281159-111781159	-0.132663365973574	0.109277896189106	0.224747724155679	1.0
MR-IVW LD	tryptophan	HMDB0000929	alpha-aminoadipic acid	HMDB0000510	M00054	bioa_025	6:125293311-125793311	-0.0427729991082616	0.117186298926746	0.715111406246062	1.0
MR-IVW LD	tryptophan	HMDB0000929	alpha-aminoadipic acid	HMDB0000510	M00054	bioa_025	7:14057409-14557409	-0.0895686549730264	0.126330966111462	0.478324476841145	1.0
MR-IVW LD	tryptophan	HMDB0000929	alpha-aminoadipic acid	HMDB0000510	M00054	bioa_025	11:116404435-116904435	0.10775947334162	0.126329980470833	0.393659304203612	1.0
MR-IVW LD	tryptophan	HMDB0000929	alpha-aminoadipic acid	HMDB0000510	M00054	bioa_025	16:53794515-54294515	0.0727988542231648	0.128847529598523	0.572073764179961	1.0
MR-IVW LD	threonine	HMDB0000167	guanidinoacetate	HMDB0000128	bioa_019	GCST90200384	2:27191397-28253174	0.364771009308554	0.205008203644818	0.0751906608605592	1.0
MR-IVW LD	threonine	HMDB0000167	guanidinoacetate	HMDB0000128	bioa_019	GCST90200384	6:126521687-127323798	0.831653678838873	0.325026717372338	0.0105057097663617	1.0
MR-IVW LD	threonine	HMDB0000167	guanidinoacetate	HMDB0000128	bioa_019	GCST90200384	8:74631674-75131674	0.0740249603329582	0.189249462428255	0.695686234819837	1.0
MR-IVW LD	threonine	HMDB0000167	guanidinoacetate	HMDB0000128	bioa_019	GCST90200384	12:46636543-47464292	0.0092990249063528	0.193224836363439	0.961616293621871	2.0
MR-IVW LD	threonine	HMDB0000167	guanidinoacetate	HMDB0000128	bioa_019	GCST90200384	12:56615040-57115040	0.0721688981364258	0.207518368283139	0.728012070242682	1.0
MR-IVW LD	threonine	HMDB0000167	guanidinoacetate	HMDB0000128	bioa_019	GCST90200384	12:59727701-60227701	0.789736535977986	0.32906521666023	0.0163977920701895	1.0
MR-IVW LD	threonine	HMDB0000167	guanidinoacetate	HMDB0000128	bioa_019	GCST90200384	16:1654524-2154524	-0.367298530858134	0.238514505292297	0.123574464714266	1.0
MR-IVW LD	threonine	HMDB0000167	guanidinoacetate	HMDB0000128	bioa_019	GCST90200384	20:42792364-43292364	0.448117834301276	0.321245551092597	0.163034341728979	1.0
MR-IVW LD	3-(4-hydroxyphenyl)lactate	HMDB0000755	dehydroepiandrosterone sulfate (dhea-s)	HMDB0001032	GCST90200371	M32425	6:111301079-111801079	-0.0743878844363731	0.191842438809593	0.698197274266264	1.0
MR-IVW LD	3-(4-hydroxyphenyl)lactate	HMDB0000755	dehydroepiandrosterone sulfate (dhea-s)	HMDB0001032	GCST90200371	M32425	17:79941425-80441425	-0.0086478154996853	0.108097693746078	0.936237255972032	1.0
MR-IVW LD	cytidine	HMDB0000089	retinol (vitamin a)	HMDB0000305	GCST90200429	GCST90200405	15:85255020-85755020	0.117823787960165	0.144978422844233	0.416390778548892	1.0
MR-IVW LD	orotate	HMDB0000226	creatinine	HMDB0000562	GCST90200392	GCST90200366	3:123305909-124961335	-0.0318397195242243	0.0310136227884923	0.304591624218662	3.0
MR-IVW LD	orotate	HMDB0000226	creatinine	HMDB0000562	GCST90200392	GCST90200366	7:32831514-33590783	0.0252752989612442	0.0491944139755142	0.607403069962219	1.0
MR-IVW LD	myo-inositol	HMDB0000211	3-ureidopropionate	HMDB0000026	M19934	GCST90200283	16:24681798-25181798	-0.136637666981507	0.138922571567463	0.32533550343631	1.0
MR-IVW LD	myo-inositol	HMDB0000211	3-ureidopropionate	HMDB0000026	M19934	GCST90200283	19:18368867-18868867	-0.0108097866791219	0.138255903766951	0.937679462047676	1.0
MR-IVW LD	acetoacetate	HMDB0000060	alpha-ketoglutaramate*	HMDB0001552	met-d-Acetoacetate	GCST90199885	5:41395751-42449922	0.0749994010890147	0.335154811265369	0.822932074542676	1.0
MR-IVW LD	acetoacetate	HMDB0000060	alpha-ketoglutaramate*	HMDB0001552	met-d-Acetoacetate	GCST90199885	6:166525103-167025103	0.219468983485756	0.427050122308025	0.607308931354847	1.0
MR-IVW LD	acetoacetate	HMDB0000060	alpha-ketoglutaramate*	HMDB0001552	met-d-Acetoacetate	GCST90199885	10:113686244-114186244	-0.461585006827439	0.667096588017026	0.488980475656132	1.0
MR-IVW LD	acetoacetate	HMDB0000060	alpha-ketoglutaramate*	HMDB0001552	met-d-Acetoacetate	GCST90199885	11:116373213-116873213	1.05580823444756	0.486901050937275	0.0301263929036502	1.0
MR-IVW LD	acetoacetate	HMDB0000060	alpha-ketoglutaramate*	HMDB0001552	met-d-Acetoacetate	GCST90199885	12:122333527-122833527	-0.343518126104039	0.533201228014889	0.519409399179936	1.0
MR-IVW LD	n-stearoyl-sphingosine (d18:1/18:0)*	HMDB0004950	paraxanthine	HMDB0001860	GCST90200341	M18254	10:64645010-65401382	-0.20939409022252	0.19683044480917	0.287405814744338	1.0
MR-IVW LD	n-stearoyl-sphingosine (d18:1/18:0)*	HMDB0004950	paraxanthine	HMDB0001860	GCST90200341	M18254	14:63982220-64482220	-0.0168803730268943	0.166928133265961	0.919452347549111	1.0
MR-IVW LD	n-stearoyl-sphingosine (d18:1/18:0)*	HMDB0004950	paraxanthine	HMDB0001860	GCST90200341	M18254	18:55052269-55552269	0.0749127833340963	0.185078641178357	0.685652533544971	1.0
MR-IVW LD	pantothenate	HMDB0000210	leucine	HMDB0000687	GCST90200279	met-d-Leu	1:199230515-199730515	-0.0395652072522173	0.0456613350358717	0.386220102666384	1.0
MR-IVW LD	glucose	HMDB0000122	glutamine	HMDB0000641	met-d-Glucose	bioa_006	2:165251927-165751927	-0.441814389537472	0.204354481747206	0.0306181761923223	1.0
MR-IVW LD	glucose	HMDB0000122	glutamine	HMDB0000641	met-d-Glucose	bioa_006	2:169498833-170056652	-0.01371960492208	0.0502778419108431	0.784948711186323	2.0
MR-IVW LD	glucose	HMDB0000122	glutamine	HMDB0000641	met-d-Glucose	bioa_006	3:122819058-123319058	0.297205990711159	0.131915663875346	0.0242591489675364	1.0
MR-IVW LD	glucose	HMDB0000122	glutamine	HMDB0000641	met-d-Glucose	bioa_006	3:151951767-152451767	-0.0552378538084562	0.203829718850398	0.786391032259097	1.0
MR-IVW LD	glucose	HMDB0000122	glutamine	HMDB0000641	met-d-Glucose	bioa_006	3:170377909-170877909	0.0661747695479338	0.110660149745706	0.549839933081345	1.0
MR-IVW LD	glucose	HMDB0000122	glutamine	HMDB0000641	met-d-Glucose	bioa_006	4:185468314-185968314	0.214388312173802	0.201303579505917	0.286875929753501	1.0
MR-IVW LD	glucose	HMDB0000122	glutamine	HMDB0000641	met-d-Glucose	bioa_006	5:95479406-95979406	-0.525640950965526	0.204688843833929	0.0102287156064001	1.0
MR-IVW LD	glucose	HMDB0000122	glutamine	HMDB0000641	met-d-Glucose	bioa_006	6:7000270-7500270	-0.117940579863446	0.188102998187319	0.530659235158181	1.0
MR-IVW LD	glucose	HMDB0000122	glutamine	HMDB0000641	met-d-Glucose	bioa_006	7:14801789-15301789	-0.181114588704965	0.1337626209047	0.175736377716318	1.0
MR-IVW LD	glucose	HMDB0000122	glutamine	HMDB0000641	met-d-Glucose	bioa_006	7:43935955-44473721	-0.260879499438726	0.0858535409856365	0.0023763491356996	2.0
MR-IVW LD	glucose	HMDB0000122	glutamine	HMDB0000641	met-d-Glucose	bioa_006	8:117934783-118434783	0.518657474947175	0.167362850902606	0.0019417502010695	1.0
MR-IVW LD	glucose	HMDB0000122	glutamine	HMDB0000641	met-d-Glucose	bioa_006	9:21884068-22384068	0.844101581670934	0.203741632071187	3.42791945327266e-05	1.0
MR-IVW LD	glucose	HMDB0000122	glutamine	HMDB0000641	met-d-Glucose	bioa_006	10:2888477-3388477	-0.305246642823573	0.157995156740982	0.0533595058782634	1.0
MR-IVW LD	glucose	HMDB0000122	glutamine	HMDB0000641	met-d-Glucose	bioa_006	10:112762852-113262852	0.291226289440741	0.2081674692214	0.161812983065156	1.0
MR-IVW LD	glucose	HMDB0000122	glutamine	HMDB0000641	met-d-Glucose	bioa_006	10:114504071-115004071	-0.271275995351025	0.143760463885015	0.0591603256503843	1.0
MR-IVW LD	glucose	HMDB0000122	glutamine	HMDB0000641	met-d-Glucose	bioa_006	12:111682800-112523499	0.0094150357038007	0.192143585791957	0.960919295941174	1.0
MR-IVW LD	glucose	HMDB0000122	glutamine	HMDB0000641	met-d-Glucose	bioa_006	12:121166650-121666650	0.232474950896643	0.197347156958099	0.238796606229457	1.0
MR-IVW LD	glucose	HMDB0000122	glutamine	HMDB0000641	met-d-Glucose	bioa_006	13:28213465-28721145	-0.246569922511845	0.212011971205372	0.244829502422419	1.0
MR-IVW LD	glucose	HMDB0000122	glutamine	HMDB0000641	met-d-Glucose	bioa_006	17:43272775-44380160	0.0268685055937623	0.211563036171368	0.89894039854972	1.0
MR-IVW LD	glucose	HMDB0000122	glutamine	HMDB0000641	met-d-Glucose	bioa_006	20:22311971-22811971	0.236798126407001	0.2066301277548	0.25179515205976	1.0
MR-IVW LD	glycohyocholate	HMDB0000138	citrulline	HMDB0000904	GCST90199935	M02132	10:45742470-46242470	0.0309038395377469	0.177697077342046	0.861933801629759	1.0
MR-IVW LD	glycohyocholate	HMDB0000138	citrulline	HMDB0000904	GCST90199935	M02132	17:28409010-28909010	0.01760263828613	0.14962242543211	0.906347316282197	1.0
MR-IVW LD	inosine	HMDB0000195	ornithine	HMDB0000214	M01123	M01493	6:85876680-86677325	-0.0233648659318668	0.0882672712981649	0.791236045636809	1.0
MR-IVW LD	gluconate	HMDB0000625	leucine	HMDB0000687	GCST90200373	GCST90200389	4:99521223-100894070	0.100079258500012	0.0592166165843614	0.0910176927462886	2.0
MR-IVW LD	dihydroorotate	HMDB03349	histidine	HMDB0000177	GCST90200444	met-d-His	5:53379047-53879047	-0.0602612648082792	0.047865176309635	0.208037818982535	1.0
MR-IVW LD	dihydroorotate	HMDB03349	histidine	HMDB0000177	GCST90200444	met-d-His	10:104381189-105206827	0.0409964902569032	0.0426649784975251	0.336605840277672	1.0
MR-IVW LD	dihydroorotate	HMDB03349	histidine	HMDB0000177	GCST90200444	met-d-His	10:125910495-126410495	0.0442517427090155	0.0345429131685036	0.200170575329009	1.0
MR-IVW LD	dihydroorotate	HMDB03349	histidine	HMDB0000177	GCST90200444	met-d-His	11:122683181-123183181	0.0217138114710017	0.0399928421320234	0.587169430946539	1.0
MR-IVW LD	dihydroorotate	HMDB03349	histidine	HMDB0000177	GCST90200444	met-d-His	15:77921365-78954732	-0.0052745272790312	0.012719817345752	0.678383461089615	5.0
MR-IVW LD	glucose	HMDB0000122	eicosapentaenoate (epa; 20:5n3)	HMDB0001999	met-d-Glucose	M18467	2:165251927-165751927	-0.560884723376937	0.696270691088608	0.420499160931279	1.0
MR-IVW LD	glucose	HMDB0000122	eicosapentaenoate (epa; 20:5n3)	HMDB0001999	met-d-Glucose	M18467	2:169498833-170056652	-0.248685663993928	0.169171553491674	0.141556182164393	2.0
MR-IVW LD	glucose	HMDB0000122	eicosapentaenoate (epa; 20:5n3)	HMDB0001999	met-d-Glucose	M18467	3:122819058-123319058	-0.0300166126232908	0.450249189349374	0.946847071399271	1.0
MR-IVW LD	glucose	HMDB0000122	eicosapentaenoate (epa; 20:5n3)	HMDB0001999	met-d-Glucose	M18467	3:151951767-152451767	1.02369719359936	0.695589118727768	0.1411024173491	1.0
MR-IVW LD	glucose	HMDB0000122	eicosapentaenoate (epa; 20:5n3)	HMDB0001999	met-d-Glucose	M18467	3:170377909-170877909	-0.681790277122612	0.377606922714061	0.0709877902594539	1.0
MR-IVW LD	glucose	HMDB0000122	eicosapentaenoate (epa; 20:5n3)	HMDB0001999	met-d-Glucose	M18467	4:185468314-185968314	-0.343522985785082	0.687045971570164	0.617075077451974	1.0
MR-IVW LD	glucose	HMDB0000122	eicosapentaenoate (epa; 20:5n3)	HMDB0001999	met-d-Glucose	M18467	5:95479406-95979406	0.245466770019046	0.698636191592678	0.72532477465561	1.0
MR-IVW LD	glucose	HMDB0000122	eicosapentaenoate (epa; 20:5n3)	HMDB0001999	met-d-Glucose	M18467	6:7000270-7500270	0.114134545522789	0.642006818565716	0.858897500094728	1.0
MR-IVW LD	glucose	HMDB0000122	eicosapentaenoate (epa; 20:5n3)	HMDB0001999	met-d-Glucose	M18467	7:14801789-15301789	-0.164864772113506	0.456548599698946	0.718016387438891	1.0
MR-IVW LD	glucose	HMDB0000122	eicosapentaenoate (epa; 20:5n3)	HMDB0001999	met-d-Glucose	M18467	7:43935955-44473721	-0.340770714004131	0.292385024472533	0.24382223901319	2.0
MR-IVW LD	glucose	HMDB0000122	eicosapentaenoate (epa; 20:5n3)	HMDB0001999	met-d-Glucose	M18467	8:117934783-118434783	-0.920181909519789	0.571147392115731	0.107155507032273	1.0
MR-IVW LD	glucose	HMDB0000122	eicosapentaenoate (epa; 20:5n3)	HMDB0001999	met-d-Glucose	M18467	9:21884068-22384068	1.59123704243855	0.695200649609073	0.0220858090063015	1.0
MR-IVW LD	glucose	HMDB0000122	eicosapentaenoate (epa; 20:5n3)	HMDB0001999	met-d-Glucose	M18467	10:2888477-3388477	-0.0425297643345883	0.382767879011308	0.91152823790938	1.0
MR-IVW LD	glucose	HMDB0000122	eicosapentaenoate (epa; 20:5n3)	HMDB0001999	met-d-Glucose	M18467	10:112762852-113262852	1.39525193243167	0.710310074692487	0.0494969674357415	1.0
MR-IVW LD	glucose	HMDB0000122	eicosapentaenoate (epa; 20:5n3)	HMDB0001999	met-d-Glucose	M18467	10:114504071-115004071	-0.510409175420828	0.484234345912065	0.291858170073512	1.0
MR-IVW LD	glucose	HMDB0000122	eicosapentaenoate (epa; 20:5n3)	HMDB0001999	met-d-Glucose	M18467	12:111682800-112523499	-0.377550352676985	0.647229176017695	0.559668927199415	1.0
MR-IVW LD	glucose	HMDB0000122	eicosapentaenoate (epa; 20:5n3)	HMDB0001999	met-d-Glucose	M18467	12:121166650-121666650	-1.07084273419163	0.664661007429291	0.107155507032273	1.0
MR-IVW LD	glucose	HMDB0000122	eicosapentaenoate (epa; 20:5n3)	HMDB0001999	met-d-Glucose	M18467	13:28213465-28721145	0.762812265995708	0.714122121357683	0.285438504621252	1.0
MR-IVW LD	glucose	HMDB0000122	eicosapentaenoate (epa; 20:5n3)	HMDB0001999	met-d-Glucose	M18467	17:43272775-44380160	1.14913886703706	0.708373274200925	0.104755775184925	1.0
MR-IVW LD	glucose	HMDB0000122	eicosapentaenoate (epa; 20:5n3)	HMDB0001999	met-d-Glucose	M18467	20:22311971-22811971	-0.037117787718794	0.70523796665714	0.958025455470677	1.0
MR-IVW LD	hypoxanthine	HMDB0000157	choline	HMDB0000097	M03127	GCST90200327	6:16038192-16538192	0.106171731278023	0.113963866890016	0.351529706253178	1.0
MR-IVW LD	mannose	HMDB0000169	sulfate*	HMDB01448	M00584	GCST90199896	2:27182547-28770083	0.0451959635805366	0.07114783707437	0.525271792972331	1.0
MR-IVW LD	ornithine	HMDB0000214	threonine	HMDB0000167	GCST90200404	GCST90200432	6:131644358-132144358	0.277379898357618	0.127378656776263	0.0294357503697022	1.0
MR-IVW LD	ornithine	HMDB0000214	threonine	HMDB0000167	GCST90200404	GCST90200432	6:161178041-161678041	0.18375808138531	0.183783054322616	0.317376271600559	1.0
MR-IVW LD	phenylpyruvate	HMDB0000205	threonine	HMDB0000167	GCST90200365	M01284	9:131315554-131815554	0.264985018552199	0.157729177709642	0.0929573157274388	1.0
MR-IVW LD	phenylpyruvate	HMDB0000205	threonine	HMDB0000167	GCST90200365	M01284	16:58503995-59003995	-0.0235769722195888	0.188615777756718	0.900523550339778	1.0
MR-IVW LD	glycohyocholate	HMDB0000138	choline	HMDB0000097	GCST90199935	GCST90200327	7:99108524-99608524	-0.153410248140482	0.156420666340939	0.326713897347972	1.0
MR-IVW LD	glycohyocholate	HMDB0000138	choline	HMDB0000097	GCST90199935	GCST90200327	10:45742470-46242470	-0.246448530259778	0.165414573618117	0.136254733427402	1.0
MR-IVW LD	glycohyocholate	HMDB0000138	choline	HMDB0000097	GCST90199935	GCST90200327	13:103468308-103968308	0.123603594470242	0.152352852957086	0.417194446888398	1.0
MR-IVW LD	glycohyocholate	HMDB0000138	choline	HMDB0000097	GCST90199935	GCST90200327	17:28409010-28909010	-0.000367011148298	0.140908014303771	0.997921820137628	1.0
MR-IVW LD	n-acetyl-aspartyl-glutamate (naag)	HMDB0001067	phosphate	HMDB0001429	GCST90200684	M11438	11:45663099-50986366	0.0109118185374017	0.02671097441303	0.682896037374249	3.0
MR-IVW LD	n-acetyl-aspartyl-glutamate (naag)	HMDB0001067	phosphate	HMDB0001429	GCST90200684	M11438	11:54602007-58367668	0.0410385099437949	0.0336493520424523	0.222619249368961	3.0
MR-IVW LD	aspartate	HMDB0000191	threonine	HMDB0000167	GCST90200370	bioa_019	3:56598999-57098999	0.0379891822196603	0.079475276610168	0.632650205038647	1.0
MR-IVW LD	4-methyl-2-oxopentanoate	HMDB0000695	asparagine	HMDB0000168	M22116	GCST90200452	4:88976422-89476422	-0.431192792726594	0.159756173653917	0.0069533945132877	1.0
MR-IVW LD	4-methyl-2-oxopentanoate	HMDB0000695	asparagine	HMDB0000168	M22116	GCST90200452	13:48209901-48709901	-0.106346830370474	0.170484294159649	0.532763841472804	1.0
MR-IVW LD	1-methylnicotinamide	HMDB0000699	aspartate	HMDB0000191	GCST90200406	bioa_004	6:160317928-160817928	0.0513984177120579	0.0869685578884248	0.55452042095655	1.0
MR-IVW LD	glycine	HMDB0000123	1-(1-enyl-stearoyl)-2-arachidonoyl-gpe (p-18:0/20:4)*	HMDB0005779	met-d-Gly	GCST90200058	1:11606378-12106378	-0.998057285357027	0.658656884475152	0.12969855885737	1.0
MR-IVW LD	glycine	HMDB0000123	1-(1-enyl-stearoyl)-2-arachidonoyl-gpe (p-18:0/20:4)*	HMDB0005779	met-d-Gly	GCST90200058	1:75982013-76482013	-0.357751585972451	0.372652891787318	0.33704871899212	1.0
MR-IVW LD	glycine	HMDB0000123	1-(1-enyl-stearoyl)-2-arachidonoyl-gpe (p-18:0/20:4)*	HMDB0005779	met-d-Gly	GCST90200058	1:120004506-120504506	0.206799656461018	0.453637107997965	0.648483292295174	2.0
MR-IVW LD	glycine	HMDB0000123	1-(1-enyl-stearoyl)-2-arachidonoyl-gpe (p-18:0/20:4)*	HMDB0005779	met-d-Gly	GCST90200058	1:151589838-152089838	-0.100159208316381	0.722711871334165	0.889775709469441	1.0
MR-IVW LD	glycine	HMDB0000123	1-(1-enyl-stearoyl)-2-arachidonoyl-gpe (p-18:0/20:4)*	HMDB0005779	met-d-Gly	GCST90200058	2:165276338-165776338	-0.103022297614011	0.593175496139121	0.862117516188644	1.0
MR-IVW LD	glycine	HMDB0000123	1-(1-enyl-stearoyl)-2-arachidonoyl-gpe (p-18:0/20:4)*	HMDB0005779	met-d-Gly	GCST90200058	2:208538752-212979649	0.0223771223203032	0.0306092756818446	0.464744396082779	61.0
MR-IVW LD	glycine	HMDB0000123	1-(1-enyl-stearoyl)-2-arachidonoyl-gpe (p-18:0/20:4)*	HMDB0005779	met-d-Gly	GCST90200058	2:226790540-227290540	0.536781048049514	0.658472346917682	0.414962713124594	1.0
MR-IVW LD	glycine	HMDB0000123	1-(1-enyl-stearoyl)-2-arachidonoyl-gpe (p-18:0/20:4)*	HMDB0005779	met-d-Gly	GCST90200058	3:12110357-12610357	0.534093234994719	0.671119643152248	0.426134239442233	1.0
MR-IVW LD	glycine	HMDB0000123	1-(1-enyl-stearoyl)-2-arachidonoyl-gpe (p-18:0/20:4)*	HMDB0005779	met-d-Gly	GCST90200058	3:48534270-49826414	0.574005709116126	0.602525036873334	0.34075882707241	1.0
MR-IVW LD	glycine	HMDB0000123	1-(1-enyl-stearoyl)-2-arachidonoyl-gpe (p-18:0/20:4)*	HMDB0005779	met-d-Gly	GCST90200058	3:125116791-126249375	-0.13663325724106	0.163707819545989	0.403933635002234	5.0
MR-IVW LD	glycine	HMDB0000123	1-(1-enyl-stearoyl)-2-arachidonoyl-gpe (p-18:0/20:4)*	HMDB0005779	met-d-Gly	GCST90200058	4:102676923-103438709	0.188512214495441	0.561243302824871	0.736958922145276	1.0
MR-IVW LD	glycine	HMDB0000123	1-(1-enyl-stearoyl)-2-arachidonoyl-gpe (p-18:0/20:4)*	HMDB0005779	met-d-Gly	GCST90200058	5:90005685-90505685	0.0299572865386018	0.558670627149035	0.957235971485782	1.0
MR-IVW LD	glycine	HMDB0000123	1-(1-enyl-stearoyl)-2-arachidonoyl-gpe (p-18:0/20:4)*	HMDB0005779	met-d-Gly	GCST90200058	5:131427047-131927047	0.938314131946331	0.644070523681803	0.145157794973055	1.0
MR-IVW LD	glycine	HMDB0000123	1-(1-enyl-stearoyl)-2-arachidonoyl-gpe (p-18:0/20:4)*	HMDB0005779	met-d-Gly	GCST90200058	6:131620261-132120261	0.139646750188999	0.729646973689101	0.848220466504749	1.0
MR-IVW LD	glycine	HMDB0000123	1-(1-enyl-stearoyl)-2-arachidonoyl-gpe (p-18:0/20:4)*	HMDB0005779	met-d-Gly	GCST90200058	6:160518860-161018860	-0.979976699686274	0.633164008956362	0.121683600172023	1.0
MR-IVW LD	glycine	HMDB0000123	1-(1-enyl-stearoyl)-2-arachidonoyl-gpe (p-18:0/20:4)*	HMDB0005779	met-d-Gly	GCST90200058	7:55560073-56715237	-0.0806427867054683	0.262243704780372	0.758454559543756	2.0
MR-IVW LD	glycine	HMDB0000123	1-(1-enyl-stearoyl)-2-arachidonoyl-gpe (p-18:0/20:4)*	HMDB0005779	met-d-Gly	GCST90200058	8:8915380-9434231	-0.289885052375078	0.215822348494289	0.179218510560627	2.0
MR-IVW LD	glycine	HMDB0000123	1-(1-enyl-stearoyl)-2-arachidonoyl-gpe (p-18:0/20:4)*	HMDB0005779	met-d-Gly	GCST90200058	8:17169461-17669461	0.231353585477565	0.581717587143634	0.690845633187829	1.0
MR-IVW LD	glycine	HMDB0000123	1-(1-enyl-stearoyl)-2-arachidonoyl-gpe (p-18:0/20:4)*	HMDB0005779	met-d-Gly	GCST90200058	8:126212070-126756694	-0.584481365878033	0.241876583382541	0.0156729106697554	2.0
MR-IVW LD	glycine	HMDB0000123	1-(1-enyl-stearoyl)-2-arachidonoyl-gpe (p-18:0/20:4)*	HMDB0005779	met-d-Gly	GCST90200058	9:5668443-7086536	-0.257052033010917	0.168022594621345	0.12604993277733	4.0
MR-IVW LD	glycine	HMDB0000123	1-(1-enyl-stearoyl)-2-arachidonoyl-gpe (p-18:0/20:4)*	HMDB0005779	met-d-Gly	GCST90200058	11:8005408-8505408	0.721543246894246	0.552837929854799	0.19183757442072	1.0
MR-IVW LD	glycine	HMDB0000123	1-(1-enyl-stearoyl)-2-arachidonoyl-gpe (p-18:0/20:4)*	HMDB0005779	met-d-Gly	GCST90200058	12:115016-615016	-0.108170538567512	0.627623685544992	0.863162883665551	1.0
MR-IVW LD	glycine	HMDB0000123	1-(1-enyl-stearoyl)-2-arachidonoyl-gpe (p-18:0/20:4)*	HMDB0005779	met-d-Gly	GCST90200058	12:21136493-21636493	0.571010875772702	0.64938256320964	0.379231300353939	1.0
MR-IVW LD	glycine	HMDB0000123	1-(1-enyl-stearoyl)-2-arachidonoyl-gpe (p-18:0/20:4)*	HMDB0005779	met-d-Gly	GCST90200058	12:46468358-47667420	0.453640776281893	0.340113939146538	0.182272491220228	2.0
MR-IVW LD	glycine	HMDB0000123	1-(1-enyl-stearoyl)-2-arachidonoyl-gpe (p-18:0/20:4)*	HMDB0005779	met-d-Gly	GCST90200058	12:56615338-57115338	0.647632105416071	0.392761967107128	0.0991645246397987	1.0
MR-IVW LD	glycine	HMDB0000123	1-(1-enyl-stearoyl)-2-arachidonoyl-gpe (p-18:0/20:4)*	HMDB0005779	met-d-Gly	GCST90200058	12:57516305-58016305	0.330585308883122	0.623523269026806	0.595980751968045	1.0
MR-IVW LD	glycine	HMDB0000123	1-(1-enyl-stearoyl)-2-arachidonoyl-gpe (p-18:0/20:4)*	HMDB0005779	met-d-Gly	GCST90200058	12:59343804-59843804	-0.424121338116313	0.66772652867884	0.525316102614726	1.0
MR-IVW LD	glycine	HMDB0000123	1-(1-enyl-stearoyl)-2-arachidonoyl-gpe (p-18:0/20:4)*	HMDB0005779	met-d-Gly	GCST90200058	13:50472895-50972895	-1.07640006876315	0.684327204903851	0.115734595069156	1.0
MR-IVW LD	glycine	HMDB0000123	1-(1-enyl-stearoyl)-2-arachidonoyl-gpe (p-18:0/20:4)*	HMDB0005779	met-d-Gly	GCST90200058	14:100551720-101051720	0.372325064079841	0.685633308358304	0.587103514979779	1.0
MR-IVW LD	glycine	HMDB0000123	1-(1-enyl-stearoyl)-2-arachidonoyl-gpe (p-18:0/20:4)*	HMDB0005779	met-d-Gly	GCST90200058	15:42451374-42951374	-0.795713366975922	0.647119747427845	0.218838288899892	1.0
MR-IVW LD	glycine	HMDB0000123	1-(1-enyl-stearoyl)-2-arachidonoyl-gpe (p-18:0/20:4)*	HMDB0005779	met-d-Gly	GCST90200058	15:43028726-44613739	-0.70353082370922	0.47173060950645	0.135861073298691	1.0
MR-IVW LD	glycine	HMDB0000123	1-(1-enyl-stearoyl)-2-arachidonoyl-gpe (p-18:0/20:4)*	HMDB0005779	met-d-Gly	GCST90200058	15:58180763-58713267	0.259679929373837	0.38283931882043	0.4975814665298	2.0
MR-IVW LD	glycine	HMDB0000123	1-(1-enyl-stearoyl)-2-arachidonoyl-gpe (p-18:0/20:4)*	HMDB0005779	met-d-Gly	GCST90200058	16:79678196-80178196	0.548452284955979	0.644523818043988	0.394801660172528	1.0
MR-IVW LD	glycine	HMDB0000123	1-(1-enyl-stearoyl)-2-arachidonoyl-gpe (p-18:0/20:4)*	HMDB0005779	met-d-Gly	GCST90200058	16:80626853-81422810	-0.0215726645154542	0.168629854734423	0.898205086634603	2.0
MR-IVW LD	glycine	HMDB0000123	1-(1-enyl-stearoyl)-2-arachidonoyl-gpe (p-18:0/20:4)*	HMDB0005779	met-d-Gly	GCST90200058	17:45235982-45996386	-0.215202291823678	0.369925812077395	0.560738819406203	1.0
MR-IVW LD	glycine	HMDB0000123	1-(1-enyl-stearoyl)-2-arachidonoyl-gpe (p-18:0/20:4)*	HMDB0005779	met-d-Gly	GCST90200058	19:17984588-18484588	-1.12720808599669	0.457781036003758	0.0138037503722747	1.0
MR-IVW LD	tyrosine	HMDB0000158	sphingosine 1-phosphate	HMDB0000277	M01299	GCST90199657	1:154514715-155014715	-0.206219298790919	0.167623589273887	0.218602657151268	1.0
MR-IVW LD	tyrosine	HMDB0000158	sphingosine 1-phosphate	HMDB0000277	M01299	GCST90199657	6:111242119-112061922	-0.0248886353533376	0.147149844373283	0.86568806922352	1.0
MR-IVW LD	tyrosine	HMDB0000158	sphingosine 1-phosphate	HMDB0000277	M01299	GCST90199657	16:71357384-72149586	0.0479306652326098	0.162580408605629	0.768137452876218	1.0
MR-IVW LD	adenosine	HMDB0000050	1-methylxanthine	HMDB0010738	M00555	GCST90199763	1:109564880-110064880	-0.0983638497278811	0.167016846269633	0.555897714713712	1.0
MR-IVW LD	adenosine	HMDB0000050	1-methylxanthine	HMDB0010738	M00555	GCST90199763	6:96128415-96628415	0.0619369293363894	0.173063689558477	0.72042924334401	1.0
MR-IVW LD	n6,n6,n6-trimethyllysine	HMDB0001325	alpha-ketobutyrate	HMDB0000005	GCST90200344	GCST90200438	11:64586385-65555309	-0.093203161042147	0.0718688832192941	0.194682803826938	2.0
MR-IVW LD	n6,n6,n6-trimethyllysine	HMDB0001325	alpha-ketobutyrate	HMDB0000005	GCST90200344	GCST90200438	16:67497306-67997306	-0.0468648936131417	0.165896154815123	0.777563705627573	1.0
MR-IVW LD	docosapentaenoate (n6 dpa; 22:5n6)	HMDB0001976	sulfate*	HMDB01448	GCST90199796	GCST90199896	11:61347212-61847212	0.0771924448765164	0.1371493954937	0.573547419312848	1.0
MR-IVW LD	citrate	HMDB0000094	glycerol 3-phosphate	HMDB0000126	M01564	GCST90199638	5:14625868-15125868	0.118744980384825	0.156867487911603	0.449064023998894	1.0
MR-IVW LD	citrate	HMDB0000094	glycerol 3-phosphate	HMDB0000126	M01564	GCST90199638	17:6345930-6933878	0.0608241330554612	0.103894960335041	0.558252756887985	2.0
MR-IVW LD	3-aminoisobutyrate	HMDB0002166	bilirubin (z,z)	HMDB0000054	GCST90200310	M27716	5:34511619-35593952	0.0245771728020818	0.0308084337747092	0.425020390732281	3.0
MR-IVW LD	3-aminoisobutyrate	HMDB0002166	bilirubin (z,z)	HMDB0000054	GCST90200310	M27716	12:89320-602261	-0.053735869517113	0.102865807361331	0.601400167839335	1.0
MR-IVW LD	5-oxoproline	HMDB0000267	cortisone	HMDB0002802	GCST90200280	GCST90200360	8:144861615-145802337	-0.0281848271455604	0.0324799914713901	0.385525904662859	3.0
MR-IVW LD	5-oxoproline	HMDB0000267	cortisone	HMDB0002802	GCST90200280	GCST90200360	12:56615338-57115338	-0.158789262931315	0.169122169106854	0.347780697603518	1.0
MR-IVW LD	stearoyl sphingomyelin (d18:1/18:0)	HMDB0001348	adenosine 5'-monophosphate (amp)	HMDB0000045	GCST90200335	GCST90200356	8:113373776-113873776	0.159735405083868	0.171252631409694	0.350950530670872	1.0
MR-IVW LD	stearoyl sphingomyelin (d18:1/18:0)	HMDB0001348	adenosine 5'-monophosphate (amp)	HMDB0000045	GCST90200335	GCST90200356	11:61368608-61868608	-0.183102485818469	0.182912615908778	0.316808419866834	1.0
MR-IVW LD	stearoyl sphingomyelin (d18:1/18:0)	HMDB0001348	adenosine 5'-monophosphate (amp)	HMDB0000045	GCST90200335	GCST90200356	14:63982386-64482386	0.0571016850553989	0.114214022155099	0.617107912817595	1.0
MR-IVW LD	stearoyl sphingomyelin (d18:1/18:0)	HMDB0001348	adenosine 5'-monophosphate (amp)	HMDB0000045	GCST90200335	GCST90200356	19:8013648-8513648	0.203051497012835	0.0946970360795203	0.0320150786697895	1.0
MR-IVW LD	stearoyl sphingomyelin (d18:1/18:0)	HMDB0001348	adenosine 5'-monophosphate (amp)	HMDB0000045	GCST90200335	GCST90200356	19:45165640-45665640	-0.228448323283427	0.169401418007163	0.177477677597815	1.0
MR-IVW LD	docosapentaenoate (n6 dpa; 22:5n6)	HMDB0001976	histidine	HMDB0000177	GCST90199796	bioa_009	11:61347212-61847212	-0.155326109061858	0.0437661620348994	0.0003866970804375	1.0
MR-IVW LD	uridine	HMDB0000296	3-methyl-2-oxovalerate	HMDB0000491	GCST90200407	M15676	1:20666238-21166238	0.161379452548188	0.119733142213171	0.177714325380173	1.0
MR-IVW LD	uridine	HMDB0000296	3-methyl-2-oxovalerate	HMDB0000491	GCST90200407	M15676	7:47877194-48377194	-0.0711932241498097	0.17289783007811	0.680511892901688	1.0
MR-IVW LD	uridine	HMDB0000296	3-methyl-2-oxovalerate	HMDB0000491	GCST90200407	M15676	22:50686035-51186035	-0.441347210483665	0.179297304258988	0.0138342563857083	1.0
MR-IVW LD	hypoxanthine	HMDB0000157	heme	HMDB0003178	M03127	M32593	6:16038192-16538192	0.123047416653733	0.134233545440435	0.359317338329568	1.0
MR-IVW LD	glutamate	HMDB0000148	2-aminobutyrate	HMDB0000452	bioa_007	M32348	12:121174861-121674861	0.0724906346593033	0.333456919432806	0.827903407296468	1.0
MR-IVW LD	citrate	HMDB0000094	taurochenodeoxycholate	HMDB0000951	GCST90200304	M18494	5:14503745-15117020	0.198797334964976	0.226698715310939	0.380528420832686	1.0
MR-IVW LD	citrate	HMDB0000094	taurochenodeoxycholate	HMDB0000951	GCST90200304	M18494	17:6357018-6961881	-0.141035255576294	0.102815989583147	0.170149086163041	3.0
MR-IVW LD	citrate	HMDB0000094	taurochenodeoxycholate	HMDB0000951	GCST90200304	M18494	22:19003274-19503274	-0.0384159737102242	0.192079868551125	0.841480581121797	1.0
MR-IVW LD	glutamine	HMDB0000641	isoleucine	HMDB0000172	met-d-Gln	met-d-Ile	1:213912734-214412734	0.318578135393364	0.147373701078385	0.0306410952830623	1.0
MR-IVW LD	glutamine	HMDB0000641	isoleucine	HMDB0000172	met-d-Gln	met-d-Ile	2:26939063-28767861	-0.599478597769364	0.0532766574731397	2.25934905014252e-29	1.0
MR-IVW LD	glutamine	HMDB0000641	isoleucine	HMDB0000172	met-d-Gln	met-d-Ile	2:190998205-192033792	0.0255556271324333	0.0662104303495217	0.699514554479089	1.0
MR-IVW LD	glutamine	HMDB0000641	isoleucine	HMDB0000172	met-d-Gln	met-d-Ile	2:211168890-211668890	0.473301122375065	0.175736604116365	0.0070760984916345	1.0
MR-IVW LD	glutamine	HMDB0000641	isoleucine	HMDB0000172	met-d-Gln	met-d-Ile	2:234075052-234575052	0.162005526582246	0.176125250601319	0.357660899263096	1.0
MR-IVW LD	glutamine	HMDB0000641	isoleucine	HMDB0000172	met-d-Gln	met-d-Ile	3:38941335-39441335	0.197757203760885	0.171308484204371	0.248339349830141	1.0
MR-IVW LD	glutamine	HMDB0000641	isoleucine	HMDB0000172	met-d-Gln	met-d-Ile	3:52085887-52937605	0.0402310947259355	0.172213542906328	0.815286460885187	1.0
MR-IVW LD	glutamine	HMDB0000641	isoleucine	HMDB0000172	met-d-Gln	met-d-Ile	3:121763465-122263465	0.0089568066219153	0.189195884435339	0.962241096489533	1.0
MR-IVW LD	glutamine	HMDB0000641	isoleucine	HMDB0000172	met-d-Gln	met-d-Ile	3:159689586-160441236	0.229851062116634	0.0988484987997126	0.0200566552386213	1.0
MR-IVW LD	glutamine	HMDB0000641	isoleucine	HMDB0000172	met-d-Gln	met-d-Ile	4:17991903-18491903	0.350712616355992	0.191014945703969	0.0663505522385804	1.0
MR-IVW LD	glutamine	HMDB0000641	isoleucine	HMDB0000172	met-d-Gln	met-d-Ile	5:55611894-56111894	-0.54082269361142	0.177927591258212	0.002369191227506	1.0
MR-IVW LD	glutamine	HMDB0000641	isoleucine	HMDB0000172	met-d-Gln	met-d-Ile	5:127968645-128468645	0.220933008333403	0.1805127340167	0.220982694546492	1.0
MR-IVW LD	glutamine	HMDB0000641	isoleucine	HMDB0000172	met-d-Gln	met-d-Ile	5:174698943-175198943	0.214078391506345	0.136153758318015	0.115874460071855	1.0
MR-IVW LD	glutamine	HMDB0000641	isoleucine	HMDB0000172	met-d-Gln	met-d-Ile	6:20425792-20925792	0.531096147050004	0.159374086111906	0.0008610440161079	1.0
MR-IVW LD	glutamine	HMDB0000641	isoleucine	HMDB0000172	met-d-Gln	met-d-Ile	6:56020405-56520405	0.431925748456008	0.176680576593072	0.0144984635570889	1.0
MR-IVW LD	glutamine	HMDB0000641	isoleucine	HMDB0000172	met-d-Gln	met-d-Ile	6:126492728-127693092	-0.0919629222122445	0.105113280592007	0.381631875488384	2.0
MR-IVW LD	glutamine	HMDB0000641	isoleucine	HMDB0000172	met-d-Gln	met-d-Ile	6:131635614-132135614	0.172226107673527	0.139400519168088	0.216653104714317	1.0
MR-IVW LD	glutamine	HMDB0000641	isoleucine	HMDB0000172	met-d-Gln	met-d-Ile	7:1635600-2135600	0.165300748024928	0.167275749552628	0.323058067705073	1.0
MR-IVW LD	glutamine	HMDB0000641	isoleucine	HMDB0000172	met-d-Gln	met-d-Ile	7:72772933-73272933	-0.362223286808477	0.0851900398312933	2.11922769390627e-05	1.0
MR-IVW LD	glutamine	HMDB0000641	isoleucine	HMDB0000172	met-d-Gln	met-d-Ile	8:17124777-17669461	0.285370472469017	0.0822107379856258	0.0005181248159764	2.0
MR-IVW LD	glutamine	HMDB0000641	isoleucine	HMDB0000172	met-d-Gln	met-d-Ile	8:126231747-126731747	-0.268946351714133	0.148748279316609	0.0705966001557	1.0
MR-IVW LD	glutamine	HMDB0000641	isoleucine	HMDB0000172	met-d-Gln	met-d-Ile	9:4040541-4540541	0.208226160078119	0.126049099866591	0.0985457960888788	1.0
MR-IVW LD	glutamine	HMDB0000641	isoleucine	HMDB0000172	met-d-Gln	met-d-Ile	9:21884172-22384172	0.520905093205927	0.170934325265405	0.0023083107807975	1.0
MR-IVW LD	glutamine	HMDB0000641	isoleucine	HMDB0000172	met-d-Gln	met-d-Ile	10:22676227-23176227	0.0347141757164012	0.182187647317364	0.848885393707185	1.0
MR-IVW LD	glutamine	HMDB0000641	isoleucine	HMDB0000172	met-d-Gln	met-d-Ile	10:98828483-99609412	-0.133036113579444	0.0520387071720201	0.0105735984330051	1.0
MR-IVW LD	glutamine	HMDB0000641	isoleucine	HMDB0000172	met-d-Gln	met-d-Ile	10:114535278-115035278	0.342905419503567	0.17250295215272	0.0468312154188218	1.0
MR-IVW LD	glutamine	HMDB0000641	isoleucine	HMDB0000172	met-d-Gln	met-d-Ile	11:8005408-8505408	0.314030046764486	0.0687007464749293	4.85438208515771e-06	1.0
MR-IVW LD	glutamine	HMDB0000641	isoleucine	HMDB0000172	met-d-Gln	met-d-Ile	11:14277134-14777134	0.504804186217084	0.188660705141871	0.0074567777453229	1.0
MR-IVW LD	glutamine	HMDB0000641	isoleucine	HMDB0000172	met-d-Gln	met-d-Ile	11:18148958-18648958	0.330506743159348	0.148004926315137	0.0255437127710648	1.0
MR-IVW LD	glutamine	HMDB0000641	isoleucine	HMDB0000172	met-d-Gln	met-d-Ile	11:73860169-74360169	0.418189001083468	0.137884659658646	0.0024222390260792	1.0
MR-IVW LD	glutamine	HMDB0000641	isoleucine	HMDB0000172	met-d-Gln	met-d-Ile	12:4051876-4551876	0.205886619987896	0.145366628712979	0.156679909302832	1.0
MR-IVW LD	glutamine	HMDB0000641	isoleucine	HMDB0000172	met-d-Gln	met-d-Ile	12:46377388-47736079	0.289962894340201	0.057269045677237	4.12342588916304e-07	2.0
MR-IVW LD	glutamine	HMDB0000641	isoleucine	HMDB0000172	met-d-Gln	met-d-Ile	12:55949170-57674145	-0.187644144516945	0.0218703273608372	9.49963228365969e-18	12.0
MR-IVW LD	glutamine	HMDB0000641	isoleucine	HMDB0000172	met-d-Gln	met-d-Ile	12:57753270-58582050	-0.141907348353436	0.101347235721553	0.161450632925825	2.0
MR-IVW LD	glutamine	HMDB0000641	isoleucine	HMDB0000172	met-d-Gln	met-d-Ile	12:59330993-60240767	0.152919777388347	0.0768148392215469	0.046507467779891	2.0
MR-IVW LD	glutamine	HMDB0000641	isoleucine	HMDB0000172	met-d-Gln	met-d-Ile	12:121134495-121634495	0.289719957629404	0.183368621036786	0.11410994331621	1.0
MR-IVW LD	glutamine	HMDB0000641	isoleucine	HMDB0000172	met-d-Gln	met-d-Ile	14:21242229-21782312	-0.0072974172813374	0.0882461558907639	0.934094948955449	3.0
MR-IVW LD	glutamine	HMDB0000641	isoleucine	HMDB0000172	met-d-Gln	met-d-Ile	14:74940531-75440531	0.193038363077431	0.163723461634471	0.238377742213609	1.0
MR-IVW LD	glutamine	HMDB0000641	isoleucine	HMDB0000172	met-d-Gln	met-d-Ile	14:94594947-95094947	0.0177289923225957	0.163307564026678	0.913549918886782	1.0
MR-IVW LD	glutamine	HMDB0000641	isoleucine	HMDB0000172	met-d-Gln	met-d-Ile	16:70118909-70618909	2.05808665672736	0.177989036831136	6.345494743426641e-31	1.0
MR-IVW LD	glutamine	HMDB0000641	isoleucine	HMDB0000172	met-d-Gln	met-d-Ile	17:6935779-7435779	-1.48337502097624	0.187876515148228	2.8920309557788802e-15	1.0
MR-IVW LD	glutamine	HMDB0000641	isoleucine	HMDB0000172	met-d-Gln	met-d-Ile	17:25345818-25845818	0.223966310858488	0.152826332941207	0.142785765557066	1.0
MR-IVW LD	glutamine	HMDB0000641	isoleucine	HMDB0000172	met-d-Gln	met-d-Ile	18:31306350-31806350	-0.0522843559808796	0.184780823426725	0.777212585145489	1.0
MR-IVW LD	glutamine	HMDB0000641	isoleucine	HMDB0000172	met-d-Gln	met-d-Ile	20:55862882-56362882	0.370071403002473	0.175784289871389	0.0352687963345042	1.0
MR-IVW LD	glutamine	HMDB0000641	isoleucine	HMDB0000172	met-d-Gln	met-d-Ile	22:44074730-44574730	0.0067962201603714	0.150649388594656	0.964017375486439	1.0
MR-IVW LD	tyrosine	HMDB0000158	1-stearoyl-2-oleoyl-gps (18:0/18:1)	HMDB0010163	met-d-Tyr	GCST90199652	2:211293055-211793055	0.420972988329458	0.554889928141719	0.448055759925022	1.0
MR-IVW LD	tyrosine	HMDB0000158	1-stearoyl-2-oleoyl-gps (18:0/18:1)	HMDB0010163	met-d-Tyr	GCST90199652	3:135701113-136607693	0.755101796542663	0.489994751976685	0.123306910058798	1.0
MR-IVW LD	tyrosine	HMDB0000158	1-stearoyl-2-oleoyl-gps (18:0/18:1)	HMDB0010163	met-d-Tyr	GCST90199652	3:186140627-186640627	-0.0007229176900339	0.523724044674311	0.998898647701387	1.0
MR-IVW LD	tyrosine	HMDB0000158	1-stearoyl-2-oleoyl-gps (18:0/18:1)	HMDB0010163	met-d-Tyr	GCST90199652	4:99789651-100289651	0.500252931893567	0.43035520067287	0.245065431950995	1.0
MR-IVW LD	tyrosine	HMDB0000158	1-stearoyl-2-oleoyl-gps (18:0/18:1)	HMDB0010163	met-d-Tyr	GCST90199652	4:124511762-125011762	-0.244561358036293	0.681337720379592	0.719637782814088	1.0
MR-IVW LD	tyrosine	HMDB0000158	1-stearoyl-2-oleoyl-gps (18:0/18:1)	HMDB0010163	met-d-Tyr	GCST90199652	5:89941256-90441256	0.7264613115335	0.637021777045095	0.25411859662823	1.0
MR-IVW LD	tyrosine	HMDB0000158	1-stearoyl-2-oleoyl-gps (18:0/18:1)	HMDB0010163	met-d-Tyr	GCST90199652	6:43031486-43531486	-0.553535928207857	0.682239323897325	0.417163818115891	1.0
MR-IVW LD	tyrosine	HMDB0000158	1-stearoyl-2-oleoyl-gps (18:0/18:1)	HMDB0010163	met-d-Tyr	GCST90199652	6:110683901-112778738	0.0872990782434993	0.0892401510790071	0.327951244179998	15.0
MR-IVW LD	tyrosine	HMDB0000158	1-stearoyl-2-oleoyl-gps (18:0/18:1)	HMDB0010163	met-d-Tyr	GCST90199652	7:25715759-26215759	0.808552772368196	0.658675678568553	0.219618539734277	1.0
MR-IVW LD	tyrosine	HMDB0000158	1-stearoyl-2-oleoyl-gps (18:0/18:1)	HMDB0010163	met-d-Tyr	GCST90199652	7:27916442-28416442	0.131546398813395	0.508775177438131	0.795978557789926	1.0
MR-IVW LD	tyrosine	HMDB0000158	1-stearoyl-2-oleoyl-gps (18:0/18:1)	HMDB0010163	met-d-Tyr	GCST90199652	8:126236230-126736230	1.18242973648058	0.444873152157755	0.0078628493602864	1.0
MR-IVW LD	tyrosine	HMDB0000158	1-stearoyl-2-oleoyl-gps (18:0/18:1)	HMDB0010163	met-d-Tyr	GCST90199652	9:21884651-22384651	-0.25360190368768	0.633898879346008	0.689107307826983	1.0
MR-IVW LD	tyrosine	HMDB0000158	1-stearoyl-2-oleoyl-gps (18:0/18:1)	HMDB0010163	met-d-Tyr	GCST90199652	10:64760672-65511176	0.520386682706093	0.439490323629043	0.236385917157627	1.0
MR-IVW LD	tyrosine	HMDB0000158	1-stearoyl-2-oleoyl-gps (18:0/18:1)	HMDB0010163	met-d-Tyr	GCST90199652	11:8005408-8505408	0.483509370348409	0.560577289329323	0.388401190046748	1.0
MR-IVW LD	tyrosine	HMDB0000158	1-stearoyl-2-oleoyl-gps (18:0/18:1)	HMDB0010163	met-d-Tyr	GCST90199652	11:61320783-61820783	0.572481689085353	0.492132856217501	0.244721373354778	1.0
MR-IVW LD	tyrosine	HMDB0000158	1-stearoyl-2-oleoyl-gps (18:0/18:1)	HMDB0010163	met-d-Tyr	GCST90199652	12:21081549-21581549	0.202541521314414	0.363638768062627	0.577537335644153	1.0
MR-IVW LD	tyrosine	HMDB0000158	1-stearoyl-2-oleoyl-gps (18:0/18:1)	HMDB0010163	met-d-Tyr	GCST90199652	12:46690648-47449549	0.4333932601549	0.399360416436807	0.277824949949725	1.0
MR-IVW LD	tyrosine	HMDB0000158	1-stearoyl-2-oleoyl-gps (18:0/18:1)	HMDB0010163	met-d-Tyr	GCST90199652	12:56615040-57115040	0.208606717541917	0.299938698447731	0.486743363035275	1.0
MR-IVW LD	tyrosine	HMDB0000158	1-stearoyl-2-oleoyl-gps (18:0/18:1)	HMDB0010163	met-d-Tyr	GCST90199652	12:59740603-60240603	0.982215357185779	0.674023830851041	0.145049786483773	1.0
MR-IVW LD	tyrosine	HMDB0000158	1-stearoyl-2-oleoyl-gps (18:0/18:1)	HMDB0010163	met-d-Tyr	GCST90199652	12:121174574-121674574	0.0831902017988202	0.264088739850818	0.752755188641827	1.0
MR-IVW LD	tyrosine	HMDB0000158	1-stearoyl-2-oleoyl-gps (18:0/18:1)	HMDB0010163	met-d-Tyr	GCST90199652	12:122076812-122576812	1.70442935100507	0.566309925939249	0.0026149616659555	1.0
MR-IVW LD	tyrosine	HMDB0000158	1-stearoyl-2-oleoyl-gps (18:0/18:1)	HMDB0010163	met-d-Tyr	GCST90199652	14:102441854-102941854	-0.722147543380074	0.606439427671971	0.233732450193832	1.0
MR-IVW LD	tyrosine	HMDB0000158	1-stearoyl-2-oleoyl-gps (18:0/18:1)	HMDB0010163	met-d-Tyr	GCST90199652	16:70194094-72795019	-0.0541469116134739	0.142066175608313	0.703100363006477	6.0
MR-IVW LD	tyrosine	HMDB0000158	1-stearoyl-2-oleoyl-gps (18:0/18:1)	HMDB0010163	met-d-Tyr	GCST90199652	16:79505446-80005446	-0.235907236265821	0.632368302410425	0.709108593414793	1.0
MR-IVW LD	tyrosine	HMDB0000158	1-stearoyl-2-oleoyl-gps (18:0/18:1)	HMDB0010163	met-d-Tyr	GCST90199652	19:45175460-45675460	0.0619261850538071	0.616839554711439	0.920032569305207	1.0
MR-IVW LD	tyrosine	HMDB0000158	1-stearoyl-2-oleoyl-gps (18:0/18:1)	HMDB0010163	met-d-Tyr	GCST90199652	20:42792364-43292364	-0.08821331453562	0.621984687102002	0.887217809452399	1.0
MR-IVW LD	tyrosine	HMDB0000158	1-stearoyl-2-oleoyl-gps (18:0/18:1)	HMDB0010163	met-d-Tyr	GCST90199652	22:31926825-32426825	-0.463274732466847	0.681187307599079	0.496441846629016	1.0
MR-IVW LD	tyrosine	HMDB0000158	1-stearoyl-2-oleoyl-gps (18:0/18:1)	HMDB0010163	met-d-Tyr	GCST90199652	22:44074855-44574855	0.0187152553730158	0.645163681305037	0.976857780865121	1.0
MR-IVW LD	hypoxanthine	HMDB0000157	tryptophan	HMDB0000929	M03127	M00054	6:16038192-16538192	-0.0268427664088291	0.120792448839734	0.824140895741889	1.0
MR-IVW LD	orotate	HMDB0000226	3-methyl-2-oxobutyrate	HMDB0000019	GCST90200392	GCST90199677	3:123305909-124961335	-0.062126364775805	0.0309821340655806	0.0449382570621551	3.0
MR-IVW LD	orotate	HMDB0000226	3-methyl-2-oxobutyrate	HMDB0000019	GCST90200392	GCST90199677	7:32831514-33590783	-0.0092601166198466	0.0491503748033762	0.850560133263753	1.0
MR-IVW LD	citrate	HMDB0000094	inositol 1-phosphate (i1p)	HMDB0000213	GCST90200304	M01481	5:14503745-15117020	0.161751507244294	0.398601928566298	0.684891688591971	1.0
MR-IVW LD	citrate	HMDB0000094	inositol 1-phosphate (i1p)	HMDB0000213	GCST90200304	M01481	17:6357018-6961881	0.142175004699662	0.180740799203189	0.431502153778554	3.0
MR-IVW LD	citrate	HMDB0000094	inositol 1-phosphate (i1p)	HMDB0000213	GCST90200304	M01481	22:19003274-19503274	0.476355411973435	0.337531834769749	0.158159026800596	1.0
MR-IVW LD	urate	HMDB0000289	n-formylanthranilic acid	HMDB0004089	M01604	GCST90199960	4:9676051-10553081	-0.0054188316213349	0.0502204004510678	0.91407422083259	1.0
MR-IVW LD	n-acetylornithine	HMDB0003357	asparagine	HMDB0000168	M15630	M34283	2:73124156-74349562	0.0196060561903065	0.0252441806380567	0.437361476144763	2.0
MR-IVW LD	dehydroepiandrosterone sulfate (dhea-s)	HMDB0001032	3-hydroxybutyrate (bhba)	HMDB0000011	GCST90199673	GCST90200367	5:77737524-78237524	0.30858268179628	0.175996511551152	0.0795427293510755	1.0
MR-IVW LD	dehydroepiandrosterone sulfate (dhea-s)	HMDB0001032	3-hydroxybutyrate (bhba)	HMDB0000011	GCST90199673	GCST90200367	7:98825038-100067196	-0.0931228440724935	0.0869617943077135	0.284237880748183	1.0
MR-IVW LD	dehydroepiandrosterone sulfate (dhea-s)	HMDB0001032	3-hydroxybutyrate (bhba)	HMDB0000011	GCST90199673	GCST90200367	13:22064146-22564146	0.0350356150267707	0.165080214331333	0.831924573354566	1.0
MR-IVW LD	dehydroepiandrosterone sulfate (dhea-s)	HMDB0001032	3-hydroxybutyrate (bhba)	HMDB0000011	GCST90199673	GCST90200367	16:81331584-81831584	0.0965777317241899	0.166896772322503	0.562813574775491	1.0
MR-IVW LD	aspartate	HMDB0000191	asparagine	HMDB0000168	GCST90200370	GCST90200452	3:56598999-57098999	0.0210883554036462	0.11820044053854	0.858399569318824	1.0
MR-IVW LD	aspartate	HMDB0000191	asparagine	HMDB0000168	GCST90200370	GCST90200452	5:36388589-36888589	-0.154243716580891	0.177188804010957	0.38402455965123	1.0
MR-IVW LD	serine	HMDB0000187	alpha-ketoglutarate	HMDB0000208	M32315	GCST90200455	1:119966025-120466025	0.0212203020825989	0.0912436102979507	0.816097234710539	1.0
MR-IVW LD	serine	HMDB0000187	alpha-ketoglutarate	HMDB0000208	M32315	GCST90200455	2:211323559-211823559	0.116804077752725	0.121775806894679	0.337471551391145	1.0
MR-IVW LD	serine	HMDB0000187	alpha-ketoglutarate	HMDB0000208	M32315	GCST90200455	7:55822010-56322010	0.120832477170624	0.16395976397179	0.461144117230616	1.0
MR-IVW LD	serine	HMDB0000187	lactate	HMDB0000190	M32315	met-d-Lactate	1:119966025-120466025	0.0374055309417673	0.024403335488558	0.125324147803624	1.0
MR-IVW LD	serine	HMDB0000187	lactate	HMDB0000190	M32315	met-d-Lactate	2:211323559-211823559	0.0463726817384853	0.0325710119107284	0.154521490054203	1.0
MR-IVW LD	serine	HMDB0000187	lactate	HMDB0000190	M32315	met-d-Lactate	7:55822010-56322010	-0.0417646849744909	0.0342410526191994	0.222568952090053	1.0
MR-IVW LD	2-hydroxyglutarate	HMDB0059655	kynurenine	HMDB0000684	GCST90199865	bioa_027	14:91386532-91886532	0.0658583984127666	0.0625435882362449	0.292340992078755	1.0
MR-IVW LD	tyrosine	HMDB0000158	glucose	HMDB0000122	bioa_021	M20489	4:99820973-100320973	-0.171808448922512	0.584148726336554	0.768668006560813	1.0
MR-IVW LD	tyrosine	HMDB0000158	glucose	HMDB0000122	bioa_021	M20489	4:148735862-149235862	-0.247034100133213	0.599939957466372	0.680511892901686	1.0
MR-IVW LD	tyrosine	HMDB0000158	glucose	HMDB0000122	bioa_021	M20489	6:111242119-112017012	0.0811007801313542	0.153190362470336	0.596519838726618	1.0
MR-IVW LD	tyrosine	HMDB0000158	glucose	HMDB0000122	bioa_021	M20489	6:112114361-112614361	0.480230337291281	0.606606741841619	0.42855506335062	1.0
MR-IVW LD	tyrosine	HMDB0000158	glucose	HMDB0000122	bioa_021	M20489	7:27926305-28426305	0.0875074883075693	0.49587576707623	0.859924253238215	1.0
MR-IVW LD	tyrosine	HMDB0000158	glucose	HMDB0000122	bioa_021	M20489	8:8933358-9433358	1.24835885947542	0.624179429737705	0.0455002638963575	1.0
MR-IVW LD	tyrosine	HMDB0000158	glucose	HMDB0000122	bioa_021	M20489	10:64816186-65575478	-0.308541091994635	0.493665747191417	0.531971058097403	1.0
MR-IVW LD	tyrosine	HMDB0000158	glucose	HMDB0000122	bioa_021	M20489	11:61310081-61810081	-0.172660079581746	0.587044270577948	0.768668006560813	1.0
MR-IVW LD	tyrosine	HMDB0000158	glucose	HMDB0000122	bioa_021	M20489	12:20701307-21201307	0.182370671123474	0.620060281819825	0.768668006560813	1.0
MR-IVW LD	tyrosine	HMDB0000158	glucose	HMDB0000122	bioa_021	M20489	12:46678393-47435518	-0.0594099191051173	0.460426873064658	0.897332123936804	1.0
MR-IVW LD	tyrosine	HMDB0000158	glucose	HMDB0000122	bioa_021	M20489	12:56615040-57115040	0.230884923349945	0.354023549136584	0.514288986716094	1.0
MR-IVW LD	tyrosine	HMDB0000158	glucose	HMDB0000122	bioa_021	M20489	12:57594049-58094049	-0.885834181895542	0.531500509137324	0.0955807045456289	1.0
MR-IVW LD	tyrosine	HMDB0000158	glucose	HMDB0000122	bioa_021	M20489	12:59727701-60227701	0.0894690216767977	0.518920325725444	0.86311222922667	1.0
MR-IVW LD	tyrosine	HMDB0000158	glucose	HMDB0000122	bioa_021	M20489	12:120845172-121674861	-0.383777611344571	0.383777611344571	0.317310507862914	1.0
MR-IVW LD	tyrosine	HMDB0000158	glucose	HMDB0000122	bioa_021	M20489	12:122092964-122592964	0.392618902804522	0.523491870406031	0.453254704753738	1.0
MR-IVW LD	tyrosine	HMDB0000158	glucose	HMDB0000122	bioa_021	M20489	15:60649639-61149639	0.149350004310839	0.597400017243356	0.802587348634152	1.0
MR-IVW LD	tyrosine	HMDB0000158	glucose	HMDB0000122	bioa_021	M20489	16:71153235-72438683	0.0426295562221667	0.231082675524631	0.853638870016863	3.0
MR-IVW LD	urate	HMDB0000289	tyrosine	HMDB0000158	GCST90200307	met-d-Tyr	2:207223753-207723753	-0.0150811021873512	0.0477315116579878	0.752035194837379	1.0
MR-IVW LD	urate	HMDB0000289	tyrosine	HMDB0000158	GCST90200307	met-d-Tyr	4:9672167-10439135	-0.0207755919823061	0.0158520844944469	0.189996136901673	1.0
MR-IVW LD	urate	HMDB0000289	tyrosine	HMDB0000158	GCST90200307	met-d-Tyr	4:88802323-89302323	-0.179842073188889	0.0432459499529089	3.20221365614884e-05	1.0
MR-IVW LD	urate	HMDB0000289	tyrosine	HMDB0000158	GCST90200307	met-d-Tyr	11:64114866-64614866	0.0080133050147108	0.0462435927816907	0.862427684874931	1.0
MR-IVW LD	urate	HMDB0000289	tyrosine	HMDB0000158	GCST90200307	met-d-Tyr	12:114208961-114708961	-0.0020521394317253	0.0491049074857474	0.966665370698905	1.0
MR-IVW LD	adenosine	HMDB0000050	1,7-dimethylurate	HMDB0011103	M00555	GCST90199756	1:109564880-110064880	-0.133697805190246	0.167108271361742	0.423672007806065	1.0
MR-IVW LD	adenosine	HMDB0000050	1,7-dimethylurate	HMDB0011103	M00555	GCST90199756	6:96128415-96628415	-0.189375252732601	0.173149989758478	0.274083764493822	1.0
MR-IVW LD	inositol 1-phosphate (i1p)	HMDB0000213	sphinganine	HMDB0000269	M01481	GCST90200374	1:5349333-5849333	0.0148522620058337	0.0859464782465878	0.862802138270134	1.0
MR-IVW LD	inositol 1-phosphate (i1p)	HMDB0000213	sphinganine	HMDB0000269	M01481	GCST90200374	4:31607204-32397858	-0.091333039255692	0.0817655575793044	0.263989559093862	1.0
MR-IVW LD	inositol 1-phosphate (i1p)	HMDB0000213	sphinganine	HMDB0000269	M01481	GCST90200374	4:66148855-66648855	-0.0098120699876771	0.0844909077163491	0.907548191700131	1.0
MR-IVW LD	inositol 1-phosphate (i1p)	HMDB0000213	sphinganine	HMDB0000269	M01481	GCST90200374	10:114775621-115275621	-0.0101293592192766	0.0841447108309823	0.904181955669677	1.0
MR-IVW LD	inositol 1-phosphate (i1p)	HMDB0000213	sphinganine	HMDB0000269	M01481	GCST90200374	12:62771708-63271708	0.0082586385207983	0.0868691225656203	0.924259308590844	1.0
MR-IVW LD	inositol 1-phosphate (i1p)	HMDB0000213	sphinganine	HMDB0000269	M01481	GCST90200374	15:77060646-77560646	0.0581543344905434	0.0830009306821634	0.483523479172546	1.0
MR-IVW LD	stearoyl sphingomyelin (d18:1/18:0)	HMDB0001348	creatine	HMDB0000064	GCST90200335	M27718	14:63982386-64482386	-0.0025051619298099	0.120247772630904	0.98337860734966	1.0
MR-IVW LD	lactate	HMDB0000190	tryptophan	HMDB0000929	met-d-Lactate	M00054	2:27348097-28101918	2.57203264918634	0.551149853397072	3.06125347306197e-06	1.0
MR-IVW LD	lactate	HMDB0000190	tryptophan	HMDB0000929	met-d-Lactate	M00054	6:135171067-135671067	-0.603554935739133	0.532548472710999	0.257074298684829	1.0
MR-IVW LD	lactate	HMDB0000190	tryptophan	HMDB0000929	met-d-Lactate	M00054	8:106333124-106833124	0.552247597387886	0.690309496734856	0.423710797166792	1.0
MR-IVW LD	lactate	HMDB0000190	tryptophan	HMDB0000929	met-d-Lactate	M00054	9:4513176-5186407	-0.828777853570274	0.372139975708175	0.0259433001135944	2.0
MR-IVW LD	lactate	HMDB0000190	tryptophan	HMDB0000929	met-d-Lactate	M00054	10:2727379-3389269	-1.06662504357128	0.283639649016905	0.0001695785122306	2.0
MR-IVW LD	lactate	HMDB0000190	tryptophan	HMDB0000929	met-d-Lactate	M00054	11:118839742-119339742	0.0464642534862012	0.696963802293071	0.946847071399274	1.0
MR-IVW LD	lactate	HMDB0000190	tryptophan	HMDB0000929	met-d-Lactate	M00054	12:111162908-111662908	-0.642794825742442	0.723144178960252	0.374062797490886	1.0
MR-IVW LD	lactate	HMDB0000190	tryptophan	HMDB0000929	met-d-Lactate	M00054	12:111682800-113133476	-0.308501278300454	0.396644500672015	0.436700030722761	1.0
MR-IVW LD	sphinganine	HMDB0000269	acetoacetate	HMDB0000060	GCST90200374	GCST90200318	3:56598999-57098999	0.177404184455106	0.179836418938767	0.323899932476782	1.0
MR-IVW LD	ornithine	HMDB0000214	bilirubin (z,z)	HMDB0000054	bioa_014	GCST90200704	2:219037276-219805573	-0.545505380893383	0.302430383849478	0.0712722830092723	1.0
MR-IVW LD	ornithine	HMDB0000214	bilirubin (z,z)	HMDB0000054	bioa_014	GCST90200704	4:144415809-145209327	-0.0182997144848722	0.272325583723855	0.946424136025795	1.0
MR-IVW LD	ornithine	HMDB0000214	bilirubin (z,z)	HMDB0000054	bioa_014	GCST90200704	6:131638147-132138147	0.235550753050696	0.245188263474783	0.336706337232269	1.0
MR-IVW LD	ornithine	HMDB0000214	bilirubin (z,z)	HMDB0000054	bioa_014	GCST90200704	10:97138162-97638162	-0.0025984743957007	0.327095289592531	0.993661599964406	1.0
MR-IVW LD	ornithine	HMDB0000214	bilirubin (z,z)	HMDB0000054	bioa_014	GCST90200704	12:46964292-47464292	0.202909406138751	0.299768534392513	0.4984776905731	1.0
MR-IVW LD	ornithine	HMDB0000214	bilirubin (z,z)	HMDB0000054	bioa_014	GCST90200704	12:132819894-133319894	0.483304865820956	0.349222456039291	0.166375126313921	1.0
MR-IVW LD	ornithine	HMDB0000214	bilirubin (z,z)	HMDB0000054	bioa_014	GCST90200704	19:12789284-13289284	-0.249961872031264	0.302288733873946	0.408295022307777	1.0
MR-IVW LD	eicosapentaenoate (epa; 20:5n3)	HMDB0001999	4-hydroxy-2-oxoglutaric acid	HMDB0002070	M18467	GCST90199897	11:61330635-61830635	0.0955387244908341	0.100866979379751	0.343549393576487	1.0
MR-IVW LD	n-acetylornithine	HMDB0003357	ornithine	HMDB0000214	bioa_023	M01493	2:72878681-74437061	0.0385477810138362	0.0328250697659727	0.240259006767765	7.0
MR-IVW LD	n-acetylornithine	HMDB0003357	ornithine	HMDB0000214	bioa_023	M01493	5:950573-1450573	0.257180194388372	0.292250220895879	0.378859309553427	1.0
MR-IVW LD	n-acetylornithine	HMDB0003357	ornithine	HMDB0000214	bioa_023	M01493	14:23348952-23848952	-0.108915347921614	0.373424050016964	0.770541497710556	1.0
MR-IVW LD	n-acetylornithine	HMDB0003357	ornithine	HMDB0000214	bioa_023	M01493	17:37301988-37801988	-0.287224583596476	0.341934028091043	0.400908386520901	1.0
MR-IVW LD	phosphate	HMDB0001429	glycine	HMDB0000123	GCST90200393	M32338	1:21570042-22070042	0.278692629655085	0.183350414246766	0.128510975637871	1.0
MR-IVW LD	citrate	HMDB0000094	3-hydroxybutyrate (bhba)	HMDB0000011	M01564	M00542	5:14625868-15125868	-0.0160873154956916	0.16546953081284	0.922549920858672	1.0
MR-IVW LD	citrate	HMDB0000094	3-hydroxybutyrate (bhba)	HMDB0000011	M01564	M00542	9:84927464-85427464	0.296314698998071	0.180258108557159	0.100210162202989	1.0
MR-IVW LD	citrate	HMDB0000094	3-hydroxybutyrate (bhba)	HMDB0000011	M01564	M00542	17:6345930-6933878	-0.0365165022417716	0.10959447846548	0.738985921375612	2.0
MR-IVW LD	citrate	HMDB0000094	3-hydroxybutyrate (bhba)	HMDB0000011	M01564	M00542	22:18904608-19404608	-0.0318835289310921	0.16397243450276	0.845827892312863	1.0
MR-IVW LD	citrate	HMDB0000094	threonine	HMDB0000167	met-d-Citrate	bioa_019	1:206967359-207467359	-0.307541808943948	0.150903733534812	0.0415499328718134	1.0
MR-IVW LD	citrate	HMDB0000094	threonine	HMDB0000167	met-d-Citrate	bioa_019	2:6909613-7409613	-0.219584559830104	0.347994548066723	0.528040524436814	1.0
MR-IVW LD	citrate	HMDB0000094	threonine	HMDB0000167	met-d-Citrate	bioa_019	2:211290507-211790507	1.64056363250749	0.310595159505395	1.27781198559507e-07	1.0
MR-IVW LD	citrate	HMDB0000094	threonine	HMDB0000167	met-d-Citrate	bioa_019	2:241907241-242693157	-0.53580479497497	0.332179042141952	0.106744507788867	1.0
MR-IVW LD	citrate	HMDB0000094	threonine	HMDB0000167	met-d-Citrate	bioa_019	4:77164144-77664144	0.200496080207046	0.300593823398873	0.504772133421842	1.0
MR-IVW LD	citrate	HMDB0000094	threonine	HMDB0000167	met-d-Citrate	bioa_019	5:14438417-15122542	0.200513628660044	0.073295101691232	0.0062247181617469	3.0
MR-IVW LD	citrate	HMDB0000094	threonine	HMDB0000167	met-d-Citrate	bioa_019	5:43252947-44074677	-0.0309152615076859	0.191899297070989	0.872013471569177	2.0
MR-IVW LD	citrate	HMDB0000094	threonine	HMDB0000167	met-d-Citrate	bioa_019	5:176569252-177069252	0.372996344142618	0.349247513242151	0.285520511795909	1.0
MR-IVW LD	citrate	HMDB0000094	threonine	HMDB0000167	met-d-Citrate	bioa_019	6:18111878-18611878	-0.188274431051822	0.262953115994167	0.473991348914148	1.0
MR-IVW LD	citrate	HMDB0000094	threonine	HMDB0000167	met-d-Citrate	bioa_019	7:72772933-73272933	0.635038984530825	0.206315459561669	0.0020839491508051	1.0
MR-IVW LD	citrate	HMDB0000094	threonine	HMDB0000167	met-d-Citrate	bioa_019	8:126256694-126756694	0.296635517684978	0.192996433106688	0.12429330937219	1.0
MR-IVW LD	citrate	HMDB0000094	threonine	HMDB0000167	met-d-Citrate	bioa_019	9:95648531-96148531	-0.120535827453813	0.318036484047001	0.704687863842982	1.0
MR-IVW LD	citrate	HMDB0000094	threonine	HMDB0000167	met-d-Citrate	bioa_019	9:135899500-136399500	-0.275490866884348	0.324871305288145	0.396437970732093	1.0
MR-IVW LD	citrate	HMDB0000094	threonine	HMDB0000167	met-d-Citrate	bioa_019	10:64654071-65607438	0.292832633138209	0.249007341103922	0.239594876057861	1.0
MR-IVW LD	citrate	HMDB0000094	threonine	HMDB0000167	met-d-Citrate	bioa_019	10:94589724-95089724	0.811266725054715	0.330454877822693	0.0140884588373295	1.0
MR-IVW LD	citrate	HMDB0000094	threonine	HMDB0000167	met-d-Citrate	bioa_019	11:13111524-13611524	0.887726474723744	0.312800026329719	0.0045397182637468	1.0
MR-IVW LD	citrate	HMDB0000094	threonine	HMDB0000167	met-d-Citrate	bioa_019	11:61356683-61856683	-0.854086877065374	0.254723196261669	0.0007994070656978	1.0
MR-IVW LD	citrate	HMDB0000094	threonine	HMDB0000167	met-d-Citrate	bioa_019	12:20812570-21569526	-0.517504994014412	0.247255133308368	0.0363491545555723	1.0
MR-IVW LD	citrate	HMDB0000094	threonine	HMDB0000167	met-d-Citrate	bioa_019	12:120844110-121665390	0.65320100725013	0.191106204578738	0.0006308310692686	1.0
MR-IVW LD	citrate	HMDB0000094	threonine	HMDB0000167	met-d-Citrate	bioa_019	14:55030981-55530981	0.465895210272764	0.3425700075535	0.173829923894166	1.0
MR-IVW LD	citrate	HMDB0000094	threonine	HMDB0000167	met-d-Citrate	bioa_019	14:102387585-102887585	0.0401587774089208	0.321270219271366	0.900523550339774	1.0
MR-IVW LD	citrate	HMDB0000094	threonine	HMDB0000167	met-d-Citrate	bioa_019	15:42429423-42929423	0.282191620139415	0.304742570344939	0.354445980249797	1.0
MR-IVW LD	citrate	HMDB0000094	threonine	HMDB0000167	met-d-Citrate	bioa_019	15:43028726-45186579	1.13157009815791	0.301269994184742	0.0001726506925884	1.0
MR-IVW LD	citrate	HMDB0000094	threonine	HMDB0000167	met-d-Citrate	bioa_019	17:6092241-7020419	0.0026262322953229	0.0474637558926404	0.955874510129092	6.0
MR-IVW LD	citrate	HMDB0000094	threonine	HMDB0000167	met-d-Citrate	bioa_019	17:57343504-58184169	0.0296740855928812	0.258035526894655	0.908445122044392	1.0
MR-IVW LD	citrate	HMDB0000094	threonine	HMDB0000167	met-d-Citrate	bioa_019	22:18883605-19740639	0.0935444139931604	0.0930223434059404	0.31460209813097	2.0
MR-IVW LD	5-oxoproline	HMDB0000267	cysteine	HMDB0000574	GCST90200280	M31453	8:144861615-145802337	0.0475801312883484	0.0396501094069569	0.230139340443415	1.0
MR-IVW LD	5-oxoproline	HMDB0000267	cysteine	HMDB0000574	GCST90200280	M31453	12:56615338-57115338	0.103963244250271	0.180567740013631	0.564779052623053	1.0
MR-IVW LD	caffeine	HMDB0001847	5-oxoproline	HMDB0000267	GCST90200436	GCST90200280	15:56384745-56884745	0.147619354707602	0.16960566344305	0.38409928782489	1.0
MR-IVW LD	caffeine	HMDB0001847	5-oxoproline	HMDB0000267	GCST90200436	GCST90200280	15:57044800-57544800	0.0350003553052146	0.181029552110939	0.846692261847564	1.0
MR-IVW LD	4-acetamidobutanoate	HMDB0003681	3-ureidopropionate	HMDB0000026	GCST90200311	GCST90200283	8:18005709-18505709	-0.0483627512009536	0.0645205863986259	0.45351320875987	1.0
MR-IVW LD	4-acetamidobutanoate	HMDB0003681	3-ureidopropionate	HMDB0000026	GCST90200311	GCST90200283	22:50435332-50935332	0.0814865208181659	0.153230158623606	0.594870297866502	1.0
MR-IVW LD	docosahexaenoate (dha; 22:6n3)	HMDB0002183	serotonin (5ht)	HMDB0000259	GCST90199651	M02342	11:61376206-61876206	-0.272848069462093	0.217164789980032	0.208967264956347	1.0
MR-IVW LD	serine	HMDB0000187	1-methylxanthine	HMDB0010738	bioa_018	M34389	1:11610843-12110843	-0.307124244539828	0.425248953978224	0.47015786285767	1.0
MR-IVW LD	serine	HMDB0000187	1-methylxanthine	HMDB0010738	bioa_018	M34389	1:119427250-120522606	-0.037350181520557	0.106078394147105	0.724763417266368	3.0
MR-IVW LD	serine	HMDB0000187	1-methylxanthine	HMDB0010738	bioa_018	M34389	2:27480940-27980940	0.185588855559109	0.240173813076493	0.439683802605571	1.0
MR-IVW LD	serine	HMDB0000187	1-methylxanthine	HMDB0010738	bioa_018	M34389	2:211315692-212076215	0.0860655116326716	0.178751447237087	0.630174338167511	1.0
MR-IVW LD	serine	HMDB0000187	1-methylxanthine	HMDB0010738	bioa_018	M34389	3:125660381-126160381	-0.0497897898135353	0.438150150359123	0.909526060036961	1.0
MR-IVW LD	serine	HMDB0000187	1-methylxanthine	HMDB0010738	bioa_018	M34389	7:55551853-56922308	-0.117351139889922	0.137015992966038	0.39173361312021	2.0
MR-IVW LD	serine	HMDB0000187	1-methylxanthine	HMDB0010738	bioa_018	M34389	8:126232621-126732621	0.671357397960191	0.363988950701307	0.0651183952150923	1.0
MR-IVW LD	serine	HMDB0000187	1-methylxanthine	HMDB0010738	bioa_018	M34389	10:65065800-65565800	-0.293517930093567	0.43049296413723	0.495353925990434	1.0
MR-IVW LD	tyrosine	HMDB0000158	inosine 5'-monophosphate (imp)	HMDB0000175	bioa_021	GCST90200395	4:99820973-100320973	2.65220037772361	0.733002865163871	0.000296581872076	1.0
MR-IVW LD	tyrosine	HMDB0000158	inosine 5'-monophosphate (imp)	HMDB0000175	bioa_021	GCST90200395	6:111242119-112017012	0.25377835295245	0.194918928204107	0.192927069144486	2.0
MR-IVW LD	tyrosine	HMDB0000158	inosine 5'-monophosphate (imp)	HMDB0000175	bioa_021	GCST90200395	6:112114361-112614361	0.641600938794871	0.76222690831183	0.399930520312267	1.0
MR-IVW LD	tyrosine	HMDB0000158	inosine 5'-monophosphate (imp)	HMDB0000175	bioa_021	GCST90200395	7:27926305-28426305	0.340822798022812	0.6230909337916	0.584387489806008	1.0
MR-IVW LD	tyrosine	HMDB0000158	inosine 5'-monophosphate (imp)	HMDB0000175	bioa_021	GCST90200395	10:64816186-65575478	0.972795979109808	0.620184724995409	0.116750864889621	1.0
MR-IVW LD	tyrosine	HMDB0000158	inosine 5'-monophosphate (imp)	HMDB0000175	bioa_021	GCST90200395	11:61310081-61810081	1.64243811123135	0.737280715180205	0.0259007205283542	1.0
MR-IVW LD	tyrosine	HMDB0000158	inosine 5'-monophosphate (imp)	HMDB0000175	bioa_021	GCST90200395	12:46678393-47435518	0.366971470296969	0.578540748129853	0.525881589875781	1.0
MR-IVW LD	tyrosine	HMDB0000158	inosine 5'-monophosphate (imp)	HMDB0000175	bioa_021	GCST90200395	12:56615040-57115040	0.115414196293194	0.444870120787618	0.795300813086331	1.0
MR-IVW LD	tyrosine	HMDB0000158	inosine 5'-monophosphate (imp)	HMDB0000175	bioa_021	GCST90200395	12:57594049-58094049	-0.0481449147164962	0.668001443097684	0.942543757564441	1.0
MR-IVW LD	tyrosine	HMDB0000158	inosine 5'-monophosphate (imp)	HMDB0000175	bioa_021	GCST90200395	12:59727701-60227701	-0.539829234927712	0.652020285353709	0.407708337145625	1.0
MR-IVW LD	tyrosine	HMDB0000158	inosine 5'-monophosphate (imp)	HMDB0000175	bioa_021	GCST90200395	12:120845172-121674861	-1.0138522680469	0.60235325297064	0.0923456105524706	1.0
MR-IVW LD	tyrosine	HMDB0000158	inosine 5'-monophosphate (imp)	HMDB0000175	bioa_021	GCST90200395	12:122092964-122592964	0.783979651941555	0.697565013013882	0.261063763568018	1.0
MR-IVW LD	tyrosine	HMDB0000158	inosine 5'-monophosphate (imp)	HMDB0000175	bioa_021	GCST90200395	15:60649639-61149639	0.704422668882257	0.750615435075161	0.348007990287869	1.0
MR-IVW LD	tyrosine	HMDB0000158	inosine 5'-monophosphate (imp)	HMDB0000175	bioa_021	GCST90200395	16:71153235-72438683	0.0355447565893637	0.334377434527251	0.915343298741585	2.0
MR-IVW LD	taurine	HMDB0000251	lactate	HMDB0000190	bioa_034	GCST90200408	19:54074995-54574995	0.1051146773412	0.11674076262469	0.367901521108297	1.0
MR-IVW LD	biliverdin	HMDB0001008	valine	HMDB0000883	GCST90200706	GCST90200442	2:233898737-234978158	0.0314457295939325	0.0264276949950652	0.234094395189195	4.0
MR-IVW LD	biliverdin	HMDB0001008	valine	HMDB0000883	GCST90200706	GCST90200442	12:21102315-21602315	-0.171703925119812	0.128491974194181	0.181450982238574	1.0
MR-IVW LD	asparagine	HMDB0000168	phenylethylamine	HMDB0012275	GCST90200452	bioa_015	7:97139584-97639584	-0.0919037463596318	0.168321879779546	0.585065937208922	1.0
MR-IVW LD	asparagine	HMDB0000168	phenylethylamine	HMDB0012275	GCST90200452	bioa_015	11:61850353-62350353	0.117143104404957	0.134031011904986	0.382118253728606	1.0
MR-IVW LD	asparagine	HMDB0000168	phenylethylamine	HMDB0012275	GCST90200452	bioa_015	14:103842789-104825326	0.0151420970974898	0.0358264899553928	0.6725500069151	2.0
MR-IVW LD	spermidine	HMDB0001257	5,6-dihydrothymine	HMDB0000079	bioa_033	GCST90200339	1:247760300-248289451	0.175020032162109	0.084532747414063	0.0384111032855512	2.0
MR-IVW LD	spermidine	HMDB0001257	5,6-dihydrothymine	HMDB0000079	bioa_033	GCST90200339	19:54070939-54570939	-0.121717793916246	0.133713437526084	0.362670423391175	1.0
MR-IVW LD	cysteinylglycine	HMDB0000078	lactate	HMDB0000190	GCST90200364	M00527	16:15885043-16385043	-0.0969537437660129	0.185828008884859	0.601851975770551	1.0
MR-IVW LD	cysteinylglycine	HMDB0000078	lactate	HMDB0000190	GCST90200364	M00527	16:89076223-90262231	-0.0358502259269437	0.074959563301792	0.632464543594739	1.0
MR-IVW LD	acetoacetate	HMDB0000060	beta-citrylglutamate	HMDB0241915	met-d-Acetoacetate	GCST90199911	5:41395751-42449922	0.144254525768605	0.334825949290566	0.666588809199583	1.0
MR-IVW LD	acetoacetate	HMDB0000060	beta-citrylglutamate	HMDB0241915	met-d-Acetoacetate	GCST90199911	6:166525103-167025103	0.480274738787184	0.42660860147762	0.260251399648081	1.0
MR-IVW LD	acetoacetate	HMDB0000060	beta-citrylglutamate	HMDB0241915	met-d-Acetoacetate	GCST90199911	10:113686244-114186244	0.836380454047783	0.666403133592217	0.209454508320892	1.0
MR-IVW LD	acetoacetate	HMDB0000060	beta-citrylglutamate	HMDB0241915	met-d-Acetoacetate	GCST90199911	11:116373213-116873213	0.915982888267129	0.486461746899396	0.0597072161785306	1.0
MR-IVW LD	acetoacetate	HMDB0000060	beta-citrylglutamate	HMDB0241915	met-d-Acetoacetate	GCST90199911	12:122333527-122833527	-0.890598332650899	0.532605377239451	0.0944939139268838	1.0
MR-IVW LD	phenylalanine	HMDB0000159	methionine	HMDB0000696	GCST90200396	bioa_013	12:103005621-103594137	-0.0413008925378531	0.0642315591568487	0.520224099883478	1.0
MR-IVW LD	choline phosphate	HMDB0001565	creatinine	HMDB0000562	GCST90200363	met-d-Creatinine	1:21573292-22142120	0.0409479647457394	0.0250319062452566	0.101874991220287	2.0
MR-IVW LD	choline phosphate	HMDB0001565	creatinine	HMDB0000562	GCST90200363	met-d-Creatinine	22:24245541-24745541	0.0561037656241677	0.0482627673981606	0.245046736954713	1.0
MR-IVW LD	glycine	HMDB0000123	lactate	HMDB0000190	GCST90200707	M00527	1:75967169-76467169	0.202623680951923	0.186413786475769	0.277056025032619	1.0
MR-IVW LD	glycine	HMDB0000123	lactate	HMDB0000190	GCST90200707	M00527	2:211036896-212058697	0.0712542311774064	0.0414745187987177	0.0857921828273115	4.0
MR-IVW LD	glycine	HMDB0000123	lactate	HMDB0000190	GCST90200707	M00527	3:125659669-126159669	-0.124958932560837	0.191603696593282	0.514288986716091	1.0
MR-IVW LD	glycine	HMDB0000123	lactate	HMDB0000190	GCST90200707	M00527	9:6290540-6790540	-0.122206103574451	0.156152243456243	0.433856933557043	1.0
MR-IVW LD	urate	HMDB0000289	docosahexaenoate (dha; 22:6n3)	HMDB0002183	GCST90200307	GCST90199651	2:207223753-207723753	-0.321734599357044	0.177791651357154	0.0703553723335513	1.0
MR-IVW LD	urate	HMDB0000289	docosahexaenoate (dha; 22:6n3)	HMDB0002183	GCST90200307	GCST90199651	4:9672167-10439135	-0.104455542271177	0.0590472151810296	0.0768909957801823	1.0
MR-IVW LD	urate	HMDB0000289	docosahexaenoate (dha; 22:6n3)	HMDB0002183	GCST90200307	GCST90199651	4:88802323-89302323	-0.0175091705075172	0.161127500497748	0.913466969411396	1.0
MR-IVW LD	urate	HMDB0000289	docosahexaenoate (dha; 22:6n3)	HMDB0002183	GCST90200307	GCST90199651	11:64114866-64614866	0.0635012914189953	0.172282006942816	0.712433928161544	1.0
MR-IVW LD	urate	HMDB0000289	docosahexaenoate (dha; 22:6n3)	HMDB0002183	GCST90200307	GCST90199651	12:114208961-114708961	0.148978114015708	0.182936079279381	0.415431582113878	1.0
MR-IVW LD	betaine	HMDB0000043	aspartate	HMDB0000191	GCST90200425	bioa_004	2:211290507-211790507	0.337482563604766	0.0650756967999933	2.14858808218057e-07	1.0
MR-IVW LD	betaine	HMDB0000043	aspartate	HMDB0000191	GCST90200425	bioa_004	5:78081434-78907016	0.0462257227827234	0.0383615956703099	0.22820330189626	1.0
MR-IVW LD	betaine	HMDB0000043	aspartate	HMDB0000191	GCST90200425	bioa_004	6:160264283-160825366	0.133085170557416	0.0713593407814565	0.0621814042086916	1.0
MR-IVW LD	betaine	HMDB0000043	aspartate	HMDB0000191	GCST90200425	bioa_004	12:68601-568601	-0.12475935854034	0.0555226339743396	0.0246400271105289	1.0
MR-IVW LD	n-stearoyl-sphingosine (d18:1/18:0)*	HMDB0004950	methionine	HMDB0000696	GCST90200341	M01302	10:64645010-65401382	0.0724168344040097	0.193111558410695	0.707660466654556	1.0
MR-IVW LD	n-stearoyl-sphingosine (d18:1/18:0)*	HMDB0004950	methionine	HMDB0000696	GCST90200341	M01302	14:63982220-64482220	-0.105961144129706	0.16375813183682	0.517593873457394	1.0
MR-IVW LD	n-stearoyl-sphingosine (d18:1/18:0)*	HMDB0004950	methionine	HMDB0000696	GCST90200341	M01302	18:55052269-55552269	-0.012104736548446	0.181571048226704	0.946847071399274	1.0
MR-IVW LD	serine	HMDB0000187	3-hydroxybutyrate (bhba)	HMDB0000011	bioa_018	met-d-bOHbutyrate	1:11610843-12110843	-0.0979395684181111	0.0909444093414045	0.28151740684143	1.0
MR-IVW LD	serine	HMDB0000187	3-hydroxybutyrate (bhba)	HMDB0000011	bioa_018	met-d-bOHbutyrate	1:119427250-120522606	0.0400366157452192	0.0226856020286514	0.0775894900989352	3.0
MR-IVW LD	serine	HMDB0000187	3-hydroxybutyrate (bhba)	HMDB0000011	bioa_018	met-d-bOHbutyrate	2:27480940-27980940	0.0011206238135529	0.0513645842739743	0.982593891779068	1.0
MR-IVW LD	serine	HMDB0000187	3-hydroxybutyrate (bhba)	HMDB0000011	bioa_018	met-d-bOHbutyrate	2:211315692-212076215	-0.033382125474358	0.0382270660411809	0.38252197951433	1.0
MR-IVW LD	serine	HMDB0000187	3-hydroxybutyrate (bhba)	HMDB0000011	bioa_018	met-d-bOHbutyrate	3:125660381-126160381	-0.157257448514503	0.0936982087115166	0.0932807499346706	1.0
MR-IVW LD	serine	HMDB0000187	3-hydroxybutyrate (bhba)	HMDB0000011	bioa_018	met-d-bOHbutyrate	7:55551853-56922308	0.0740913198097326	0.0293018953296218	0.0114534633454551	2.0
MR-IVW LD	serine	HMDB0000187	3-hydroxybutyrate (bhba)	HMDB0000011	bioa_018	met-d-bOHbutyrate	8:126232621-126732621	0.246253363161883	0.0778617932395356	0.0015631422167703	1.0
MR-IVW LD	serine	HMDB0000187	3-hydroxybutyrate (bhba)	HMDB0000011	bioa_018	met-d-bOHbutyrate	10:65065800-65565800	0.237498639357479	0.0920631721857447	0.0098875996885638	1.0
MR-IVW LD	kynurenine	HMDB0000684	2-hydroxyglutarate	HMDB0059655	M15140	GCST90199865	8:39556267-40056267	-0.123829196125392	0.161126374884208	0.442177006687328	1.0
MR-IVW LD	kynurenine	HMDB0000684	2-hydroxyglutarate	HMDB0059655	M15140	GCST90199865	12:112341686-113156415	0.0608311367749053	0.135072755715149	0.652452107067739	1.0
MR-IVW LD	kynurenine	HMDB0000684	2-hydroxyglutarate	HMDB0059655	M15140	GCST90199865	16:87628822-88128822	-0.159702624104572	0.0950276427273993	0.0928423381419818	1.0
MR-IVW LD	sphingosine 1-phosphate	HMDB0000277	n1-methyl-2-pyridone-5-carboxamide	HMDB0004193	GCST90199657	GCST90199778	17:74160792-74684003	0.0470892472695441	0.122454710421803	0.700575150949042	2.0
MR-IVW LD	phosphoethanolamine	HMDB0000224	2-hydroxyphenylacetate	HMDB0000669	GCST90200281	GCST90200369	1:21573292-22073292	0.445557246343914	0.177370948028231	0.0120046355890385	1.0
MR-IVW LD	phosphoethanolamine	HMDB0000224	2-hydroxyphenylacetate	HMDB0000669	GCST90200281	GCST90200369	1:27206842-27706842	0.0719499343899826	0.190642239601402	0.705870313344782	1.0
MR-IVW LD	creatinine	HMDB0000562	gluconate	HMDB0000625	M00513	GCST90200373	7:23845366-24345366	-0.132008816271993	0.165298816544158	0.424518242217746	1.0
MR-IVW LD	4-hydroxyphenylpyruvate	HMDB0000707	beta-alanine	HMDB0000056	GCST90200300	GCST90200361	11:63046797-63546797	0.0544068062817323	0.178822914418151	0.760937713443543	1.0
MR-IVW LD	4-hydroxyphenylpyruvate	HMDB0000707	beta-alanine	HMDB0000056	GCST90200300	GCST90200361	12:122051275-122551275	-0.169172187503526	0.148350322017753	0.254137994490807	1.0
MR-IVW LD	3-hydroxybutyrate (bhba)	HMDB0000011	arachidonate (20:4n6)	HMDB0001043	met-d-bOHbutyrate	M01110	1:230050269-230550269	-0.165520819534374	0.558632765928526	0.767003814165869	1.0
MR-IVW LD	3-hydroxybutyrate (bhba)	HMDB0000011	arachidonate (20:4n6)	HMDB0001043	met-d-bOHbutyrate	M01110	5:41452897-42471829	0.162406767791978	0.406016919479946	0.689156516779352	1.0
MR-IVW LD	3-hydroxybutyrate (bhba)	HMDB0000011	arachidonate (20:4n6)	HMDB0001043	met-d-bOHbutyrate	M01110	8:8059014-8559014	-0.585764569890257	0.697338773678876	0.400908386520899	1.0
MR-IVW LD	3-hydroxybutyrate (bhba)	HMDB0000011	arachidonate (20:4n6)	HMDB0001043	met-d-bOHbutyrate	M01110	8:8580720-9433358	0.472143897501536	0.435825136155263	0.278660494899243	1.0
MR-IVW LD	3-hydroxybutyrate (bhba)	HMDB0000011	arachidonate (20:4n6)	HMDB0001043	met-d-bOHbutyrate	M01110	8:9546321-10530228	-0.380877372931009	0.60940379668962	0.531971058097405	1.0
MR-IVW LD	3-hydroxybutyrate (bhba)	HMDB0000011	arachidonate (20:4n6)	HMDB0001043	met-d-bOHbutyrate	M01110	8:10591858-11909109	-1.1263751555428	0.579278651422013	0.051841878715686	1.0
MR-IVW LD	3-hydroxybutyrate (bhba)	HMDB0000011	arachidonate (20:4n6)	HMDB0001043	met-d-bOHbutyrate	M01110	9:107339744-107915739	0.814896868779212	0.588536627451652	0.166170104682876	1.0
MR-IVW LD	3-hydroxybutyrate (bhba)	HMDB0000011	arachidonate (20:4n6)	HMDB0001043	met-d-bOHbutyrate	M01110	10:113694271-114194271	0.0534888664833844	0.445740554028226	0.904483147958837	1.0
MR-IVW LD	3-hydroxybutyrate (bhba)	HMDB0000011	arachidonate (20:4n6)	HMDB0001043	met-d-bOHbutyrate	M01110	11:116451535-117240760	-0.384307403827857	0.686263221121171	0.575479437698053	1.0
MR-IVW LD	3-hydroxybutyrate (bhba)	HMDB0000011	arachidonate (20:4n6)	HMDB0001043	met-d-bOHbutyrate	M01110	12:122375755-122875755	0.132757523749388	0.619535110830476	0.830324257655795	1.0
MR-IVW LD	3-hydroxybutyrate (bhba)	HMDB0000011	arachidonate (20:4n6)	HMDB0001043	met-d-bOHbutyrate	M01110	14:94393207-95094947	0.0192895890008551	0.50152931402224	0.969319696640591	1.0
MR-IVW LD	3-hydroxybutyrate (bhba)	HMDB0000011	arachidonate (20:4n6)	HMDB0001043	met-d-bOHbutyrate	M01110	15:58430643-58980498	0.483697931530638	0.437827696955145	0.269260226332323	2.0
MR-IVW LD	3-hydroxybutyrate (bhba)	HMDB0000011	arachidonate (20:4n6)	HMDB0001043	met-d-bOHbutyrate	M01110	16:71899923-73042963	0.723205219375979	0.417851904528341	0.0834929318418161	1.0
MR-IVW LD	3-hydroxybutyrate (bhba)	HMDB0000011	arachidonate (20:4n6)	HMDB0001043	met-d-bOHbutyrate	M01110	19:45161941-45661941	0.0350802415467316	0.420962898560811	0.933586496294761	1.0
MR-IVW LD	glycine	HMDB0000123	acetate	HMDB0000042	met-d-Gly	met-d-Acetate	1:11606378-12106378	-0.232814179684567	0.176446406512523	0.187014987688968	1.0
MR-IVW LD	glycine	HMDB0000123	acetate	HMDB0000042	met-d-Gly	met-d-Acetate	1:75982013-76482013	-0.102655637416911	0.0991881096775697	0.30068800905569	1.0
MR-IVW LD	glycine	HMDB0000123	acetate	HMDB0000042	met-d-Gly	met-d-Acetate	1:120004506-120504506	0.288137916580375	0.136029953485128	0.0341585880504688	1.0
MR-IVW LD	glycine	HMDB0000123	acetate	HMDB0000042	met-d-Gly	met-d-Acetate	1:151589838-152089838	-0.04979213104832	0.193580692670399	0.797011715803374	1.0
MR-IVW LD	glycine	HMDB0000123	acetate	HMDB0000042	met-d-Gly	met-d-Acetate	2:165276338-165776338	0.0334200276073188	0.158884079715238	0.833400597485129	1.0
MR-IVW LD	glycine	HMDB0000123	acetate	HMDB0000042	met-d-Gly	met-d-Acetate	2:226790540-227290540	0.211500746143277	0.167539948736369	0.206808506687962	1.0
MR-IVW LD	glycine	HMDB0000123	acetate	HMDB0000042	met-d-Gly	met-d-Acetate	3:12110357-12610357	-0.414997439793662	0.179764124191022	0.0209676472172617	1.0
MR-IVW LD	glycine	HMDB0000123	acetate	HMDB0000042	met-d-Gly	met-d-Acetate	3:48534270-49826414	0.346218573576226	0.153928241004195	0.024498463246988	1.0
MR-IVW LD	glycine	HMDB0000123	acetate	HMDB0000042	met-d-Gly	met-d-Acetate	3:125116791-126249375	-0.0552441920000669	0.0438502961015568	0.207728444845409	5.0
MR-IVW LD	glycine	HMDB0000123	acetate	HMDB0000042	met-d-Gly	met-d-Acetate	4:89427537-89927537	-0.0852617242430389	0.178899342951865	0.633653761741264	1.0
MR-IVW LD	glycine	HMDB0000123	acetate	HMDB0000042	met-d-Gly	met-d-Acetate	4:102676923-103438709	-0.0070119314515532	0.150331712993646	0.962797710625209	1.0
MR-IVW LD	glycine	HMDB0000123	acetate	HMDB0000042	met-d-Gly	met-d-Acetate	5:55607548-56107548	0.156533370337104	0.193111623680583	0.417604078849811	1.0
MR-IVW LD	glycine	HMDB0000123	acetate	HMDB0000042	met-d-Gly	met-d-Acetate	5:90005685-90505685	0.0746029002905648	0.139299739713167	0.59226500387139	1.0
MR-IVW LD	glycine	HMDB0000123	acetate	HMDB0000042	met-d-Gly	met-d-Acetate	5:131427047-131927047	0.102552542360219	0.17466579463988	0.55711250059973	1.0
MR-IVW LD	glycine	HMDB0000123	acetate	HMDB0000042	met-d-Gly	met-d-Acetate	6:131620261-132120261	0.254035979536959	0.195437109454921	0.193657554290497	1.0
MR-IVW LD	glycine	HMDB0000123	acetate	HMDB0000042	met-d-Gly	met-d-Acetate	6:160518860-161018860	0.236828591041157	0.168486440980612	0.159835795047376	1.0
MR-IVW LD	glycine	HMDB0000123	acetate	HMDB0000042	met-d-Gly	met-d-Acetate	7:55560073-56715237	0.0298123822466579	0.0635331593723663	0.638897168444549	1.0
MR-IVW LD	glycine	HMDB0000123	acetate	HMDB0000042	met-d-Gly	met-d-Acetate	8:8915380-9434231	-0.059995907291279	0.0492409517667463	0.223066361415046	2.0
MR-IVW LD	glycine	HMDB0000123	acetate	HMDB0000042	met-d-Gly	met-d-Acetate	8:17169461-17669461	0.00489630164554	0.155816277223192	0.974931754775801	1.0
MR-IVW LD	glycine	HMDB0000123	acetate	HMDB0000042	met-d-Gly	met-d-Acetate	8:116710729-117210729	0.317800298105397	0.166397027918363	0.0561471623851714	1.0
MR-IVW LD	glycine	HMDB0000123	acetate	HMDB0000042	met-d-Gly	met-d-Acetate	8:126212070-126756694	0.311504531689863	0.0647991682270425	1.53035584025093e-06	2.0
MR-IVW LD	glycine	HMDB0000123	acetate	HMDB0000042	met-d-Gly	met-d-Acetate	9:5668443-7086536	0.0262939042357749	0.0449294575031045	0.558395502261632	4.0
MR-IVW LD	glycine	HMDB0000123	acetate	HMDB0000042	met-d-Gly	met-d-Acetate	11:8005408-8505408	0.0091255418078015	0.148094559868684	0.950865691341299	1.0
MR-IVW LD	glycine	HMDB0000123	acetate	HMDB0000042	met-d-Gly	met-d-Acetate	12:115016-615016	-0.0293300875444276	0.146120572036719	0.840913419201538	1.0
MR-IVW LD	glycine	HMDB0000123	acetate	HMDB0000042	met-d-Gly	met-d-Acetate	12:21136493-21636493	-0.257438843854773	0.172028789849846	0.134526798824202	1.0
MR-IVW LD	glycine	HMDB0000123	acetate	HMDB0000042	met-d-Gly	met-d-Acetate	12:46468358-47667420	-0.123475060283504	0.0911052872708392	0.175321769737816	2.0
MR-IVW LD	glycine	HMDB0000123	acetate	HMDB0000042	met-d-Gly	met-d-Acetate	12:56615338-57115338	0.155512122979122	0.105218787322072	0.139410944561458	1.0
MR-IVW LD	glycine	HMDB0000123	acetate	HMDB0000042	met-d-Gly	met-d-Acetate	12:57516305-58016305	-0.273119856157836	0.165060913814588	0.0979932829768044	1.0
MR-IVW LD	glycine	HMDB0000123	acetate	HMDB0000042	met-d-Gly	met-d-Acetate	12:59343804-59843804	0.0814247563016946	0.178856745495074	0.648928496430484	1.0
MR-IVW LD	glycine	HMDB0000123	acetate	HMDB0000042	met-d-Gly	met-d-Acetate	13:50472895-50972895	0.0767209052333322	0.183326406206393	0.675586354474497	1.0
MR-IVW LD	glycine	HMDB0000123	acetate	HMDB0000042	met-d-Gly	met-d-Acetate	15:42451374-42951374	-0.358716214950514	0.173345596757857	0.0385113592329411	1.0
MR-IVW LD	glycine	HMDB0000123	acetate	HMDB0000042	met-d-Gly	met-d-Acetate	15:43028726-44613739	-0.589027742685031	0.126359536618615	3.13879715618932e-06	1.0
MR-IVW LD	glycine	HMDB0000123	acetate	HMDB0000042	met-d-Gly	met-d-Acetate	15:58180763-58713267	0.0595041368091905	0.102548654653662	0.56174419939022	2.0
MR-IVW LD	glycine	HMDB0000123	acetate	HMDB0000042	met-d-Gly	met-d-Acetate	16:79678196-80178196	0.0761182718427544	0.172645047110984	0.659289291208523	1.0
MR-IVW LD	glycine	HMDB0000123	acetate	HMDB0000042	met-d-Gly	met-d-Acetate	16:80626853-81422810	0.0121273837761409	0.0446409644641591	0.785879681471968	3.0
MR-IVW LD	glycine	HMDB0000123	acetate	HMDB0000042	met-d-Gly	met-d-Acetate	17:45235982-45996386	0.0098074116843514	0.0990877555184889	0.92115650847122	1.0
MR-IVW LD	glycine	HMDB0000123	acetate	HMDB0000042	met-d-Gly	met-d-Acetate	19:17984588-18484588	0.110810023970233	0.122662603226664	0.366328223858761	1.0
MR-IVW LD	glycine	HMDB0000123	acetate	HMDB0000042	met-d-Gly	met-d-Acetate	19:33473705-33973705	0.0671243684281994	0.196580971066989	0.732757963393778	1.0
MR-IVW LD	glycine	HMDB0000123	acetate	HMDB0000042	met-d-Gly	met-d-Acetate	19:41103107-41603107	-0.107524988776281	0.180481169696793	0.551329915675511	1.0
MR-IVW LD	methionine	HMDB0000696	glycerol	HMDB0000131	M01302	M15122	1:213396566-213896566	-0.108696543795988	0.181160906326647	0.548506235500147	1.0
MR-IVW LD	2-hydroxyglutarate	HMDB0059655	kynurenate	HMDB0000715	GCST90199865	GCST90200454	2:242459363-242959363	0.107104808508576	0.160892010427763	0.505606858307705	1.0
MR-IVW LD	2-hydroxyglutarate	HMDB0059655	kynurenate	HMDB0000715	GCST90199865	GCST90200454	14:91386532-91886532	-0.0992336853354343	0.119217027130832	0.405195356905914	1.0
MR-IVW LD	1-methylxanthine	HMDB0010738	alanine	HMDB0000161	M34389	bioa_001	8:18010431-18510431	0.0077018898343996	0.0167069193804772	0.644798605102453	1.0
MR-IVW LD	2-oxoarginine*	HMDB0004225	4-hydroxyphenylpyruvate	HMDB0000707	GCST90199903	GCST90200300	4:102938709-103438709	-0.104415555189463	0.187275647468574	0.57715164186211	1.0
MR-IVW LD	2-oxoarginine*	HMDB0004225	4-hydroxyphenylpyruvate	HMDB0000707	GCST90199903	GCST90200300	6:160310824-160819068	0.0402025672206179	0.104201043512724	0.699631968008428	2.0
MR-IVW LD	tyrosine	HMDB0000158	s-1-pyrroline-5-carboxylate	HMDB0001301	M01299	GCST90200381	1:154514715-155014715	0.150633625088293	0.167773247093388	0.36927056079982	1.0
MR-IVW LD	tyrosine	HMDB0000158	s-1-pyrroline-5-carboxylate	HMDB0001301	M01299	GCST90200381	6:111242119-112061922	-0.217593561023338	0.147255646186139	0.139499200761877	1.0
MR-IVW LD	tyrosine	HMDB0000158	s-1-pyrroline-5-carboxylate	HMDB0001301	M01299	GCST90200381	16:71357384-72149586	0.241111059746946	0.16269775462926	0.138351763991375	1.0
MR-IVW LD	flavin adenine dinucleotide (fad)	HMDB0001248	glycochenodeoxycholate	HMDB0000637	GCST90200376	GCST90200342	2:69949756-70738470	0.0431511623830625	0.0432996593359492	0.318973039637147	2.0
MR-IVW LD	leucine	HMDB0000687	cortisone	HMDB0002802	M00060	GCST90200360	4:88976422-89476422	-0.141409089649611	0.120862856604529	0.242002475755938	1.0
MR-IVW LD	leucine	HMDB0000687	cortisone	HMDB0002802	M00060	GCST90200360	6:45295851-45795851	0.0212906906717087	0.1747569201803	0.903033404706738	1.0
MR-IVW LD	phosphate	HMDB0001429	stearoyl sphingomyelin (d18:1/18:0)	HMDB0001348	GCST90200393	GCST90200335	1:21570042-22070042	0.33584398716959	0.158123785483024	0.0336759257193019	1.0
MR-IVW LD	1-methylnicotinamide	HMDB0000699	oleamide	HMDB0002117	GCST90200406	M32458	6:160317928-160817928	0.0083632115761004	0.183990654674226	0.96374500489563	1.0
MR-IVW LD	serine	HMDB0000187	glycerophosphoethanolamine	HMDB0000114	bioa_018	GCST90199808	1:11610843-12110843	-0.0952351967481797	0.337854287389213	0.778033641344606	1.0
MR-IVW LD	serine	HMDB0000187	glycerophosphoethanolamine	HMDB0000114	bioa_018	GCST90199808	1:119427250-120522606	-0.163192193713877	0.0830275457530276	0.0493542335960801	5.0
MR-IVW LD	serine	HMDB0000187	glycerophosphoethanolamine	HMDB0000114	bioa_018	GCST90199808	2:27480940-27980940	-0.708873849268568	0.304060799440275	0.0197346163809647	1.0
MR-IVW LD	serine	HMDB0000187	glycerophosphoethanolamine	HMDB0000114	bioa_018	GCST90199808	2:211315692-212076215	-0.412571828196978	0.141939396302015	0.0036529140919358	1.0
MR-IVW LD	serine	HMDB0000187	glycerophosphoethanolamine	HMDB0000114	bioa_018	GCST90199808	3:125660381-126160381	-0.188417762993019	0.348082548534072	0.588299475235885	1.0
MR-IVW LD	serine	HMDB0000187	glycerophosphoethanolamine	HMDB0000114	bioa_018	GCST90199808	7:55551853-56922308	-0.0533829469634967	0.127103231835932	0.6744878125142	1.0
MR-IVW LD	serine	HMDB0000187	glycerophosphoethanolamine	HMDB0000114	bioa_018	GCST90199808	8:126232621-126732621	-1.11573880760886	0.289004083885815	0.000113093494524	1.0
MR-IVW LD	serine	HMDB0000187	glycerophosphoethanolamine	HMDB0000114	bioa_018	GCST90199808	10:65065800-65565800	-0.285287409821952	0.342005907262878	0.404191219916281	1.0
MR-IVW LD	n-acetylglucosaminylasparagine	HMDB0000489	inositol 1-phosphate (i1p)	HMDB0000213	GCST90200316	M01481	4:178111987-178611987	-0.0778311656020261	0.245337369832475	0.751060454087536	1.0
MR-IVW LD	n-acetylglucosaminylasparagine	HMDB0000489	inositol 1-phosphate (i1p)	HMDB0000213	GCST90200316	M01481	6:167457759-167966043	0.0576443594342084	0.0916328079203097	0.529296735964935	2.0
MR-IVW LD	dimethylglycine	HMDB0000092	cytosine	HMDB0000630	GCST90200424	GCST90200433	5:78080227-78832833	-0.0275689670475305	0.0487987600717621	0.572106274409983	3.0
MR-IVW LD	dimethylglycine	HMDB0000092	cytosine	HMDB0000630	GCST90200424	GCST90200433	10:103976834-104737382	-0.0335751238639137	0.179533951024873	0.851650697549142	1.0
MR-IVW LD	dimethylglycine	HMDB0000092	cytosine	HMDB0000630	GCST90200424	GCST90200433	15:76242337-76742337	-0.0732209015581374	0.149186541491114	0.623567213090616	1.0
MR-IVW LD	glutamate	HMDB0000148	dimethylglycine	HMDB0000092	bioa_007	GCST90200424	12:121174861-121674861	-0.112582423735928	0.337295978252401	0.738546086316332	1.0
MR-IVW LD	mannose	HMDB0000169	alanine	HMDB0000161	GCST90200435	GCST90200431	2:27176853-28662558	-0.0780445805655027	0.0850113604688124	0.35859329887919	2.0
MR-IVW LD	mannose	HMDB0000169	alanine	HMDB0000161	GCST90200435	GCST90200431	12:22996345-23496345	0.0071483970765639	0.182241208692905	0.968711064563895	1.0
MR-IVW LD	citrate	HMDB0000094	phenylalanine	HMDB0000159	GCST90200304	bioa_016	5:14503745-15117020	0.049186854846427	0.0572605993555616	0.390340516005652	1.0
MR-IVW LD	citrate	HMDB0000094	phenylalanine	HMDB0000159	GCST90200304	bioa_016	17:6357018-6961881	0.0081599484398371	0.025967237047297	0.753338651427554	3.0
MR-IVW LD	citrate	HMDB0000094	phenylalanine	HMDB0000159	GCST90200304	bioa_016	22:19003274-19503274	0.0016492479392071	0.0485072923296522	0.972877150702335	1.0
MR-IVW LD	aspartate	HMDB0000191	3-methyl-2-oxovalerate	HMDB0000491	GCST90200370	GCST90199631	3:56598999-57098999	-0.0732059496287709	0.118111998703442	0.535388728173187	1.0
MR-IVW LD	aspartate	HMDB0000191	3-methyl-2-oxovalerate	HMDB0000491	GCST90200370	GCST90199631	5:36388589-36888589	0.168046467540586	0.177058480464186	0.342568996912717	1.0
MR-IVW LD	2-oxoarginine*	HMDB0004225	4-acetamidobutanoate	HMDB0003681	GCST90199903	GCST90200311	4:102938709-103438709	-0.119150105285769	0.183316794858276	0.515712699079734	1.0
MR-IVW LD	2-oxoarginine*	HMDB0004225	4-acetamidobutanoate	HMDB0003681	GCST90199903	GCST90200311	6:160310824-160819068	0.104642615652013	0.101998438138547	0.304927547592347	2.0
MR-IVW LD	citrulline	HMDB0000904	citrate	HMDB0000094	M02132	M01564	10:97115163-97871266	0.0183358592481415	0.165022733233275	0.911528237909378	1.0
MR-IVW LD	3-(4-hydroxyphenyl)lactate	HMDB0000755	hypotaurine	HMDB0000965	GCST90200371	GCST90200379	6:111301079-111801079	-0.100177687849899	0.181352543124762	0.580679833715538	1.0
MR-IVW LD	3-(4-hydroxyphenyl)lactate	HMDB0000755	hypotaurine	HMDB0000965	GCST90200371	GCST90200379	17:79941425-80441425	0.112833458510918	0.102231657040094	0.269721688488476	1.0
MR-IVW LD	inosine	HMDB0000195	3-(4-hydroxyphenyl)lactate	HMDB0000755	M01123	GCST90200371	6:85876680-86677325	0.0128294846427265	0.0830246352054949	0.87719482376219	1.0
MR-IVW LD	methionine	HMDB0000696	phenylalanine	HMDB0000159	bioa_013	M00064	5:89993899-90493899	-0.0679839033346263	0.27193561333851	0.802587348634156	1.0
MR-IVW LD	methionine	HMDB0000696	phenylalanine	HMDB0000159	bioa_013	M00064	10:81796208-82296208	0.0594906460304069	0.356943876182444	0.867632334778194	1.0
MR-IVW LD	methionine	HMDB0000696	phenylalanine	HMDB0000159	bioa_013	M00064	12:46900176-47464292	0.199188126454772	0.261783069637466	0.446722756886406	2.0
MR-IVW LD	methionine	HMDB0000696	phenylalanine	HMDB0000159	bioa_013	M00064	12:56615040-57115040	0.337504149071582	0.357357334311087	0.344942578828616	1.0
MR-IVW LD	s-1-pyrroline-5-carboxylate	HMDB0001301	theobromine	HMDB0002825	GCST90200381	M18392	8:144432748-145014955	-0.067334702597028	0.0546465131890845	0.217879378754113	2.0
MR-IVW LD	tyrosine	HMDB0000158	phenylethylamine	HMDB0012275	met-d-Tyr	bioa_015	2:211293055-211793055	0.36032353887787	0.565657046904037	0.524124843597983	1.0
MR-IVW LD	tyrosine	HMDB0000158	phenylethylamine	HMDB0012275	met-d-Tyr	bioa_015	3:135701113-136607693	-0.38695534953224	0.474791839916858	0.415072310082774	1.0
MR-IVW LD	tyrosine	HMDB0000158	phenylethylamine	HMDB0012275	met-d-Tyr	bioa_015	3:186140627-186640627	0.17162627084225	0.507770032077673	0.735363187777306	1.0
MR-IVW LD	tyrosine	HMDB0000158	phenylethylamine	HMDB0012275	met-d-Tyr	bioa_015	4:99789651-100289651	0.431186753244728	0.40677995589125	0.289144599327816	1.0
MR-IVW LD	tyrosine	HMDB0000158	phenylethylamine	HMDB0012275	met-d-Tyr	bioa_015	5:89941256-90441256	0.406208837718096	0.620166164455108	0.512467754059225	1.0
MR-IVW LD	tyrosine	HMDB0000158	phenylethylamine	HMDB0012275	met-d-Tyr	bioa_015	6:43031486-43531486	-0.106622164158665	0.609269509478086	0.861079633584652	1.0
MR-IVW LD	tyrosine	HMDB0000158	phenylethylamine	HMDB0012275	met-d-Tyr	bioa_015	6:110683901-112778738	0.0343289794687759	0.088103483595813	0.696799931290832	14.0
MR-IVW LD	tyrosine	HMDB0000158	phenylethylamine	HMDB0012275	met-d-Tyr	bioa_015	7:27916442-28416442	-0.476485188177262	0.493255888382256	0.334044181035235	1.0
MR-IVW LD	tyrosine	HMDB0000158	phenylethylamine	HMDB0012275	met-d-Tyr	bioa_015	8:126236230-126736230	0.366129605835219	0.421322906599791	0.384847130769605	1.0
MR-IVW LD	tyrosine	HMDB0000158	phenylethylamine	HMDB0012275	met-d-Tyr	bioa_015	9:21884651-22384651	0.230694296454636	0.620145958211385	0.709892849349957	1.0
MR-IVW LD	tyrosine	HMDB0000158	phenylethylamine	HMDB0012275	met-d-Tyr	bioa_015	10:64760672-65511176	-0.0846806902228433	0.42553110664746	0.842262744593133	1.0
MR-IVW LD	tyrosine	HMDB0000158	phenylethylamine	HMDB0012275	met-d-Tyr	bioa_015	11:8005408-8505408	0.954265303634008	0.543431266306382	0.079088408561706	1.0
MR-IVW LD	tyrosine	HMDB0000158	phenylethylamine	HMDB0012275	met-d-Tyr	bioa_015	11:61320783-61820783	0.216439948981083	0.478849444648414	0.651268982440641	1.0
MR-IVW LD	tyrosine	HMDB0000158	phenylethylamine	HMDB0012275	met-d-Tyr	bioa_015	12:21081549-21581549	-0.537500546822447	0.354551811888155	0.129519352406306	1.0
MR-IVW LD	tyrosine	HMDB0000158	phenylethylamine	HMDB0012275	met-d-Tyr	bioa_015	12:46690648-47449549	-0.648111801616732	0.387163561300317	0.0941305993525346	1.0
MR-IVW LD	tyrosine	HMDB0000158	phenylethylamine	HMDB0012275	met-d-Tyr	bioa_015	12:56615040-57115040	0.14522150210561	0.289863277655907	0.616371122919084	1.0
MR-IVW LD	tyrosine	HMDB0000158	phenylethylamine	HMDB0012275	met-d-Tyr	bioa_015	12:59740603-60240603	-0.627404041462264	0.653545876523192	0.337055214933676	1.0
MR-IVW LD	tyrosine	HMDB0000158	phenylethylamine	HMDB0012275	met-d-Tyr	bioa_015	12:121174574-121674574	-0.16177169197719	0.253958700121179	0.524124843597983	1.0
MR-IVW LD	tyrosine	HMDB0000158	phenylethylamine	HMDB0012275	met-d-Tyr	bioa_015	12:122076812-122576812	-1.05464996460844	0.543353923033712	0.0522582773714536	1.0
MR-IVW LD	tyrosine	HMDB0000158	phenylethylamine	HMDB0012275	met-d-Tyr	bioa_015	14:69023905-69523905	-0.823693810770253	0.670214654817127	0.21907180601927	1.0
MR-IVW LD	tyrosine	HMDB0000158	phenylethylamine	HMDB0012275	met-d-Tyr	bioa_015	14:102441854-102941854	-0.967794248359647	0.600368640421618	0.106961939725823	1.0
MR-IVW LD	tyrosine	HMDB0000158	phenylethylamine	HMDB0012275	met-d-Tyr	bioa_015	16:70194094-72795019	0.0856907923120996	0.14497409767716	0.554469118250001	7.0
MR-IVW LD	tyrosine	HMDB0000158	phenylethylamine	HMDB0012275	met-d-Tyr	bioa_015	16:79505446-80005446	-0.771838796984946	0.613057026993604	0.208030331872023	1.0
MR-IVW LD	tyrosine	HMDB0000158	phenylethylamine	HMDB0012275	met-d-Tyr	bioa_015	19:45175460-45675460	-0.456897472153902	0.598033340515575	0.444867242598905	1.0
MR-IVW LD	tyrosine	HMDB0000158	phenylethylamine	HMDB0012275	met-d-Tyr	bioa_015	20:42792364-43292364	0.0030152126026343	0.60304252052687	0.996010593818518	1.0
MR-IVW LD	tyrosine	HMDB0000158	phenylethylamine	HMDB0012275	met-d-Tyr	bioa_015	22:31926825-32426825	0.581701396376259	0.653597074580069	0.373465886074347	1.0
MR-IVW LD	tyrosine	HMDB0000158	phenylethylamine	HMDB0012275	met-d-Tyr	bioa_015	22:44074855-44574855	0.101959121902551	0.625516085291754	0.870518434670968	1.0
MR-IVW LD	sphinganine	HMDB0000269	threonine	HMDB0000167	GCST90200374	GCST90200432	3:56598999-57098999	-0.0192111044158156	0.164324204801513	0.906931558671785	1.0
MR-IVW LD	n-acetylornithine	HMDB0003357	n-acetyl-aspartyl-glutamate (naag)	HMDB0001067	M15630	GCST90200684	2:73124156-74349562	0.0522093726818982	0.0248346124478626	0.0355285311990092	1.0
MR-IVW LD	serine	HMDB0000187	oleate (18:1n9)	HMDB0000207	M32315	M01359	1:119966025-120466025	-0.120766791981211	0.0966134335849688	0.21129954733371	1.0
MR-IVW LD	serine	HMDB0000187	oleate (18:1n9)	HMDB0000207	M32315	M01359	2:211323559-211823559	-0.0601818617631928	0.1289611323497	0.640738381802544	1.0
MR-IVW LD	serine	HMDB0000187	oleate (18:1n9)	HMDB0000207	M32315	M01359	7:55822010-56322010	0.309001712114156	0.135527066716735	0.0226076884771058	1.0
MR-IVW LD	n1-methyl-2-pyridone-5-carboxamide	HMDB0004193	histidine	HMDB0000177	GCST90199778	met-d-His	2:135485648-135985648	-0.0803570261936182	0.0460841913973121	0.0812113334070876	1.0
MR-IVW LD	n1-methyl-2-pyridone-5-carboxamide	HMDB0004193	histidine	HMDB0000177	GCST90199778	met-d-His	7:10019022-10519022	0.0069422062345864	0.0485058779555145	0.886194677454473	1.0
MR-IVW LD	taurine	HMDB0000251	theobromine	HMDB0002825	bioa_034	GCST90199644	19:54074995-54574995	0.102830535292574	0.117313483953212	0.380733881958936	1.0
MR-IVW LD	phenylalanine	HMDB0000159	tyrosine	HMDB0000158	GCST90200396	bioa_021	12:103005621-103594137	-0.123239792788687	0.038428373180133	0.0013412699584156	1.0
MR-IVW LD	4-acetamidobutanoate	HMDB0003681	citrulline	HMDB0000904	GCST90200311	bioa_005	8:18005709-18505709	0.0291885825365601	0.0346295423742129	0.399295013159114	2.0
MR-IVW LD	tyrosine	HMDB0000158	serine	HMDB0000187	GCST90200427	GCST90200415	6:111308006-112158646	0.126980087407628	0.115377286198275	0.271086461616414	1.0
MR-IVW LD	tyrosine	HMDB0000158	serine	HMDB0000187	GCST90200427	GCST90200415	16:71156147-71656147	0.117290055067978	0.178788099425106	0.511805907926897	1.0
MR-IVW LD	1-methylurate	HMDB0003099	4-methyl-2-oxopentanoate	HMDB0000695	M34395	M22116	8:18010431-18510431	-0.0544301207320141	0.0816451810980211	0.504985075093846	1.0
MR-IVW LD	phosphate	HMDB0001429	n1-methyl-2-pyridone-5-carboxamide	HMDB0004193	GCST90200393	GCST90199778	1:21570042-22070042	0.0669642024065848	0.158946700851408	0.673536226200914	1.0
MR-IVW LD	valine	HMDB0000883	hippurate	HMDB0000714	met-d-Val	M15753	2:27480940-28253616	-0.558070584899288	0.316239998109595	0.0776132094577011	1.0
MR-IVW LD	valine	HMDB0000883	hippurate	HMDB0000714	met-d-Val	M15753	2:64975088-65475088	0.0484366097876439	0.271737507387412	0.85852838067959	2.0
MR-IVW LD	valine	HMDB0000883	hippurate	HMDB0000714	met-d-Val	M15753	2:165251927-165751927	-0.196221180740403	0.463795518113684	0.67223913872675	1.0
MR-IVW LD	valine	HMDB0000883	hippurate	HMDB0000714	met-d-Val	M15753	2:226858446-227358446	-0.819133446465125	0.698277692068631	0.240764959759277	1.0
MR-IVW LD	valine	HMDB0000883	hippurate	HMDB0000714	met-d-Val	M15753	3:135701113-136578270	0.292698486118621	0.686715678970614	0.669940617617	1.0
MR-IVW LD	valine	HMDB0000883	hippurate	HMDB0000714	met-d-Val	M15753	4:88882515-89510546	-0.211085126787407	0.153790592373683	0.16989258983407	1.0
MR-IVW LD	valine	HMDB0000883	hippurate	HMDB0000714	met-d-Val	M15753	12:56199875-57115338	0.0636269274512674	0.408630478247717	0.876263397517888	2.0
MR-IVW LD	valine	HMDB0000883	hippurate	HMDB0000714	met-d-Val	M15753	12:122278263-122778263	-0.136569209403676	0.54627683761471	0.802587348634154	1.0
MR-IVW LD	valine	HMDB0000883	hippurate	HMDB0000714	met-d-Val	M15753	16:69315747-70918195	0.113185698135425	0.275890139205101	0.681617864273085	1.0
MR-IVW LD	valine	HMDB0000883	hippurate	HMDB0000714	met-d-Val	M15753	17:6935779-7435779	0.0674915233874635	0.618672297718443	0.9131303853497	1.0
MR-IVW LD	valine	HMDB0000883	hippurate	HMDB0000714	met-d-Val	M15753	17:79384062-79884062	0.545060707081439	0.673893237846144	0.41861665997141	1.0
MR-IVW LD	valine	HMDB0000883	hippurate	HMDB0000714	met-d-Val	M15753	19:49050431-49611255	0.988771332541794	0.662380795586251	0.135501691091107	1.0
MR-IVW LD	valine	HMDB0000883	hippurate	HMDB0000714	met-d-Val	M15753	22:18665347-19165347	0.122579902791259	0.638436993704494	0.847742205425027	1.0
MR-IVW LD	citrate	HMDB0000094	caffeine	HMDB0001847	M01564	GCST90200436	5:14625868-15125868	-0.147013565420055	0.158773345439701	0.354480520929357	1.0
MR-IVW LD	citrate	HMDB0000094	caffeine	HMDB0001847	M01564	GCST90200436	17:6345930-6933878	-0.121449850423675	0.105161844335633	0.248137468923852	2.0
MR-IVW LD	histidine	HMDB0000177	glycerophosphorylcholine (gpc)	HMDB0000086	GCST90200377	GCST90199629	2:211293055-211793055	0.567851553505121	0.174279333789486	0.0011208819545795	1.0
MR-IVW LD	histidine	HMDB0000177	glycerophosphorylcholine (gpc)	HMDB0000086	GCST90200377	GCST90199629	12:96129884-96629884	0.0368029831044856	0.143299670576944	0.797313626460872	1.0
MR-IVW LD	asparagine	HMDB0000168	lactate	HMDB0000190	bioa_003	M00527	2:27480940-27980940	-1.32714454160126	0.263140728076111	4.57144726028651e-07	1.0
MR-IVW LD	asparagine	HMDB0000168	lactate	HMDB0000190	bioa_003	M00527	4:178111051-178611051	0.13931429140052	0.303958453964773	0.646712979615901	1.0
MR-IVW LD	asparagine	HMDB0000168	lactate	HMDB0000190	bioa_003	M00527	7:97252737-97752737	-0.0281373345588417	0.225098676470737	0.900523550339776	1.0
MR-IVW LD	asparagine	HMDB0000168	lactate	HMDB0000190	bioa_003	M00527	11:61853420-62353420	0.0124655708859112	0.19944913417458	0.950164661941506	1.0
MR-IVW LD	asparagine	HMDB0000168	lactate	HMDB0000190	bioa_003	M00527	12:46900176-47400176	1.28502520125879e-308	0.344976544010374	1.0	1.0
MR-IVW LD	asparagine	HMDB0000168	lactate	HMDB0000190	bioa_003	M00527	14:103514503-104812812	-0.003271191599816	0.0751685057157915	0.965288525332108	3.0
MR-IVW LD	urate	HMDB0000289	phosphate	HMDB0001429	M01604	GCST90200393	4:9676051-10553081	-0.0429488248378743	0.0479981210429895	0.370892828157203	1.0
MR-IVW LD	tyrosine	HMDB0000158	dimethylglycine	HMDB0000092	met-d-Tyr	GCST90200424	2:211293055-211793055	1.53109614849947	0.548918980683614	0.0052823169398	1.0
MR-IVW LD	tyrosine	HMDB0000158	dimethylglycine	HMDB0000092	met-d-Tyr	GCST90200424	3:135701113-136607693	0.348679481848834	0.484990256504965	0.47217714365422	1.0
MR-IVW LD	tyrosine	HMDB0000158	dimethylglycine	HMDB0000092	met-d-Tyr	GCST90200424	3:186140627-186640627	-0.110450338308593	0.518313518156911	0.831252384229836	1.0
MR-IVW LD	tyrosine	HMDB0000158	dimethylglycine	HMDB0000092	met-d-Tyr	GCST90200424	4:99789651-100289651	0.0787307825488147	0.425945268361016	0.853356265504803	1.0
MR-IVW LD	tyrosine	HMDB0000158	dimethylglycine	HMDB0000092	met-d-Tyr	GCST90200424	4:124511762-125011762	0.961181114261985	0.674222857024778	0.153979976979324	1.0
MR-IVW LD	tyrosine	HMDB0000158	dimethylglycine	HMDB0000092	met-d-Tyr	GCST90200424	5:89941256-90441256	-0.475011705472899	0.630471660254829	0.451195903360334	1.0
MR-IVW LD	tyrosine	HMDB0000158	dimethylglycine	HMDB0000092	met-d-Tyr	GCST90200424	6:43031486-43531486	0.162279415975103	0.675218278334679	0.810069609844937	1.0
MR-IVW LD	tyrosine	HMDB0000158	dimethylglycine	HMDB0000092	met-d-Tyr	GCST90200424	6:110683901-112778738	0.0438446249054761	0.088319509432895	0.619589698958422	15.0
MR-IVW LD	tyrosine	HMDB0000158	dimethylglycine	HMDB0000092	met-d-Tyr	GCST90200424	7:25715759-26215759	-0.888194980220552	0.651860180057445	0.173022976950798	1.0
MR-IVW LD	tyrosine	HMDB0000158	dimethylglycine	HMDB0000092	met-d-Tyr	GCST90200424	7:27916442-28416442	-0.642099292942309	0.503472780787693	0.202188703040729	1.0
MR-IVW LD	tyrosine	HMDB0000158	dimethylglycine	HMDB0000092	met-d-Tyr	GCST90200424	8:126236230-126736230	0.335438527524518	0.440455934166266	0.446316005465842	1.0
MR-IVW LD	tyrosine	HMDB0000158	dimethylglycine	HMDB0000092	met-d-Tyr	GCST90200424	9:21884651-22384651	-0.214577593705812	0.62735365314444	0.732323728740225	1.0
MR-IVW LD	tyrosine	HMDB0000158	dimethylglycine	HMDB0000092	met-d-Tyr	GCST90200424	10:64760672-65511176	1.9608284823758	0.434451336813528	6.3813289183112e-06	1.0
MR-IVW LD	tyrosine	HMDB0000158	dimethylglycine	HMDB0000092	met-d-Tyr	GCST90200424	11:8005408-8505408	0.141497408655661	0.55481099307785	0.798694414258851	1.0
MR-IVW LD	tyrosine	HMDB0000158	dimethylglycine	HMDB0000092	met-d-Tyr	GCST90200424	11:61320783-61820783	2.02267667837838	0.486580022246552	3.22559768048065e-05	1.0
MR-IVW LD	tyrosine	HMDB0000158	dimethylglycine	HMDB0000092	met-d-Tyr	GCST90200424	12:21081549-21581549	0.724712556770467	0.359801249471446	0.0439882829961493	1.0
MR-IVW LD	tyrosine	HMDB0000158	dimethylglycine	HMDB0000092	met-d-Tyr	GCST90200424	12:46690648-47449549	-0.0220829112599338	0.395264582959333	0.955446420053978	1.0
MR-IVW LD	tyrosine	HMDB0000158	dimethylglycine	HMDB0000092	met-d-Tyr	GCST90200424	12:56615040-57115040	0.862441300227452	0.296697424699282	0.0036514175282629	1.0
MR-IVW LD	tyrosine	HMDB0000158	dimethylglycine	HMDB0000092	met-d-Tyr	GCST90200424	12:59740603-60240603	0.696927069965463	0.667106077288944	0.296160708545492	1.0
MR-IVW LD	tyrosine	HMDB0000158	dimethylglycine	HMDB0000092	met-d-Tyr	GCST90200424	12:121174574-121674574	0.348635475464969	0.261334528587142	0.182184777621073	1.0
MR-IVW LD	tyrosine	HMDB0000158	dimethylglycine	HMDB0000092	met-d-Tyr	GCST90200424	12:122076812-122576812	-0.381695759935447	0.56076025021054	0.496076846380063	1.0
MR-IVW LD	tyrosine	HMDB0000158	dimethylglycine	HMDB0000092	met-d-Tyr	GCST90200424	14:102441854-102941854	-0.33818942584217	0.600217276172396	0.573131898993619	1.0
MR-IVW LD	tyrosine	HMDB0000158	dimethylglycine	HMDB0000092	met-d-Tyr	GCST90200424	16:70194094-72795019	-0.153264945752633	0.140601374943001	0.275683547666961	6.0
MR-IVW LD	tyrosine	HMDB0000158	dimethylglycine	HMDB0000092	met-d-Tyr	GCST90200424	16:79505446-80005446	0.857397337054528	0.625771101464261	0.17064154764934	1.0
MR-IVW LD	tyrosine	HMDB0000158	dimethylglycine	HMDB0000092	met-d-Tyr	GCST90200424	19:45175460-45675460	-0.804662333850548	0.610404643731507	0.187421939637209	1.0
MR-IVW LD	tyrosine	HMDB0000158	dimethylglycine	HMDB0000092	met-d-Tyr	GCST90200424	20:42792364-43292364	0.532547084200316	0.61553349849451	0.386940168521014	1.0
MR-IVW LD	tyrosine	HMDB0000158	dimethylglycine	HMDB0000092	met-d-Tyr	GCST90200424	22:31926825-32426825	0.773769819663556	0.674117269050214	0.251040100842534	1.0
MR-IVW LD	tyrosine	HMDB0000158	dimethylglycine	HMDB0000092	met-d-Tyr	GCST90200424	22:44074855-44574855	-0.345959706639991	0.63848897664584	0.587927827213543	1.0
MR-IVW LD	myo-inositol	HMDB0000211	kynurenine	HMDB0000684	GCST90200401	bioa_027	16:24676314-25176314	-0.103885543795743	0.0862120695400354	0.228203301896259	1.0
MR-IVW LD	2-hydroxyglutarate	HMDB0059655	tyrosine	HMDB0000158	GCST90199865	M01299	14:91386532-91886532	0.279550982469163	0.128127533631699	0.0291229541523846	1.0
MR-IVW LD	phenylalanine	HMDB0000159	adenosine 5'-monophosphate (amp)	HMDB0000045	GCST90200396	GCST90200356	12:103005621-103594137	-0.0454844682390178	0.1004633908467	0.65073115085673	2.0
MR-IVW LD	kynurenine	HMDB0000684	7-methylxanthine	HMDB0001991	GCST90199636	M34390	8:39554593-40054593	0.258201950688729	0.204249304276158	0.206175854627278	1.0
MR-IVW LD	kynurenine	HMDB0000684	7-methylxanthine	HMDB0001991	GCST90199636	M34390	12:111809557-113090766	0.0137651897800681	0.182388764585902	0.93983941493195	1.0
MR-IVW LD	kynurenine	HMDB0000684	7-methylxanthine	HMDB0001991	GCST90199636	M34390	16:87568373-88128072	0.0709929525236833	0.0999696678394731	0.477614268257681	1.0
MR-IVW LD	glutamine	HMDB0000641	docosapentaenoate (n6 dpa; 22:5n6)	HMDB0001976	met-d-Gln	GCST90199796	1:213912734-214412734	-0.511648216069372	0.569070226317903	0.368602041524386	1.0
MR-IVW LD	glutamine	HMDB0000641	docosapentaenoate (n6 dpa; 22:5n6)	HMDB0001976	met-d-Gln	GCST90199796	2:26939063-28767861	-0.286414406166498	0.238709303162601	0.23019914941006	3.0
MR-IVW LD	glutamine	HMDB0000641	docosapentaenoate (n6 dpa; 22:5n6)	HMDB0001976	met-d-Gln	GCST90199796	2:190998205-192033792	-0.198134227417804	0.259679654836979	0.445466494494267	1.0
MR-IVW LD	glutamine	HMDB0000641	docosapentaenoate (n6 dpa; 22:5n6)	HMDB0001976	met-d-Gln	GCST90199796	2:211168890-211668890	-0.21690922733403	0.713044289202467	0.760974291321925	1.0
MR-IVW LD	glutamine	HMDB0000641	docosapentaenoate (n6 dpa; 22:5n6)	HMDB0001976	met-d-Gln	GCST90199796	3:38941335-39441335	0.0443929646787031	0.699259329773271	0.949379749838415	1.0
MR-IVW LD	glutamine	HMDB0000641	docosapentaenoate (n6 dpa; 22:5n6)	HMDB0001976	met-d-Gln	GCST90199796	3:52085887-52937605	-0.681545064915372	0.716698955508063	0.341629621408946	1.0
MR-IVW LD	glutamine	HMDB0000641	docosapentaenoate (n6 dpa; 22:5n6)	HMDB0001976	met-d-Gln	GCST90199796	3:121763465-122263465	-0.297631565735591	0.739114696963189	0.687178811411991	1.0
MR-IVW LD	glutamine	HMDB0000641	docosapentaenoate (n6 dpa; 22:5n6)	HMDB0001976	met-d-Gln	GCST90199796	3:159689586-160441236	-0.427842797575854	0.386144405823186	0.267867636306629	1.0
MR-IVW LD	glutamine	HMDB0000641	docosapentaenoate (n6 dpa; 22:5n6)	HMDB0001976	met-d-Gln	GCST90199796	4:17991903-18491903	1.04268831728448	0.746143390661586	0.16228222507016	1.0
MR-IVW LD	glutamine	HMDB0000641	docosapentaenoate (n6 dpa; 22:5n6)	HMDB0001976	met-d-Gln	GCST90199796	5:55611894-56111894	0.381818813319488	0.695115323496802	0.582807517673605	1.0
MR-IVW LD	glutamine	HMDB0000641	docosapentaenoate (n6 dpa; 22:5n6)	HMDB0001976	met-d-Gln	GCST90199796	5:127968645-128468645	-0.401605211922934	0.70519000670858	0.569017348771701	1.0
MR-IVW LD	glutamine	HMDB0000641	docosapentaenoate (n6 dpa; 22:5n6)	HMDB0001976	met-d-Gln	GCST90199796	5:174698943-175198943	0.32558678416835	0.531897962959111	0.540456620890421	1.0
MR-IVW LD	glutamine	HMDB0000641	docosapentaenoate (n6 dpa; 22:5n6)	HMDB0001976	met-d-Gln	GCST90199796	6:20425792-20925792	0.709973689924589	0.622595579805202	0.254142641515151	1.0
MR-IVW LD	glutamine	HMDB0000641	docosapentaenoate (n6 dpa; 22:5n6)	HMDB0001976	met-d-Gln	GCST90199796	6:56020405-56520405	-0.446132781385363	0.714672729048254	0.532464949006168	1.0
MR-IVW LD	glutamine	HMDB0000641	docosapentaenoate (n6 dpa; 22:5n6)	HMDB0001976	met-d-Gln	GCST90199796	6:126492728-127693092	0.929859587936514	0.410565136425437	0.0235232108872036	2.0
MR-IVW LD	glutamine	HMDB0000641	docosapentaenoate (n6 dpa; 22:5n6)	HMDB0001976	met-d-Gln	GCST90199796	6:131635614-132135614	-0.702241960921459	0.554421808533439	0.20529106223951	1.0
MR-IVW LD	glutamine	HMDB0000641	docosapentaenoate (n6 dpa; 22:5n6)	HMDB0001976	met-d-Gln	GCST90199796	7:1635600-2135600	0.724965947045969	0.653437718280841	0.267229853629266	1.0
MR-IVW LD	glutamine	HMDB0000641	docosapentaenoate (n6 dpa; 22:5n6)	HMDB0001976	met-d-Gln	GCST90199796	7:72772933-73272933	-0.210804803468263	0.332825198404159	0.526485562937283	1.0
MR-IVW LD	glutamine	HMDB0000641	docosapentaenoate (n6 dpa; 22:5n6)	HMDB0001976	met-d-Gln	GCST90199796	8:17124777-17669461	0.956667395952321	0.427065620365672	0.0250847811397185	1.0
MR-IVW LD	glutamine	HMDB0000641	docosapentaenoate (n6 dpa; 22:5n6)	HMDB0001976	met-d-Gln	GCST90199796	8:126231747-126731747	-1.8945724097455	0.580706397813424	0.0011042223935681	1.0
MR-IVW LD	glutamine	HMDB0000641	docosapentaenoate (n6 dpa; 22:5n6)	HMDB0001976	met-d-Gln	GCST90199796	9:4040541-4540541	-0.308025969814033	0.49242313456905	0.531622563655715	1.0
MR-IVW LD	glutamine	HMDB0000641	docosapentaenoate (n6 dpa; 22:5n6)	HMDB0001976	met-d-Gln	GCST90199796	9:21884172-22384172	-0.465424866436986	0.667786499704997	0.485823714915269	1.0
MR-IVW LD	glutamine	HMDB0000641	docosapentaenoate (n6 dpa; 22:5n6)	HMDB0001976	met-d-Gln	GCST90199796	10:22676227-23176227	-0.107363366664762	0.71469728359276	0.880589346461686	1.0
MR-IVW LD	glutamine	HMDB0000641	docosapentaenoate (n6 dpa; 22:5n6)	HMDB0001976	met-d-Gln	GCST90199796	10:98828483-99609412	0.148580477071707	0.203295734771513	0.464865402607005	1.0
MR-IVW LD	glutamine	HMDB0000641	docosapentaenoate (n6 dpa; 22:5n6)	HMDB0001976	met-d-Gln	GCST90199796	10:114535278-115035278	-1.24534351257785	0.673768094490998	0.0645551053468207	1.0
MR-IVW LD	glutamine	HMDB0000641	docosapentaenoate (n6 dpa; 22:5n6)	HMDB0001976	met-d-Gln	GCST90199796	11:8005408-8505408	0.209556056205839	0.268403480739368	0.434949462128149	1.0
MR-IVW LD	glutamine	HMDB0000641	docosapentaenoate (n6 dpa; 22:5n6)	HMDB0001976	met-d-Gln	GCST90199796	11:73860169-74360169	0.149634539266633	0.538686268203403	0.781183713636047	1.0
MR-IVW LD	glutamine	HMDB0000641	docosapentaenoate (n6 dpa; 22:5n6)	HMDB0001976	met-d-Gln	GCST90199796	12:4051876-4551876	1.38545559339079	0.567677721601396	0.0146642198156061	1.0
MR-IVW LD	glutamine	HMDB0000641	docosapentaenoate (n6 dpa; 22:5n6)	HMDB0001976	met-d-Gln	GCST90199796	12:46377388-47736079	0.342194704101692	0.223726230920074	0.126134522622283	2.0
MR-IVW LD	glutamine	HMDB0000641	docosapentaenoate (n6 dpa; 22:5n6)	HMDB0001976	met-d-Gln	GCST90199796	12:55949170-57674145	-0.0695026012187391	0.0821484557571647	0.397518738901053	11.0
MR-IVW LD	glutamine	HMDB0000641	docosapentaenoate (n6 dpa; 22:5n6)	HMDB0001976	met-d-Gln	GCST90199796	12:57753270-58582050	-0.178973966308316	0.395904376503448	0.651223149748393	2.0
MR-IVW LD	glutamine	HMDB0000641	docosapentaenoate (n6 dpa; 22:5n6)	HMDB0001976	met-d-Gln	GCST90199796	12:59330993-60240767	-0.592759396493233	0.300044940153918	0.0482036450046175	2.0
MR-IVW LD	glutamine	HMDB0000641	docosapentaenoate (n6 dpa; 22:5n6)	HMDB0001976	met-d-Gln	GCST90199796	14:21242229-21782312	0.502989790547663	0.344703258154346	0.144511029701864	3.0
MR-IVW LD	glutamine	HMDB0000641	docosapentaenoate (n6 dpa; 22:5n6)	HMDB0001976	met-d-Gln	GCST90199796	14:74940531-75440531	-0.678253012368816	0.666232947783946	0.308658075428728	1.0
MR-IVW LD	glutamine	HMDB0000641	docosapentaenoate (n6 dpa; 22:5n6)	HMDB0001976	met-d-Gln	GCST90199796	14:94594947-95094947	0.645500059890991	0.637942679285069	0.311611458265367	1.0
MR-IVW LD	glutamine	HMDB0000641	docosapentaenoate (n6 dpa; 22:5n6)	HMDB0001976	met-d-Gln	GCST90199796	14:100545139-101045139	1.90266451968012	0.58053233552112	0.0010475003706727	1.0
MR-IVW LD	glutamine	HMDB0000641	docosapentaenoate (n6 dpa; 22:5n6)	HMDB0001976	met-d-Gln	GCST90199796	16:70118909-70618909	-0.270453871190481	0.695738235895826	0.697476369569542	1.0
MR-IVW LD	glutamine	HMDB0000641	docosapentaenoate (n6 dpa; 22:5n6)	HMDB0001976	met-d-Gln	GCST90199796	17:6935779-7435779	-0.0716724901161332	0.734166631969069	0.922230642569378	1.0
MR-IVW LD	glutamine	HMDB0000641	docosapentaenoate (n6 dpa; 22:5n6)	HMDB0001976	met-d-Gln	GCST90199796	17:25345818-25845818	-0.926691310507262	0.596949608921053	0.120571856202418	1.0
MR-IVW LD	glutamine	HMDB0000641	docosapentaenoate (n6 dpa; 22:5n6)	HMDB0001976	met-d-Gln	GCST90199796	18:31306350-31806350	0.623789100077045	0.721839032373924	0.387496439851243	1.0
MR-IVW LD	glutamine	HMDB0000641	docosapentaenoate (n6 dpa; 22:5n6)	HMDB0001976	met-d-Gln	GCST90199796	22:44074730-44574730	-0.229145734144061	0.588528949271632	0.697014755683316	1.0
MR-IVW LD	alpha-tocopherol	HMDB0001893	mannose	HMDB0000169	GCST90200302	M00584	1:62651807-63403953	0.128460665571432	0.192690998357148	0.504985075093846	1.0
MR-IVW LD	2-oxoarginine*	HMDB0004225	citrate	HMDB0000094	GCST90199903	M01564	4:102938709-103438709	0.385703914113132	0.192851957056566	0.0455002638963584	1.0
MR-IVW LD	2-oxoarginine*	HMDB0004225	citrate	HMDB0000094	GCST90199903	M01564	6:160310824-160819068	0.534609606450273	0.154442775196746	0.0005370973692889	1.0
MR-IVW LD	choline	HMDB0000097	cholesterol	HMDB0000067	GCST90200327	GCST90200368	2:211290507-211790507	-0.244698596127262	0.177208050904504	0.16732359540048	1.0
MR-IVW LD	choline	HMDB0000097	cholesterol	HMDB0000067	GCST90200327	GCST90200368	17:17175631-17675631	-0.0687765748448008	0.151218003436215	0.649240631697712	1.0
MR-IVW LD	lactate	HMDB0000190	adenosine	HMDB0000050	met-d-Lactate	M00555	2:27348097-28101918	0.103563657372786	0.552339505988204	0.851268623688208	1.0
MR-IVW LD	lactate	HMDB0000190	adenosine	HMDB0000050	met-d-Lactate	M00555	6:135171067-135671067	0.466313425836939	0.532929629527933	0.381573905705023	1.0
MR-IVW LD	lactate	HMDB0000190	adenosine	HMDB0000050	met-d-Lactate	M00555	8:106333124-106833124	0.17270159235428	0.690806369417131	0.802587348634156	1.0
MR-IVW LD	lactate	HMDB0000190	adenosine	HMDB0000050	met-d-Lactate	M00555	9:4513176-5186407	-0.0521671671096055	0.372500084593793	0.888623602766736	2.0
MR-IVW LD	lactate	HMDB0000190	adenosine	HMDB0000050	met-d-Lactate	M00555	10:2727379-3389269	-0.0681544207449172	0.284101286824608	0.810411813909551	2.0
MR-IVW LD	lactate	HMDB0000190	adenosine	HMDB0000050	met-d-Lactate	M00555	11:118839742-119339742	-0.130769368184546	0.697436630317593	0.851268623688208	1.0
MR-IVW LD	lactate	HMDB0000190	adenosine	HMDB0000050	met-d-Lactate	M00555	12:111162908-111662908	0.271375583091526	0.723668221577409	0.707660466654555	1.0
MR-IVW LD	lactate	HMDB0000190	adenosine	HMDB0000050	met-d-Lactate	M00555	12:111682800-113133476	0.322491735035167	0.396912904658668	0.416504786576219	1.0
MR-IVW LD	beta-citrylglutamate	HMDB0241915	alpha-ketoglutarate	HMDB0000208	GCST90199911	M33453	3:183486882-183986882	-0.0167514391988096	0.15076295278929	0.911528237909379	1.0
MR-IVW LD	beta-citrylglutamate	HMDB0241915	alpha-ketoglutarate	HMDB0000208	GCST90199911	M33453	11:88203934-92094388	-0.0417456260578515	0.0461907918600057	0.366119966275702	3.0
MR-IVW LD	oleamide	HMDB0002117	n-acetylaspartate (naa)	HMDB0000812	M32458	GCST90199665	12:21138621-21638621	0.0754616728058345	0.102917645695961	0.463421908803083	1.0
MR-IVW LD	oleamide	HMDB0002117	n-acetylaspartate (naa)	HMDB0000812	M32458	GCST90199665	19:15740431-16240431	0.100742613153386	0.16335568012816	0.537427915500786	1.0
MR-IVW LD	cystine	HMDB0000192	thyroxine	HMDB0000248	M31454	GCST90200293	22:24745202-25245202	-0.0066173179462006	0.0724172406988235	0.927192512787754	1.0
MR-IVW LD	leucine	HMDB0000687	biliverdin	HMDB0001008	bioa_011	GCST90200706	2:27480940-27980940	0.514203651259	0.53701261115412	0.338301722795687	1.0
MR-IVW LD	leucine	HMDB0000687	biliverdin	HMDB0001008	bioa_011	GCST90200706	4:88972827-89472827	0.123699125855444	0.218136589347016	0.570665346763969	1.0
MR-IVW LD	leucine	HMDB0000687	biliverdin	HMDB0001008	bioa_011	GCST90200706	11:116336283-116883862	-0.597403804820524	0.585294162761744	0.307401410058375	1.0
MR-IVW LD	leucine	HMDB0000687	biliverdin	HMDB0001008	bioa_011	GCST90200706	15:58477325-58977325	0.408222166556179	0.495330652387378	0.409859598346262	1.0
MR-IVW LD	leucine	HMDB0000687	biliverdin	HMDB0001008	bioa_011	GCST90200706	16:70059237-70559237	-0.49185237565852	0.318374180331488	0.122373413558646	1.0
MR-IVW LD	glutamate	HMDB0000148	histidine	HMDB0000177	bioa_007	GCST90200377	12:121174861-121674861	-0.644392636505033	0.337243911919396	0.0560352551420427	1.0
MR-IVW LD	2-aminobutyrate	HMDB0000452	serine	HMDB0000187	GCST90200305	GCST90200415	2:64970910-65470910	0.0431811142891139	0.0940190188932273	0.646032655258531	1.0
MR-IVW LD	2-aminobutyrate	HMDB0000452	serine	HMDB0000187	GCST90200305	GCST90200415	4:88993818-89493818	0.148603316330166	0.128106855986417	0.246050829363412	1.0
MR-IVW LD	mannose	HMDB0000169	alanine	HMDB0000161	M00584	M32339	2:27182547-28770083	-0.429064847052313	0.0556801709915212	1.29942298547252e-14	1.0
MR-IVW LD	retinol (vitamin a)	HMDB0000305	aspartate	HMDB0000191	GCST90200405	bioa_004	18:28939457-29439457	0.0655808937183564	0.0840780688696875	0.435390875171466	1.0
MR-IVW LD	dehydroepiandrosterone sulfate (dhea-s)	HMDB0001032	alanine	HMDB0000161	M32425	met-d-Ala	7:98868801-99739571	0.0663471170507084	0.0356652236988068	0.0628466563121693	1.0
MR-IVW LD	dehydroepiandrosterone sulfate (dhea-s)	HMDB0001032	alanine	HMDB0000161	M32425	met-d-Ala	19:48115523-48615523	-0.0191859507936023	0.0356694101357018	0.590658184407239	1.0
MR-IVW LD	serine	HMDB0000187	alpha-ketoglutarate	HMDB0000208	bioa_018	GCST90200455	1:11610843-12110843	-0.019463267038546	0.338246470587094	0.954113712630561	1.0
MR-IVW LD	serine	HMDB0000187	alpha-ketoglutarate	HMDB0000208	bioa_018	GCST90200455	1:119427250-120522606	-0.0445623668493096	0.0831271285216912	0.591906788636177	5.0
MR-IVW LD	serine	HMDB0000187	alpha-ketoglutarate	HMDB0000208	bioa_018	GCST90200455	2:27480940-27980940	-0.925527550872303	0.304341514257185	0.0023572949380844	1.0
MR-IVW LD	serine	HMDB0000187	alpha-ketoglutarate	HMDB0000208	bioa_018	GCST90200455	2:211315692-212076215	0.197888881998311	0.142159644848534	0.163916739627154	1.0
MR-IVW LD	serine	HMDB0000187	alpha-ketoglutarate	HMDB0000208	bioa_018	GCST90200455	3:125660381-126160381	-0.172774934022961	0.34848598013658	0.620044464131723	1.0
MR-IVW LD	serine	HMDB0000187	alpha-ketoglutarate	HMDB0000208	bioa_018	GCST90200455	7:55551853-56922308	0.0937767356793596	0.127247341178988	0.461144117230616	1.0
MR-IVW LD	serine	HMDB0000187	alpha-ketoglutarate	HMDB0000208	bioa_018	GCST90200455	8:126232621-126732621	-0.0072173749585842	0.289600057054574	0.980117282955454	1.0
MR-IVW LD	serine	HMDB0000187	alpha-ketoglutarate	HMDB0000208	bioa_018	GCST90200455	10:65065800-65565800	0.424276817125341	0.342383788435902	0.215277035076294	1.0
MR-IVW LD	3-(4-hydroxyphenyl)lactate	HMDB0000755	alanine	HMDB0000161	GCST90200371	bioa_001	6:111301079-111801079	-0.109541693658286	0.0566692672831268	0.0532361978012112	1.0
MR-IVW LD	3-(4-hydroxyphenyl)lactate	HMDB0000755	alanine	HMDB0000161	GCST90200371	bioa_001	17:79941425-80441425	0.119001852595319	0.0315153211322344	0.0001593669902163	1.0
MR-IVW LD	stearoyl sphingomyelin (d18:1/18:0)	HMDB0001348	cholesterol	HMDB0000067	GCST90200335	M00063	14:63982386-64482386	0.173226431179038	0.120296132763221	0.149867399068656	1.0
MR-IVW LD	threonine	HMDB0000167	1-(1-enyl-stearoyl)-2-arachidonoyl-gpe (p-18:0/20:4)*	HMDB0005779	bioa_019	GCST90200058	2:27191397-28253174	0.199429633153949	0.204836997116976	0.3302543794222	1.0
MR-IVW LD	threonine	HMDB0000167	1-(1-enyl-stearoyl)-2-arachidonoyl-gpe (p-18:0/20:4)*	HMDB0005779	bioa_019	GCST90200058	6:126521687-127323798	-0.0570561685797412	0.324839937813382	0.860573674904707	1.0
MR-IVW LD	threonine	HMDB0000167	1-(1-enyl-stearoyl)-2-arachidonoyl-gpe (p-18:0/20:4)*	HMDB0005779	bioa_019	GCST90200058	8:74631674-75131674	-0.0784549161472576	0.189065731331369	0.678170409980715	1.0
MR-IVW LD	threonine	HMDB0000167	1-(1-enyl-stearoyl)-2-arachidonoyl-gpe (p-18:0/20:4)*	HMDB0005779	bioa_019	GCST90200058	12:46636543-47464292	0.33070318375966	0.193029181266646	0.0866704255227695	2.0
MR-IVW LD	threonine	HMDB0000167	1-(1-enyl-stearoyl)-2-arachidonoyl-gpe (p-18:0/20:4)*	HMDB0005779	bioa_019	GCST90200058	12:56615040-57115040	0.344035235174792	0.207284073434945	0.0969691309157827	1.0
MR-IVW LD	threonine	HMDB0000167	1-(1-enyl-stearoyl)-2-arachidonoyl-gpe (p-18:0/20:4)*	HMDB0005779	bioa_019	GCST90200058	12:59727701-60227701	0.581018244923108	0.328798837574482	0.0772125931986005	1.0
MR-IVW LD	threonine	HMDB0000167	1-(1-enyl-stearoyl)-2-arachidonoyl-gpe (p-18:0/20:4)*	HMDB0005779	bioa_019	GCST90200058	16:1654524-2154524	0.188605900390395	0.238308470448851	0.428689614724317	1.0
MR-IVW LD	threonine	HMDB0000167	1-(1-enyl-stearoyl)-2-arachidonoyl-gpe (p-18:0/20:4)*	HMDB0005779	bioa_019	GCST90200058	20:42792364-43292364	-0.324578916810144	0.320952057512344	0.311872715433033	1.0
MR-IVW LD	cortisol	HMDB0000063	urate	HMDB0000289	GCST90200378	GCST90200307	14:94554700-95054700	-0.0038379429999871	0.153322431864929	0.980029564742864	1.0
MR-IVW LD	tyrosine	HMDB0000158	citrate	HMDB0000094	bioa_021	M01564	4:99820973-100320973	1.71443406407292	0.582260625534196	0.0032353502546055	1.0
MR-IVW LD	tyrosine	HMDB0000158	citrate	HMDB0000094	bioa_021	M01564	4:148735862-149235862	-0.598315498967402	0.598315498967402	0.317310507862914	1.0
MR-IVW LD	tyrosine	HMDB0000158	citrate	HMDB0000094	bioa_021	M01564	6:111242119-112017012	-0.0169763297898689	0.152786968108821	0.911528237909378	1.0
MR-IVW LD	tyrosine	HMDB0000158	citrate	HMDB0000094	bioa_021	M01564	6:112114361-112614361	0.32577584065699	0.605012275505842	0.590258451314774	1.0
MR-IVW LD	tyrosine	HMDB0000158	citrate	HMDB0000094	bioa_021	M01564	7:27926305-28426305	0.593416367847562	0.494513639872968	0.230139340443416	1.0
MR-IVW LD	tyrosine	HMDB0000158	citrate	HMDB0000094	bioa_021	M01564	8:8933358-9433358	-1.24505059452701	0.622525297263507	0.0455002638963585	1.0
MR-IVW LD	tyrosine	HMDB0000158	citrate	HMDB0000094	bioa_021	M01564	10:64816186-65575478	0.191475218835973	0.492364848435356	0.697358341877474	1.0
MR-IVW LD	tyrosine	HMDB0000158	citrate	HMDB0000094	bioa_021	M01564	11:61310081-61810081	-1.07315558184458	0.585357590097046	0.0667530151696354	1.0
MR-IVW LD	tyrosine	HMDB0000158	citrate	HMDB0000094	bioa_021	M01564	12:20701307-21201307	0.0343566496511402	0.618419693720608	0.955695871316442	1.0
MR-IVW LD	tyrosine	HMDB0000158	citrate	HMDB0000094	bioa_021	M01564	12:46678393-47435518	0.655918486187445	0.459142940331209	0.153127451019667	1.0
MR-IVW LD	tyrosine	HMDB0000158	citrate	HMDB0000094	bioa_021	M01564	12:56615040-57115040	0.312336758306965	0.353076335477438	0.376364106216778	1.0
MR-IVW LD	tyrosine	HMDB0000158	citrate	HMDB0000094	bioa_021	M01564	12:57594049-58094049	1.03971986130918	0.530053262628208	0.0498162429153145	1.0
MR-IVW LD	tyrosine	HMDB0000158	citrate	HMDB0000094	bioa_021	M01564	12:59727701-60227701	-0.172513845748126	0.517541537244388	0.738882680363532	1.0
MR-IVW LD	tyrosine	HMDB0000158	citrate	HMDB0000094	bioa_021	M01564	12:120845172-121674861	1.23255340169567	0.382516572940036	0.0012720043792378	1.0
MR-IVW LD	tyrosine	HMDB0000158	citrate	HMDB0000094	bioa_021	M01564	12:122092964-122592964	0.947346290979039	0.522007139927223	0.0695523729283379	1.0
MR-IVW LD	tyrosine	HMDB0000158	citrate	HMDB0000094	bioa_021	M01564	15:60649639-61149639	0.595778082741012	0.595778082741012	0.317310507862914	1.0
MR-IVW LD	tyrosine	HMDB0000158	citrate	HMDB0000094	bioa_021	M01564	16:71153235-72438683	-0.250900825387096	0.230462000588296	0.276292240157824	3.0
MR-IVW LD	inositol 1-phosphate (i1p)	HMDB0000213	2-oxoarginine*	HMDB0004225	M01481	GCST90199903	1:5349333-5849333	0.236534202271422	0.0816502449103784	0.0037684620976249	1.0
MR-IVW LD	inositol 1-phosphate (i1p)	HMDB0000213	2-oxoarginine*	HMDB0004225	M01481	GCST90199903	4:31607204-32397858	0.0497773807774532	0.0777223766851489	0.521879377785974	1.0
MR-IVW LD	inositol 1-phosphate (i1p)	HMDB0000213	2-oxoarginine*	HMDB0004225	M01481	GCST90199903	4:66148855-66648855	0.0451699528604387	0.0803067498918799	0.573797404886992	1.0
MR-IVW LD	inositol 1-phosphate (i1p)	HMDB0000213	2-oxoarginine*	HMDB0004225	M01481	GCST90199903	10:114775621-115275621	-0.0328653423418981	0.0799784200963814	0.681125604242933	1.0
MR-IVW LD	inositol 1-phosphate (i1p)	HMDB0000213	2-oxoarginine*	HMDB0004225	M01481	GCST90199903	12:62771708-63271708	0.0131527631949859	0.0825686270150727	0.873436519474159	1.0
MR-IVW LD	inositol 1-phosphate (i1p)	HMDB0000213	2-oxoarginine*	HMDB0004225	M01481	GCST90199903	15:77060646-77560646	-0.0114081759513448	0.0788945116992797	0.88502640139738	1.0
MR-IVW LD	spermidine	HMDB0001257	arachidonate (20:4n6)	HMDB0001043	GCST90200423	M01110	1:247789451-248289451	-0.224466031121449	0.153582021293623	0.143867728481615	1.0
MR-IVW LD	beta-alanine	HMDB0000056	1,7-dimethylurate	HMDB0011103	GCST90200361	M34400	3:30500404-31000404	0.0212078519441663	0.103682831727038	0.83792727516268	1.0
MR-IVW LD	1-(1-enyl-stearoyl)-2-arachidonoyl-gpe (p-18:0/20:4)*	HMDB0005779	valine	HMDB0000883	GCST90200058	met-d-Val	11:61307803-62000560	-0.0479454018432082	0.0150659540884921	0.0014607636384559	2.0
MR-IVW LD	1-(1-enyl-stearoyl)-2-arachidonoyl-gpe (p-18:0/20:4)*	HMDB0005779	valine	HMDB0000883	GCST90200058	met-d-Val	19:45162079-45662079	0.257636740451532	0.0487855214273157	1.28474914580597e-07	1.0
MR-IVW LD	1-(1-enyl-stearoyl)-2-arachidonoyl-gpe (p-18:0/20:4)*	HMDB0005779	valine	HMDB0000883	GCST90200058	met-d-Val	19:55491205-55991205	0.0098286881596982	0.0489168522932063	0.840756106389121	1.0
MR-IVW LD	caffeine	HMDB0001847	ornithine	HMDB0000214	M00569	M01493	7:17037106-17537106	-0.204355400709516	0.13444434257205	0.128510975637872	1.0
MR-IVW LD	caffeine	HMDB0001847	ornithine	HMDB0000214	M00569	M01493	15:74777880-75277880	0.0659046568585871	0.155774643483933	0.672239138726747	1.0
MR-IVW LD	citrate	HMDB0000094	isoursodeoxycholate	HMDB0000686	GCST90200304	GCST90199892	5:14503745-15117020	0.156096232160999	0.115684217948259	0.177230865087792	2.0
MR-IVW LD	citrate	HMDB0000094	isoursodeoxycholate	HMDB0000686	GCST90200304	GCST90199892	17:6357018-6961881	0.066776469471232	0.0768302613880041	0.384769022262312	3.0
MR-IVW LD	citrate	HMDB0000094	isoursodeoxycholate	HMDB0000686	GCST90200304	GCST90199892	22:19003274-19503274	0.061605349216439	0.123034387618897	0.616570650985659	1.0
MR-IVW LD	mannose	HMDB0000169	glycerol 3-phosphate	HMDB0000126	M00584	GCST90199638	2:27182547-28770083	-0.078165297843922	0.0712700417606712	0.27275143177302	1.0
MR-IVW LD	glutamine	HMDB0000641	3-ureidopropionate	HMDB0000026	met-d-Gln	GCST90200283	1:213912734-214412734	-0.114845482793027	0.568986011710561	0.840039959883797	1.0
MR-IVW LD	glutamine	HMDB0000641	3-ureidopropionate	HMDB0000026	met-d-Gln	GCST90200283	2:26939063-28767861	0.635345848397444	0.238595196873617	0.0077479408242984	3.0
MR-IVW LD	glutamine	HMDB0000641	3-ureidopropionate	HMDB0000026	met-d-Gln	GCST90200283	2:190998205-192033792	-0.753232028938946	0.259493143236417	0.0036995501197513	1.0
MR-IVW LD	glutamine	HMDB0000641	3-ureidopropionate	HMDB0000026	met-d-Gln	GCST90200283	2:211168890-211668890	0.0002473998829528	0.712906853922847	0.999723110330748	1.0
MR-IVW LD	glutamine	HMDB0000641	3-ureidopropionate	HMDB0000026	met-d-Gln	GCST90200283	3:38941335-39441335	-0.701796532240832	0.699073748829111	0.315429301905741	1.0
MR-IVW LD	glutamine	HMDB0000641	3-ureidopropionate	HMDB0000026	met-d-Gln	GCST90200283	3:52085887-52937605	-0.741770105193474	0.716548488985296	0.300576099124947	1.0
MR-IVW LD	glutamine	HMDB0000641	3-ureidopropionate	HMDB0000026	met-d-Gln	GCST90200283	3:121763465-122263465	0.366883675964668	0.738963574094175	0.619552892172277	1.0
MR-IVW LD	glutamine	HMDB0000641	3-ureidopropionate	HMDB0000026	met-d-Gln	GCST90200283	3:159689586-160441236	-0.0312802886102425	0.386098869326924	0.935429016814464	1.0
MR-IVW LD	glutamine	HMDB0000641	3-ureidopropionate	HMDB0000026	met-d-Gln	GCST90200283	4:17991903-18491903	0.397181117495231	0.746077580830949	0.594477373575469	1.0
MR-IVW LD	glutamine	HMDB0000641	3-ureidopropionate	HMDB0000026	met-d-Gln	GCST90200283	5:55611894-56111894	-0.0375723283265752	0.694990849395231	0.956886073607587	1.0
MR-IVW LD	glutamine	HMDB0000641	3-ureidopropionate	HMDB0000026	met-d-Gln	GCST90200283	5:127968645-128468645	-0.33739783755269	0.705054219806954	0.632264709298997	1.0
MR-IVW LD	glutamine	HMDB0000641	3-ureidopropionate	HMDB0000026	met-d-Gln	GCST90200283	5:174698943-175198943	-0.277736263413463	0.531795777759963	0.601488529362095	1.0
MR-IVW LD	glutamine	HMDB0000641	3-ureidopropionate	HMDB0000026	met-d-Gln	GCST90200283	6:20425792-20925792	-0.769387163890377	0.622462398372973	0.216444447392125	1.0
MR-IVW LD	glutamine	HMDB0000641	3-ureidopropionate	HMDB0000026	met-d-Gln	GCST90200283	6:56020405-56520405	-0.0471938251881893	0.714548852654612	0.947340387455655	1.0
MR-IVW LD	glutamine	HMDB0000641	3-ureidopropionate	HMDB0000026	met-d-Gln	GCST90200283	6:126492728-127693092	-0.271040056429288	0.410520852526853	0.509103314256164	2.0
MR-IVW LD	glutamine	HMDB0000641	3-ureidopropionate	HMDB0000026	met-d-Gln	GCST90200283	6:131635614-132135614	-0.235689896935513	0.55436387196345	0.670724573608335	1.0
MR-IVW LD	glutamine	HMDB0000641	3-ureidopropionate	HMDB0000026	met-d-Gln	GCST90200283	7:1635600-2135600	0.425132682521839	0.65334275019239	0.51523763830832	1.0
MR-IVW LD	glutamine	HMDB0000641	3-ureidopropionate	HMDB0000026	met-d-Gln	GCST90200283	7:72772933-73272933	0.952901801479062	0.332586933315636	0.0041684994890816	1.0
MR-IVW LD	glutamine	HMDB0000641	3-ureidopropionate	HMDB0000026	met-d-Gln	GCST90200283	8:17124777-17669461	0.399934400932699	0.427097920735622	0.349067388880172	1.0
MR-IVW LD	glutamine	HMDB0000641	3-ureidopropionate	HMDB0000026	met-d-Gln	GCST90200283	8:126231747-126731747	0.692327733031717	0.580945880236396	0.233369089424948	1.0
MR-IVW LD	glutamine	HMDB0000641	3-ureidopropionate	HMDB0000026	met-d-Gln	GCST90200283	9:4040541-4540541	-0.0670768534305114	0.492337370328612	0.891630253805922	1.0
MR-IVW LD	glutamine	HMDB0000641	3-ureidopropionate	HMDB0000026	met-d-Gln	GCST90200283	9:21884172-22384172	-0.732130290617249	0.667621979387215	0.27280578827508	1.0
MR-IVW LD	glutamine	HMDB0000641	3-ureidopropionate	HMDB0000026	met-d-Gln	GCST90200283	10:22676227-23176227	-0.641007619252613	0.714518096387606	0.369655526377192	1.0
MR-IVW LD	glutamine	HMDB0000641	3-ureidopropionate	HMDB0000026	met-d-Gln	GCST90200283	10:98828483-99609412	-0.123125399740222	0.203257558951096	0.544673805507608	1.0
MR-IVW LD	glutamine	HMDB0000641	3-ureidopropionate	HMDB0000026	met-d-Gln	GCST90200283	10:114535278-115035278	0.34628289802167	0.673774890513399	0.607290795309966	1.0
MR-IVW LD	glutamine	HMDB0000641	3-ureidopropionate	HMDB0000026	met-d-Gln	GCST90200283	11:8005408-8505408	0.155902698064785	0.268354944207466	0.5612693975301	1.0
MR-IVW LD	glutamine	HMDB0000641	3-ureidopropionate	HMDB0000026	met-d-Gln	GCST90200283	11:73860169-74360169	-0.201641451124174	0.538576886000208	0.708109139304133	1.0
MR-IVW LD	glutamine	HMDB0000641	3-ureidopropionate	HMDB0000026	met-d-Gln	GCST90200283	12:4051876-4551876	0.177573523420637	0.567785275909602	0.75447237375192	1.0
MR-IVW LD	glutamine	HMDB0000641	3-ureidopropionate	HMDB0000026	met-d-Gln	GCST90200283	12:46377388-47736079	-0.534846288642063	0.223636226712039	0.0167755448755598	2.0
MR-IVW LD	glutamine	HMDB0000641	3-ureidopropionate	HMDB0000026	met-d-Gln	GCST90200283	12:55949170-57674145	0.0365184257576819	0.0821338833797819	0.656593876524831	11.0
MR-IVW LD	glutamine	HMDB0000641	3-ureidopropionate	HMDB0000026	met-d-Gln	GCST90200283	12:57753270-58582050	0.0265004038029624	0.39584945566285	0.946624961647764	2.0
MR-IVW LD	glutamine	HMDB0000641	3-ureidopropionate	HMDB0000026	met-d-Gln	GCST90200283	12:59330993-60240767	0.509466347552281	0.29999991463174	0.0894659373953124	2.0
MR-IVW LD	glutamine	HMDB0000641	3-ureidopropionate	HMDB0000026	met-d-Gln	GCST90200283	14:21242229-21782312	-0.209137800220377	0.344672423462199	0.544001800168041	3.0
MR-IVW LD	glutamine	HMDB0000641	3-ureidopropionate	HMDB0000026	met-d-Gln	GCST90200283	14:74940531-75440531	0.10880944304146	0.666145047267943	0.870249191855948	1.0
MR-IVW LD	glutamine	HMDB0000641	3-ureidopropionate	HMDB0000026	met-d-Gln	GCST90200283	14:94594947-95094947	1.74329257299232	0.637543207792486	0.0062495734524101	1.0
MR-IVW LD	glutamine	HMDB0000641	3-ureidopropionate	HMDB0000026	met-d-Gln	GCST90200283	14:100545139-101045139	-0.794739140828821	0.580758083901976	0.171170863505543	1.0
MR-IVW LD	glutamine	HMDB0000641	3-ureidopropionate	HMDB0000026	met-d-Gln	GCST90200283	16:70118909-70618909	-0.437659437598184	0.695588584751764	0.529222740032129	1.0
MR-IVW LD	glutamine	HMDB0000641	3-ureidopropionate	HMDB0000026	met-d-Gln	GCST90200283	17:6935779-7435779	-0.144458857738851	0.73401920052276	0.843979915401917	1.0
MR-IVW LD	glutamine	HMDB0000641	3-ureidopropionate	HMDB0000026	met-d-Gln	GCST90200283	17:25345818-25845818	-0.0277381928114761	0.596926171981928	0.962936935127477	1.0
MR-IVW LD	glutamine	HMDB0000641	3-ureidopropionate	HMDB0000026	met-d-Gln	GCST90200283	18:31306350-31806350	-0.692063591125364	0.721687221644703	0.337582796561698	1.0
MR-IVW LD	glutamine	HMDB0000641	3-ureidopropionate	HMDB0000026	met-d-Gln	GCST90200283	22:44074730-44574730	2.33432842356269	0.587803645009196	7.14897634543983e-05	1.0
MR-IVW LD	urate	HMDB0000289	arginine	HMDB0000517	GCST90200307	M01638	4:9672167-10439135	-0.110486501424991	0.0637422123605717	0.0830364393775578	1.0
MR-IVW LD	urate	HMDB0000289	arginine	HMDB0000517	GCST90200307	M01638	4:88802323-89302323	0.16812003718289	0.172790038215748	0.330566734834096	1.0
MR-IVW LD	mannose	HMDB0000169	paraxanthine	HMDB0001860	M00584	M18254	2:27182547-28770083	0.0787472591084759	0.0569661023337911	0.166863357885141	1.0
MR-IVW LD	retinol (vitamin a)	HMDB0000305	histidine	HMDB0000177	GCST90200405	M00059	18:28939457-29439457	0.157645415522288	0.171976816933406	0.359317338329574	1.0
MR-IVW LD	3-hydroxybutyrate (bhba)	HMDB0000011	sarcosine	HMDB0000271	met-d-bOHbutyrate	GCST90200291	1:230050269-230550269	-0.546778558676676	0.547976102517543	0.318369266376964	1.0
MR-IVW LD	3-hydroxybutyrate (bhba)	HMDB0000011	sarcosine	HMDB0000271	met-d-bOHbutyrate	GCST90200291	5:41452897-42471829	-0.398224204451282	0.386511985402693	0.302868099192557	1.0
MR-IVW LD	3-hydroxybutyrate (bhba)	HMDB0000011	sarcosine	HMDB0000271	met-d-bOHbutyrate	GCST90200291	8:8059014-8559014	0.99666276195858	0.629438500344547	0.113326761952224	1.0
MR-IVW LD	3-hydroxybutyrate (bhba)	HMDB0000011	sarcosine	HMDB0000271	met-d-bOHbutyrate	GCST90200291	8:8580720-9433358	-0.362917032467122	0.494469273294902	0.462977598126245	1.0
MR-IVW LD	3-hydroxybutyrate (bhba)	HMDB0000011	sarcosine	HMDB0000271	met-d-bOHbutyrate	GCST90200291	8:9546321-10530228	-0.0424094853972118	0.576828508498997	0.941390876211962	1.0
MR-IVW LD	3-hydroxybutyrate (bhba)	HMDB0000011	sarcosine	HMDB0000271	met-d-bOHbutyrate	GCST90200291	8:10591858-11909109	-0.0787763128853518	0.507909412458329	0.876743160449316	1.0
MR-IVW LD	3-hydroxybutyrate (bhba)	HMDB0000011	sarcosine	HMDB0000271	met-d-bOHbutyrate	GCST90200291	9:107339744-107915739	-0.297450251824317	0.420572882799829	0.479411012634897	2.0
MR-IVW LD	3-hydroxybutyrate (bhba)	HMDB0000011	sarcosine	HMDB0000271	met-d-bOHbutyrate	GCST90200291	10:113694271-114194271	-0.109156299152062	0.448918732721664	0.80788624929256	1.0
MR-IVW LD	3-hydroxybutyrate (bhba)	HMDB0000011	sarcosine	HMDB0000271	met-d-bOHbutyrate	GCST90200291	11:116451535-117240760	0.550656190799692	0.626280465823553	0.379266526183639	1.0
MR-IVW LD	3-hydroxybutyrate (bhba)	HMDB0000011	sarcosine	HMDB0000271	met-d-bOHbutyrate	GCST90200291	12:122375755-122875755	-0.617330173055928	0.572443551055997	0.280849795213342	1.0
MR-IVW LD	3-hydroxybutyrate (bhba)	HMDB0000011	sarcosine	HMDB0000271	met-d-bOHbutyrate	GCST90200291	14:94393207-95094947	0.441641490689646	0.290077961538392	0.127885749274098	2.0
MR-IVW LD	3-hydroxybutyrate (bhba)	HMDB0000011	sarcosine	HMDB0000271	met-d-bOHbutyrate	GCST90200291	15:58430643-58980498	-0.0650174990250405	0.396922803729069	0.869885529775583	2.0
MR-IVW LD	3-hydroxybutyrate (bhba)	HMDB0000011	sarcosine	HMDB0000271	met-d-bOHbutyrate	GCST90200291	16:71899923-73042963	-0.138565501583853	0.330915005850294	0.675410240700935	1.0
MR-IVW LD	3-hydroxybutyrate (bhba)	HMDB0000011	sarcosine	HMDB0000271	met-d-bOHbutyrate	GCST90200291	17:6935779-7435779	1.01969169113743	0.572026273611012	0.0746521074144747	1.0
MR-IVW LD	3-hydroxybutyrate (bhba)	HMDB0000011	sarcosine	HMDB0000271	met-d-bOHbutyrate	GCST90200291	19:45161941-45661941	-0.348629393920499	0.386915016155772	0.367562259782428	1.0
MR-IVW LD	arginine	HMDB0000517	isoleucine	HMDB0000172	bioa_002	M01125	2:24182937-24682937	0.0698135805485221	0.372339096258798	0.851268623688211	1.0
MR-IVW LD	arginine	HMDB0000517	isoleucine	HMDB0000172	bioa_002	M01125	2:211333022-211833022	0.137722330220887	0.260142179306121	0.59651983872662	1.0
MR-IVW LD	arginine	HMDB0000517	isoleucine	HMDB0000172	bioa_002	M01125	2:219037276-219788019	-0.177303043666512	0.283684869866419	0.5319710580974	1.0
MR-IVW LD	arginine	HMDB0000517	isoleucine	HMDB0000172	bioa_002	M01125	4:144583533-145083533	-0.121754415569412	0.278295807015802	0.661748776081762	1.0
MR-IVW LD	arginine	HMDB0000517	isoleucine	HMDB0000172	bioa_002	M01125	5:177386199-177886199	-0.144397474176376	0.341303120780526	0.672239138726748	1.0
MR-IVW LD	arginine	HMDB0000517	isoleucine	HMDB0000172	bioa_002	M01125	6:131339506-132265729	-0.146986595051893	0.129407936651485	0.256023907300659	2.0
MR-IVW LD	arginine	HMDB0000517	isoleucine	HMDB0000172	bioa_002	M01125	6:135177817-135677817	-0.343058800174815	0.322878870752769	0.288008758003944	1.0
MR-IVW LD	arginine	HMDB0000517	isoleucine	HMDB0000172	bioa_002	M01125	6:139590693-140090693	0.442889273031762	0.283449134740326	0.118170245865333	1.0
MR-IVW LD	arginine	HMDB0000517	isoleucine	HMDB0000172	bioa_002	M01125	10:99898951-100398951	0.112667283237877	0.360535306361205	0.754660563059685	1.0
MR-IVW LD	arginine	HMDB0000517	isoleucine	HMDB0000172	bioa_002	M01125	12:46680313-47435518	0.487943914017639	0.304964946261023	0.109598583399114	1.0
MR-IVW LD	arginine	HMDB0000517	isoleucine	HMDB0000172	bioa_002	M01125	16:68076200-68576200	0.197308793658755	0.350771188726675	0.57377540363273	1.0
MR-IVW LD	arginine	HMDB0000517	isoleucine	HMDB0000172	bioa_002	M01125	19:12757458-13257458	-0.147267007911285	0.196356010548379	0.453254704753735	1.0
MR-IVW LD	cystine	HMDB0000192	docosahexaenoate (dha; 22:6n3)	HMDB0002183	M31454	GCST90199651	22:24745202-25245202	-0.0005291016780906	0.0723428884646995	0.994164481052154	1.0
MR-IVW LD	docosapentaenoate (n6 dpa; 22:5n6)	HMDB0001976	tyrosine	HMDB0000158	GCST90199796	M01299	11:61347212-61847212	-0.2296257907931	0.145026815237748	0.113345509219527	1.0
MR-IVW LD	dihydroorotate	HMDB03349	heme	HMDB0003178	GCST90200444	M32593	5:53379047-53879047	-0.0616344001475741	0.207610611023407	0.76656194328269	1.0
MR-IVW LD	dihydroorotate	HMDB03349	heme	HMDB0003178	GCST90200444	M32593	10:104381189-105206827	-0.327228244353079	0.199972815993548	0.101763504951257	1.0
MR-IVW LD	dihydroorotate	HMDB03349	heme	HMDB0003178	GCST90200444	M32593	10:125910495-126410495	0.101149625554796	0.151724438332195	0.504985075093847	1.0
MR-IVW LD	dihydroorotate	HMDB03349	heme	HMDB0003178	GCST90200444	M32593	11:122683181-123183181	0.0673383642140236	0.172937162640562	0.696994671933519	1.0
MR-IVW LD	dihydroorotate	HMDB03349	heme	HMDB0003178	GCST90200444	M32593	15:77921365-78954732	-0.0029114711760311	0.0640523658726876	0.963745004895628	1.0
MR-IVW LD	citrulline	HMDB0000904	glucose	HMDB0000122	bioa_005	M20489	2:211099261-211599261	-0.162047658627429	0.199443272156836	0.41650478657622	1.0
MR-IVW LD	citrulline	HMDB0000904	glucose	HMDB0000122	bioa_005	M20489	8:10310878-10810878	0.270554836247367	0.299542854416726	0.36640606417629	1.0
MR-IVW LD	citrulline	HMDB0000904	glucose	HMDB0000122	bioa_005	M20489	8:11437159-11937159	-0.457784357301864	0.370587336863415	0.216721062179054	1.0
MR-IVW LD	citrulline	HMDB0000904	glucose	HMDB0000122	bioa_005	M20489	9:133044244-133627617	-0.0687745242089979	0.163852420606028	0.674679372739064	2.0
MR-IVW LD	citrulline	HMDB0000904	glucose	HMDB0000122	bioa_005	M20489	9:135893372-136393372	-0.453098651381133	0.320944878061634	0.158019253847397	1.0
MR-IVW LD	citrulline	HMDB0000904	glucose	HMDB0000122	bioa_005	M20489	10:97138579-97638579	-0.18199821785133	0.281269973042963	0.517593873457391	1.0
MR-IVW LD	citrulline	HMDB0000904	glucose	HMDB0000122	bioa_005	M20489	17:9542768-10042768	-0.0127282751132656	0.216380676925516	0.95309266714744	1.0
MR-IVW LD	1-methylurate	HMDB0003099	gluconate	HMDB0000625	M34395	GCST90200373	8:18010431-18510431	0.134099088099374	0.0912123188338388	0.141511344022798	1.0
MR-IVW LD	3-ureidopropionate	HMDB0000026	acetoacetate	HMDB0000060	GCST90200283	met-d-Acetoacetate	22:24662232-25162232	0.0131306095790294	0.0322351851991182	0.683759900113815	1.0
MR-IVW LD	n1-methyl-2-pyridone-5-carboxamide	HMDB0004193	theobromine	HMDB0002825	GCST90199778	GCST90199644	2:135485648-135985648	-0.169087616747578	0.173161237429044	0.328829138195908	1.0
MR-IVW LD	n1-methyl-2-pyridone-5-carboxamide	HMDB0004193	theobromine	HMDB0002825	GCST90199778	GCST90199644	7:10019022-10519022	0.0595133349923925	0.182267807751706	0.74403407098878	1.0
MR-IVW LD	glycerol 3-phosphate	HMDB0000126	docosahexaenoate (dha; 22:6n3)	HMDB0002183	GCST90199638	M19323	1:20921386-22251981	0.028409173366835	0.0699765543576868	0.68475633148366	3.0
MR-IVW LD	glycine	HMDB0000123	3,7-dimethylurate	HMDB0001982	bioa_008	GCST90199755	1:75967169-76725029	-0.0525449562825163	0.384927748679323	0.891421263110977	1.0
MR-IVW LD	glycine	HMDB0000123	3,7-dimethylurate	HMDB0001982	bioa_008	GCST90199755	1:120004506-120504506	0.189797463824255	0.502789942875434	0.705810546262271	1.0
MR-IVW LD	glycine	HMDB0000123	3,7-dimethylurate	HMDB0001982	bioa_008	GCST90199755	2:165258389-165758389	-0.925628134260347	0.563923420928628	0.100712853430526	1.0
MR-IVW LD	glycine	HMDB0000123	3,7-dimethylurate	HMDB0001982	bioa_008	GCST90199755	2:210575251-212439946	-0.021214979078709	0.0574994412819146	0.712157731427896	6.0
MR-IVW LD	glycine	HMDB0000123	3,7-dimethylurate	HMDB0001982	bioa_008	GCST90199755	3:125660381-126160381	-0.229392817423363	0.296091869559187	0.438496099494162	1.0
MR-IVW LD	glycine	HMDB0000123	3,7-dimethylurate	HMDB0001982	bioa_008	GCST90199755	5:89976061-90476061	-0.261863315537081	0.620707303881457	0.673113410747696	1.0
MR-IVW LD	glycine	HMDB0000123	3,7-dimethylurate	HMDB0001982	bioa_008	GCST90199755	5:131494202-131994202	-0.396468291456397	0.561223871250912	0.479917544139638	1.0
MR-IVW LD	glycine	HMDB0000123	3,7-dimethylurate	HMDB0001982	bioa_008	GCST90199755	6:160525578-161025578	0.30503849025445	0.563548347320678	0.58831333078516	1.0
MR-IVW LD	glycine	HMDB0000123	3,7-dimethylurate	HMDB0001982	bioa_008	GCST90199755	7:55797215-56297215	0.242706421691295	0.373051749445958	0.515306541691322	1.0
MR-IVW LD	glycine	HMDB0000123	3,7-dimethylurate	HMDB0001982	bioa_008	GCST90199755	8:8933358-9433358	0.679001028785716	0.339677122083293	0.045612666406788	1.0
MR-IVW LD	glycine	HMDB0000123	3,7-dimethylurate	HMDB0001982	bioa_008	GCST90199755	8:126232077-126732077	0.0341881017562661	0.339536688304905	0.919796193062216	1.0
MR-IVW LD	glycine	HMDB0000123	3,7-dimethylurate	HMDB0001982	bioa_008	GCST90199755	9:5720079-6894932	0.251204701419965	0.211839015368812	0.235690109381163	3.0
MR-IVW LD	glycine	HMDB0000123	3,7-dimethylurate	HMDB0001982	bioa_008	GCST90199755	10:64798306-65575478	0.759990325523028	0.486706884005597	0.11840702219043	1.0
MR-IVW LD	glycine	HMDB0000123	3,7-dimethylurate	HMDB0001982	bioa_008	GCST90199755	12:46859387-47359387	0.0728374649523197	0.475122059121818	0.878159620581513	1.0
MR-IVW LD	glycine	HMDB0000123	3,7-dimethylurate	HMDB0001982	bioa_008	GCST90199755	12:56611458-57111458	-0.639258881584338	0.624775935311406	0.306222263042142	1.0
MR-IVW LD	glycine	HMDB0000123	3,7-dimethylurate	HMDB0001982	bioa_008	GCST90199755	15:58217095-58717095	-0.274019175789489	0.57584899127367	0.634179472246573	1.0
MR-IVW LD	glycine	HMDB0000123	3,7-dimethylurate	HMDB0001982	bioa_008	GCST90199755	16:80861176-81361176	-0.0304351792282056	0.254145477938559	0.904677269021676	1.0
MR-IVW LD	glycine	HMDB0000123	3,7-dimethylurate	HMDB0001982	bioa_008	GCST90199755	17:45188952-45974996	-0.436882777331837	0.533550355348964	0.412887968285862	1.0
MR-IVW LD	glycine	HMDB0000123	3,7-dimethylurate	HMDB0001982	bioa_008	GCST90199755	19:17984588-18484588	0.49922695621764	0.576412275963282	0.386438860248127	1.0
MR-IVW LD	orotate	HMDB0000226	acetoacetate	HMDB0000060	GCST90200392	met-d-Acetoacetate	3:123305909-124961335	0.00541727498453	0.0082989047292497	0.513904648858489	3.0
MR-IVW LD	orotate	HMDB0000226	acetoacetate	HMDB0000060	GCST90200392	met-d-Acetoacetate	7:32831514-33590783	-0.0091189601765809	0.0131634158875162	0.488466272945617	1.0
MR-IVW LD	mannose	HMDB0000169	glutamine	HMDB0000641	M00584	bioa_006	2:27182547-28770083	0.224395808054851	0.0165520253783912	7.20219762006609e-42	1.0
MR-IVW LD	alpha-aminoadipic acid	HMDB0000510	7-methylxanthine	HMDB0001991	bioa_025	GCST90199754	3:2996317-3496317	0.147394064345762	0.246112936628435	0.549247628465424	1.0
MR-IVW LD	alpha-aminoadipic acid	HMDB0000510	7-methylxanthine	HMDB0001991	bioa_025	GCST90199754	5:36380209-36880209	0.0370499348934853	0.185235318447233	0.841468458578088	1.0
MR-IVW LD	arginine	HMDB0000517	alanine	HMDB0000161	bioa_002	bioa_001	2:24182937-24682937	0.202113620821843	0.10860484729814	0.0627441766937259	1.0
MR-IVW LD	arginine	HMDB0000517	alanine	HMDB0000161	bioa_002	bioa_001	2:211333022-211833022	0.311709697626908	0.0768704556416527	5.01343027873811e-05	1.0
MR-IVW LD	arginine	HMDB0000517	alanine	HMDB0000161	bioa_002	bioa_001	2:219037276-219788019	-0.0813428803937119	0.0827496240017428	0.325607438656331	1.0
MR-IVW LD	arginine	HMDB0000517	alanine	HMDB0000161	bioa_002	bioa_001	4:144583533-145083533	-0.146807252168099	0.0817412317194312	0.0724945170303022	1.0
MR-IVW LD	arginine	HMDB0000517	alanine	HMDB0000161	bioa_002	bioa_001	5:177386199-177886199	-0.0026224322876383	0.100862780293779	0.979257338451985	1.0
MR-IVW LD	arginine	HMDB0000517	alanine	HMDB0000161	bioa_002	bioa_001	6:131339506-132265729	-0.108121465744595	0.0377849655609176	0.0042164900933699	2.0
MR-IVW LD	arginine	HMDB0000517	alanine	HMDB0000161	bioa_002	bioa_001	6:135177817-135677817	-0.0485065375590529	0.0941874515709774	0.606553020004283	1.0
MR-IVW LD	arginine	HMDB0000517	alanine	HMDB0000161	bioa_002	bioa_001	6:139590693-140090693	0.0459763462756977	0.0826912702800339	0.578210854772433	1.0
MR-IVW LD	arginine	HMDB0000517	alanine	HMDB0000161	bioa_002	bioa_001	10:99898951-100398951	0.272261754119246	0.105160971077345	0.0096255094465559	1.0
MR-IVW LD	arginine	HMDB0000517	alanine	HMDB0000161	bioa_002	bioa_001	12:46680313-47435518	0.853050215313081	0.0889242380186675	8.5560316503696e-22	1.0
MR-IVW LD	arginine	HMDB0000517	alanine	HMDB0000161	bioa_002	bioa_001	16:68076200-68576200	-0.322597155773096	0.102314353242337	0.0016160180684183	1.0
MR-IVW LD	arginine	HMDB0000517	alanine	HMDB0000161	bioa_002	bioa_001	19:12757458-13257458	-0.085301754731523	0.0580284045792669	0.141561753983368	1.0
MR-IVW LD	lactate	HMDB0000190	cystine	HMDB0000192	met-d-Lactate	GCST90200382	2:27348097-28101918	-0.373122458277234	0.645315547973298	0.563128043862561	1.0
MR-IVW LD	lactate	HMDB0000190	cystine	HMDB0000192	met-d-Lactate	GCST90200382	6:135171067-135671067	-0.479589454996055	0.497565529345329	0.335110130480602	1.0
MR-IVW LD	lactate	HMDB0000190	cystine	HMDB0000192	met-d-Lactate	GCST90200382	8:106333124-106833124	-0.203981366062556	0.592861456420778	0.730799320311463	1.0
MR-IVW LD	lactate	HMDB0000190	cystine	HMDB0000192	met-d-Lactate	GCST90200382	9:4513176-5186407	0.443260892863651	0.424978849901231	0.296939626250102	1.0
MR-IVW LD	lactate	HMDB0000190	cystine	HMDB0000192	met-d-Lactate	GCST90200382	10:2727379-3389269	-0.114672641298268	0.267389571804934	0.668025248665459	2.0
MR-IVW LD	lactate	HMDB0000190	cystine	HMDB0000192	met-d-Lactate	GCST90200382	11:118839742-119339742	-0.0855653267097166	0.653841163427396	0.895881615057916	1.0
MR-IVW LD	lactate	HMDB0000190	cystine	HMDB0000192	met-d-Lactate	GCST90200382	12:111682800-113133476	0.17137246664118	0.429209922223977	0.689691143840201	1.0
MR-IVW LD	lactate	HMDB0000190	cystine	HMDB0000192	met-d-Lactate	GCST90200382	20:8379807-8879807	0.280083174426085	0.640295685222089	0.661801079590863	1.0
MR-IVW LD	lactate	HMDB0000190	cystine	HMDB0000192	met-d-Lactate	GCST90200382	22:21708872-22208872	-1.26571335772388	0.685676419574586	0.0649018014753132	1.0
MR-IVW LD	5-oxoproline	HMDB0000267	arginine	HMDB0000517	M01494	GCST90200372	8:144903138-145403138	-0.0222476472141627	0.0485112901957786	0.646515965495896	1.0
MR-IVW LD	histidine	HMDB0000177	isoursodeoxycholate	HMDB0000686	M00059	GCST90199892	4:9731889-10602550	0.0550017318532611	0.129799153834945	0.671751852621405	1.0
MR-IVW LD	n-acetylornithine	HMDB0003357	urate	HMDB0000289	bioa_023	M01604	2:72878681-74437061	0.0373472756283275	0.0326813498655929	0.253133977624707	7.0
MR-IVW LD	n-acetylornithine	HMDB0003357	urate	HMDB0000289	bioa_023	M01604	5:950573-1450573	0.0748267229246862	0.290992811373785	0.797068494359126	1.0
MR-IVW LD	n-acetylornithine	HMDB0003357	urate	HMDB0000289	bioa_023	M01604	14:23348952-23848952	-0.232369792899939	0.371791668639903	0.531971058097403	1.0
MR-IVW LD	n-acetylornithine	HMDB0003357	urate	HMDB0000289	bioa_023	M01604	17:37301988-37801988	0.060081539766598	0.340462058677391	0.859924253238214	1.0
MR-IVW LD	kynurenine	HMDB0000684	5-methylthioadenosine (mta)	HMDB0001173	bioa_027	GCST90200359	1:241473615-241973615	0.0409050875960657	0.277440594247179	0.882786878952889	1.0
MR-IVW LD	kynurenine	HMDB0000684	5-methylthioadenosine (mta)	HMDB0001173	bioa_027	GCST90200359	5:176563404-177063404	0.447034212870864	0.315857346171089	0.156979338733277	1.0
MR-IVW LD	kynurenine	HMDB0000684	5-methylthioadenosine (mta)	HMDB0001173	bioa_027	GCST90200359	8:39556267-40056267	-0.066820049247581	0.179933188955406	0.710369165045659	1.0
MR-IVW LD	kynurenine	HMDB0000684	5-methylthioadenosine (mta)	HMDB0001173	bioa_027	GCST90200359	12:111634608-113433486	0.553827058843269	0.158504371479145	0.0004756972731298	1.0
MR-IVW LD	kynurenine	HMDB0000684	5-methylthioadenosine (mta)	HMDB0001173	bioa_027	GCST90200359	16:87568569-88128476	0.0993330373816744	0.0799751432114241	0.214218526431604	2.0
MR-IVW LD	sphinganine	HMDB0000269	spermidine	HMDB0001257	GCST90200374	GCST90200423	3:56598999-57098999	0.619430249364332	0.173915422989898	0.0003684960787517	1.0
MR-IVW LD	citrulline	HMDB0000904	theobromine	HMDB0002825	bioa_005	GCST90199644	2:211099261-211599261	0.221080665522213	0.195102015995114	0.257149510900183	1.0
MR-IVW LD	citrulline	HMDB0000904	theobromine	HMDB0002825	bioa_005	GCST90199644	8:10310878-10810878	-0.14849311016576	0.284215343132778	0.601345284592508	1.0
MR-IVW LD	citrulline	HMDB0000904	theobromine	HMDB0002825	bioa_005	GCST90199644	8:11437159-11937159	-0.457370958705209	0.351610886690653	0.193331287046013	1.0
MR-IVW LD	citrulline	HMDB0000904	theobromine	HMDB0002825	bioa_005	GCST90199644	9:133044244-133627617	-0.0981228159558593	0.155459439261451	0.527923144129275	2.0
MR-IVW LD	citrulline	HMDB0000904	theobromine	HMDB0002825	bioa_005	GCST90199644	10:97138579-97638579	-0.223493226777672	0.2668632206954	0.402321515867689	1.0
MR-IVW LD	citrulline	HMDB0000904	theobromine	HMDB0002825	bioa_005	GCST90199644	17:9542768-10042768	0.377486629838079	0.205257952977316	0.0659028229143265	1.0
MR-IVW LD	biliverdin	HMDB0001008	eicosapentaenoate (epa; 20:5n3)	HMDB0001999	M02137	GCST90200349	2:234046650-234918570	-0.0176373668870702	0.0342209409930125	0.606275698605804	1.0
MR-IVW LD	alanine	HMDB0000161	valine	HMDB0000883	met-d-Ala	M01649	1:206970800-207470800	-0.37224576553079	0.37224576553079	0.317310507862914	1.0
MR-IVW LD	alanine	HMDB0000161	valine	HMDB0000883	met-d-Ala	M01649	2:27480940-28253616	0.915748312634718	0.296999452746395	0.0020469573285851	1.0
MR-IVW LD	alanine	HMDB0000161	valine	HMDB0000883	met-d-Ala	M01649	2:64970910-65916674	-0.598505101538065	0.318924519412362	0.0605680569239992	2.0
MR-IVW LD	alanine	HMDB0000161	valine	HMDB0000883	met-d-Ala	M01649	3:122879946-123379946	0.66986393503911	0.634607938458104	0.291171315245308	1.0
MR-IVW LD	alanine	HMDB0000161	valine	HMDB0000883	met-d-Ala	M01649	3:159754026-160551365	0.315356130415459	0.420474840553945	0.453254704753736	1.0
MR-IVW LD	alanine	HMDB0000161	valine	HMDB0000883	met-d-Ala	M01649	4:88958565-89458565	-3.24036014006234	0.511635811588787	2.39920452311586e-10	1.0
MR-IVW LD	alanine	HMDB0000161	valine	HMDB0000883	met-d-Ala	M01649	5:35692098-36469710	-0.852859178209981	0.682287342567983	0.211299547333709	1.0
MR-IVW LD	alanine	HMDB0000161	valine	HMDB0000883	met-d-Ala	M01649	6:20453952-20953952	0.208167278772122	0.505549105589448	0.680511892901691	1.0
MR-IVW LD	alanine	HMDB0000161	valine	HMDB0000883	met-d-Ala	M01649	8:17128898-17669461	0.365972193764052	0.598863589795728	0.541126024471673	1.0
MR-IVW LD	alanine	HMDB0000161	valine	HMDB0000883	met-d-Ala	M01649	8:49725746-50225746	0.941478162582143	0.627652108388095	0.133614402537716	1.0
MR-IVW LD	alanine	HMDB0000161	valine	HMDB0000883	met-d-Ala	M01649	8:117935733-118435733	0.527167107126882	0.575091389592964	0.359317338329572	1.0
MR-IVW LD	alanine	HMDB0000161	valine	HMDB0000883	met-d-Ala	M01649	8:145497920-145997920	0.616888440508827	0.52876152043614	0.243345009148765	1.0
MR-IVW LD	alanine	HMDB0000161	valine	HMDB0000883	met-d-Ala	M01649	9:4033137-4533137	1.02620949967944	0.586405428388246	0.0801183137276323	1.0
MR-IVW LD	alanine	HMDB0000161	valine	HMDB0000883	met-d-Ala	M01649	11:8005408-8505408	0.190671959475868	0.572015878427615	0.738882680363532	1.0
MR-IVW LD	alanine	HMDB0000161	valine	HMDB0000883	met-d-Ala	M01649	12:46544011-47796599	0.437150911858232	0.253723850331049	0.0848994177895619	2.0
MR-IVW LD	alanine	HMDB0000161	valine	HMDB0000883	met-d-Ala	M01649	12:56610577-57110577	0.132232742990187	0.251242211681356	0.598668814257766	1.0
MR-IVW LD	alanine	HMDB0000161	valine	HMDB0000883	met-d-Ala	M01649	12:59740767-60240767	0.402484139506866	0.482980967408239	0.404656761927285	1.0
MR-IVW LD	alanine	HMDB0000161	valine	HMDB0000883	met-d-Ala	M01649	12:122367989-122867989	-0.106371468445444	0.638228810672681	0.867632334778196	1.0
MR-IVW LD	alanine	HMDB0000161	valine	HMDB0000883	met-d-Ala	M01649	16:69383883-70933639	-0.236738837556321	0.280666527638842	0.398955595179639	3.0
MR-IVW LD	alanine	HMDB0000161	valine	HMDB0000883	met-d-Ala	M01649	17:79391534-79891534	0.959885558427059	0.536406635591589	0.073538561903238	1.0
MR-IVW LD	alanine	HMDB0000161	valine	HMDB0000883	met-d-Ala	M01649	21:32796216-33296216	0.134771200782993	0.693109032598275	0.845827892312868	1.0
MR-IVW LD	alanine	HMDB0000161	valine	HMDB0000883	met-d-Ala	M01649	22:18934095-19434095	-0.160898021585107	0.64359208634044	0.802587348634156	1.0
MR-IVW LD	glucose	HMDB0000122	n-palmitoyl-sphinganine (d18:0/16:0)	HMDB11760	met-d-Glucose	GCST90200064	2:165251927-165751927	0.796693254097067	0.656020245792551	0.22458206017787	1.0
MR-IVW LD	glucose	HMDB0000122	n-palmitoyl-sphinganine (d18:0/16:0)	HMDB11760	met-d-Glucose	GCST90200064	2:169498833-170056652	-0.191545026860592	0.170637327909485	0.261638386698524	4.0
MR-IVW LD	glucose	HMDB0000122	n-palmitoyl-sphinganine (d18:0/16:0)	HMDB11760	met-d-Glucose	GCST90200064	3:122819058-123319058	-0.111859413122866	0.422066169488612	0.790987781795113	1.0
MR-IVW LD	glucose	HMDB0000122	n-palmitoyl-sphinganine (d18:0/16:0)	HMDB11760	met-d-Glucose	GCST90200064	3:151951767-152451767	-1.21202141820274	0.663857539358922	0.0678916700087557	1.0
MR-IVW LD	glucose	HMDB0000122	n-palmitoyl-sphinganine (d18:0/16:0)	HMDB11760	met-d-Glucose	GCST90200064	3:170377909-170877909	-0.154318751394751	0.351781571978143	0.660895045382271	1.0
MR-IVW LD	glucose	HMDB0000122	n-palmitoyl-sphinganine (d18:0/16:0)	HMDB11760	met-d-Glucose	GCST90200064	4:185468314-185968314	0.512979301453757	0.6508836993096	0.430622168162368	1.0
MR-IVW LD	glucose	HMDB0000122	n-palmitoyl-sphinganine (d18:0/16:0)	HMDB11760	met-d-Glucose	GCST90200064	5:95479406-95979406	-0.0960432109600624	0.636386006002674	0.880039028085668	1.0
MR-IVW LD	glucose	HMDB0000122	n-palmitoyl-sphinganine (d18:0/16:0)	HMDB11760	met-d-Glucose	GCST90200064	6:7000270-7500270	-0.23969992514293	0.608344226982472	0.693566112156745	1.0
MR-IVW LD	glucose	HMDB0000122	n-palmitoyl-sphinganine (d18:0/16:0)	HMDB11760	met-d-Glucose	GCST90200064	7:14801789-15301789	0.298561172907589	0.437744695849967	0.495211086308875	1.0
MR-IVW LD	glucose	HMDB0000122	n-palmitoyl-sphinganine (d18:0/16:0)	HMDB11760	met-d-Glucose	GCST90200064	7:43935955-44473721	-0.131015174999084	0.27671982103233	0.635886556726788	2.0
MR-IVW LD	glucose	HMDB0000122	n-palmitoyl-sphinganine (d18:0/16:0)	HMDB11760	met-d-Glucose	GCST90200064	8:117934783-118434783	0.61818868360797	0.548628094626049	0.259831254174154	1.0
MR-IVW LD	glucose	HMDB0000122	n-palmitoyl-sphinganine (d18:0/16:0)	HMDB11760	met-d-Glucose	GCST90200064	9:21884068-22384068	-0.227497735641748	0.658852266954866	0.729873355808797	1.0
MR-IVW LD	glucose	HMDB0000122	n-palmitoyl-sphinganine (d18:0/16:0)	HMDB11760	met-d-Glucose	GCST90200064	10:2888477-3388477	-0.0524805965832338	0.360523573854258	0.88426264796933	1.0
MR-IVW LD	glucose	HMDB0000122	n-palmitoyl-sphinganine (d18:0/16:0)	HMDB11760	met-d-Glucose	GCST90200064	10:112762852-113262852	0.511852609786131	0.679658145788403	0.451388003049775	1.0
MR-IVW LD	glucose	HMDB0000122	n-palmitoyl-sphinganine (d18:0/16:0)	HMDB11760	met-d-Glucose	GCST90200064	10:114504071-115004071	-0.495156334924942	0.453060300806978	0.274431183474844	1.0
MR-IVW LD	glucose	HMDB0000122	n-palmitoyl-sphinganine (d18:0/16:0)	HMDB11760	met-d-Glucose	GCST90200064	12:4134844-4634844	1.55202602819666	0.661123854773636	0.0188969742487326	1.0
MR-IVW LD	glucose	HMDB0000122	n-palmitoyl-sphinganine (d18:0/16:0)	HMDB11760	met-d-Glucose	GCST90200064	12:111682800-112523499	-0.122014726506686	0.671797916400796	0.855877693972254	1.0
MR-IVW LD	glucose	HMDB0000122	n-palmitoyl-sphinganine (d18:0/16:0)	HMDB11760	met-d-Glucose	GCST90200064	12:121166650-121666650	1.81100732110257	0.612943885879099	0.0031306918401739	1.0
MR-IVW LD	glucose	HMDB0000122	n-palmitoyl-sphinganine (d18:0/16:0)	HMDB11760	met-d-Glucose	GCST90200064	13:28213465-28721145	-0.638924274269265	0.682388240188768	0.349115606530148	1.0
MR-IVW LD	glucose	HMDB0000122	n-palmitoyl-sphinganine (d18:0/16:0)	HMDB11760	met-d-Glucose	GCST90200064	17:43272775-44380160	-0.305489270005615	0.649668042903303	0.638195248331262	1.0
MR-IVW LD	glucose	HMDB0000122	n-palmitoyl-sphinganine (d18:0/16:0)	HMDB11760	met-d-Glucose	GCST90200064	17:44543627-45043627	-0.269471452439221	0.680991539774151	0.692322996732442	1.0
MR-IVW LD	glucose	HMDB0000122	n-palmitoyl-sphinganine (d18:0/16:0)	HMDB11760	met-d-Glucose	GCST90200064	20:22311971-22811971	-0.241838675403431	0.661091940983107	0.714501628237097	1.0
MR-IVW LD	creatinine	HMDB0000562	serine	HMDB0000187	met-d-Creatinine	bioa_018	1:62775942-63275942	0.610888119765978	0.278689835659661	0.028379506632803	1.0
MR-IVW LD	creatinine	HMDB0000562	serine	HMDB0000187	met-d-Creatinine	bioa_018	1:78344069-78844069	-0.286429859494881	0.302141201998823	0.343129454200529	1.0
MR-IVW LD	creatinine	HMDB0000562	serine	HMDB0000187	met-d-Creatinine	bioa_018	1:150079982-151190625	-0.0270045588293982	0.284258513993713	0.92431482692168	1.0
MR-IVW LD	creatinine	HMDB0000562	serine	HMDB0000187	met-d-Creatinine	bioa_018	1:212502129-213002129	-0.291640739559455	0.341100280186501	0.392551147749094	1.0
MR-IVW LD	creatinine	HMDB0000562	serine	HMDB0000187	met-d-Creatinine	bioa_018	2:15538692-16038692	-0.467404528426854	0.337720034990503	0.16635845473889	1.0
MR-IVW LD	creatinine	HMDB0000562	serine	HMDB0000187	met-d-Creatinine	bioa_018	2:18426203-18926203	-0.24242366481207	0.307254328025437	0.430112006532685	1.0
MR-IVW LD	creatinine	HMDB0000562	serine	HMDB0000187	met-d-Creatinine	bioa_018	2:54331356-54831356	-0.677674265781552	0.343126210522305	0.04826814800945	1.0
MR-IVW LD	creatinine	HMDB0000562	serine	HMDB0000187	met-d-Creatinine	bioa_018	2:73303397-74097901	-0.462371567411085	0.29772798931815	0.120423134609936	1.0
MR-IVW LD	creatinine	HMDB0000562	serine	HMDB0000187	met-d-Creatinine	bioa_018	2:121056440-121556440	-0.114913688692783	0.279595349617481	0.681072534701931	1.0
MR-IVW LD	creatinine	HMDB0000562	serine	HMDB0000187	met-d-Creatinine	bioa_018	2:176734544-177234544	-0.237815344904861	0.3137405605605	0.448450982733029	1.0
MR-IVW LD	creatinine	HMDB0000562	serine	HMDB0000187	met-d-Creatinine	bioa_018	2:211293055-211793055	3.51161423827002	0.256378348417169	1.0580633231167398e-42	1.0
MR-IVW LD	creatinine	HMDB0000562	serine	HMDB0000187	met-d-Creatinine	bioa_018	2:217394852-217894852	-0.539161791417696	0.25946188229918	0.0377093591460888	1.0
MR-IVW LD	creatinine	HMDB0000562	serine	HMDB0000187	met-d-Creatinine	bioa_018	2:220108198-220608198	0.185931188973045	0.271829223644808	0.493975165795581	1.0
MR-IVW LD	creatinine	HMDB0000562	serine	HMDB0000187	met-d-Creatinine	bioa_018	3:38187471-38687471	-0.0679346046688558	0.328186495984824	0.83600985849877	1.0
MR-IVW LD	creatinine	HMDB0000562	serine	HMDB0000187	met-d-Creatinine	bioa_018	3:121465319-121965319	-0.0985737499714648	0.344663461438693	0.774878121554247	1.0
MR-IVW LD	creatinine	HMDB0000562	serine	HMDB0000187	met-d-Creatinine	bioa_018	3:141462708-141962708	0.676211913985126	0.281989955790292	0.0164848652423207	1.0
MR-IVW LD	creatinine	HMDB0000562	serine	HMDB0000187	met-d-Creatinine	bioa_018	3:185024780-185524780	-0.15540662197035	0.312689380222036	0.619189051326829	1.0
MR-IVW LD	creatinine	HMDB0000562	serine	HMDB0000187	met-d-Creatinine	bioa_018	4:76880934-77664144	0.0949471156258387	0.132422755405634	0.47337409665943	1.0
MR-IVW LD	creatinine	HMDB0000562	serine	HMDB0000187	met-d-Creatinine	bioa_018	4:103323863-104102802	-0.274351964871956	0.265074362195128	0.300668911197166	1.0
MR-IVW LD	creatinine	HMDB0000562	serine	HMDB0000187	met-d-Creatinine	bioa_018	5:39144851-39644851	0.403405353340601	0.231177852917247	0.0809848689635162	1.0
MR-IVW LD	creatinine	HMDB0000562	serine	HMDB0000187	met-d-Creatinine	bioa_018	5:53045546-53835870	0.0217396749661358	0.329389014638443	0.947377825456158	1.0
MR-IVW LD	creatinine	HMDB0000562	serine	HMDB0000187	met-d-Creatinine	bioa_018	5:176565124-177065124	0.488567807819613	0.187262479041631	0.0090807242352338	1.0
MR-IVW LD	creatinine	HMDB0000562	serine	HMDB0000187	met-d-Creatinine	bioa_018	6:43556335-44056335	-0.161657980155645	0.263286612631343	0.539215327205115	1.0
MR-IVW LD	creatinine	HMDB0000562	serine	HMDB0000187	met-d-Creatinine	bioa_018	6:108750742-109250742	-0.508204004196727	0.335226915697051	0.129519352406311	1.0
MR-IVW LD	creatinine	HMDB0000562	serine	HMDB0000187	met-d-Creatinine	bioa_018	6:133547208-134047208	-0.258206873761226	0.302349969275441	0.393104989384984	1.0
MR-IVW LD	creatinine	HMDB0000562	serine	HMDB0000187	met-d-Creatinine	bioa_018	6:160418389-160927934	-0.618471891828947	0.198482635375141	0.0018332227245215	1.0
MR-IVW LD	creatinine	HMDB0000562	serine	HMDB0000187	met-d-Creatinine	bioa_018	7:25488956-25988956	-0.354335877970718	0.313849316183098	0.258897833677592	1.0
MR-IVW LD	creatinine	HMDB0000562	serine	HMDB0000187	met-d-Creatinine	bioa_018	7:76984640-77791673	-0.42580473590274	0.30721842417225	0.1657469034901	1.0
MR-IVW LD	creatinine	HMDB0000562	serine	HMDB0000187	met-d-Creatinine	bioa_018	7:128492221-128992221	0.203029660393982	0.312353323683048	0.515692221611728	1.0
MR-IVW LD	creatinine	HMDB0000562	serine	HMDB0000187	met-d-Creatinine	bioa_018	7:151165041-151665041	-0.242989404796204	0.150178865757852	0.105662597665492	1.0
MR-IVW LD	creatinine	HMDB0000562	serine	HMDB0000187	met-d-Creatinine	bioa_018	7:155370831-155870831	-0.614948845901647	0.299390869474997	0.0399756917100826	1.0
MR-IVW LD	creatinine	HMDB0000562	serine	HMDB0000187	met-d-Creatinine	bioa_018	8:8031142-9250941	0.254261935520964	0.312745308143866	0.41621805816625	1.0
MR-IVW LD	creatinine	HMDB0000562	serine	HMDB0000187	met-d-Creatinine	bioa_018	8:10561829-11945872	0.0125307342379141	0.321300877895314	0.96889038861502	1.0
MR-IVW LD	creatinine	HMDB0000562	serine	HMDB0000187	met-d-Creatinine	bioa_018	8:19609539-20109539	-0.853666218127585	0.317702351368659	0.0072096952746509	1.0
MR-IVW LD	creatinine	HMDB0000562	serine	HMDB0000187	met-d-Creatinine	bioa_018	8:23527006-24027006	0.0340583059573857	0.279166442273666	0.902899018270978	1.0
MR-IVW LD	creatinine	HMDB0000562	serine	HMDB0000187	met-d-Creatinine	bioa_018	9:71184707-71684707	-0.156974620606034	0.275878067848922	0.569356139943564	1.0
MR-IVW LD	creatinine	HMDB0000562	serine	HMDB0000187	met-d-Creatinine	bioa_018	10:52398454-52898454	0.401444588753852	0.287361910346349	0.162413571119591	1.0
MR-IVW LD	creatinine	HMDB0000562	serine	HMDB0000187	met-d-Creatinine	bioa_018	11:15629946-16129946	-0.627029300758024	0.339301569674253	0.0646023428342546	1.0
MR-IVW LD	creatinine	HMDB0000562	serine	HMDB0000187	met-d-Creatinine	bioa_018	11:30504837-31294673	-0.282158538520051	0.216481972102129	0.192444642235382	2.0
MR-IVW LD	creatinine	HMDB0000562	serine	HMDB0000187	met-d-Creatinine	bioa_018	11:116373213-117240760	0.270431217609096	0.173652357408492	0.119395993714363	2.0
MR-IVW LD	creatinine	HMDB0000562	serine	HMDB0000187	met-d-Creatinine	bioa_018	15:41118334-41871842	-0.124084642837704	0.261230827026749	0.634786973282523	1.0
MR-IVW LD	creatinine	HMDB0000562	serine	HMDB0000187	met-d-Creatinine	bioa_018	15:45400360-46179051	-0.450252495713794	0.153722258693682	0.0034005442233207	1.0
MR-IVW LD	creatinine	HMDB0000562	serine	HMDB0000187	met-d-Creatinine	bioa_018	15:53700578-54200578	0.125049993826299	0.279753901177408	0.65487505989407	1.0
MR-IVW LD	creatinine	HMDB0000562	serine	HMDB0000187	met-d-Creatinine	bioa_018	15:76097375-76597375	-0.233329343515221	0.279771395102184	0.404280983847043	1.0
MR-IVW LD	creatinine	HMDB0000562	serine	HMDB0000187	met-d-Creatinine	bioa_018	16:20142332-21335139	-0.342232176079493	0.15037596371209	0.0228553715575857	2.0
MR-IVW LD	creatinine	HMDB0000562	serine	HMDB0000187	met-d-Creatinine	bioa_018	16:89453424-89953424	-0.503209609322685	0.304606301042787	0.0985345508477431	1.0
MR-IVW LD	creatinine	HMDB0000562	serine	HMDB0000187	met-d-Creatinine	bioa_018	17:19176536-19724875	0.0407602119243343	0.33410009774046	0.902899018270978	1.0
MR-IVW LD	creatinine	HMDB0000562	serine	HMDB0000187	met-d-Creatinine	bioa_018	17:37200083-37954217	-0.157134783363749	0.230402908157995	0.495238950862156	1.0
MR-IVW LD	creatinine	HMDB0000562	serine	HMDB0000187	met-d-Creatinine	bioa_018	17:58690466-59700441	0.0791807878615984	0.160225077795992	0.621175718287801	2.0
MR-IVW LD	creatinine	HMDB0000562	serine	HMDB0000187	met-d-Creatinine	bioa_018	19:32940263-33709298	-0.410557397299493	0.287908413253498	0.153868342056604	1.0
MR-IVW LD	creatinine	HMDB0000562	serine	HMDB0000187	met-d-Creatinine	bioa_018	20:32653904-33537782	0.13361987702636	0.271034233319195	0.622012587340883	1.0
MR-IVW LD	creatinine	HMDB0000562	serine	HMDB0000187	met-d-Creatinine	bioa_018	22:38345240-38845240	-0.665357519316704	0.27746351931472	0.0164848652423207	1.0
MR-IVW LD	isoleucine	HMDB0000172	hippurate	HMDB0000714	bioa_010	M15753	2:27480940-27980940	-0.620776697155413	0.351773461721399	0.0776132094577011	1.0
MR-IVW LD	isoleucine	HMDB0000172	hippurate	HMDB0000714	bioa_010	M15753	4:88976422-89476422	-0.371280745064951	0.270504542833037	0.16989258983407	1.0
MR-IVW LD	isoleucine	HMDB0000172	hippurate	HMDB0000714	bioa_010	M15753	12:56615040-57115040	0.345911352370889	0.548946276588585	0.52860496262577	1.0
MR-IVW LD	isoleucine	HMDB0000172	hippurate	HMDB0000714	bioa_010	M15753	16:70059237-70559237	0.117344136728403	0.356545646213229	0.742069580112412	1.0
MR-IVW LD	choline phosphate	HMDB0001565	valine	HMDB0000883	GCST90200363	GCST90200442	1:21573292-22142120	-0.0562338704122866	0.0914227106688557	0.538490407844818	2.0
MR-IVW LD	choline phosphate	HMDB0001565	valine	HMDB0000883	GCST90200363	GCST90200442	22:24245541-24745541	0.291384355861964	0.176281106717651	0.0983404620437875	1.0
MR-IVW LD	cysteinylglycine	HMDB0000078	glutamine	HMDB0000641	GCST90200364	M00053	16:15885043-16385043	-0.236374462301947	0.185722791808671	0.203114836343129	1.0
MR-IVW LD	cysteinylglycine	HMDB0000078	glutamine	HMDB0000641	GCST90200364	M00053	16:89076223-90262231	-0.0408674279497335	0.0749236179078447	0.585440934568927	1.0
MR-IVW LD	cystathionine	HMDB0000099	3-hydroxybutyrate (bhba)	HMDB0000011	GCST90200383	M00542	19:33152807-33652807	-0.276114817916355	0.174110617667001	0.112771392213989	1.0
MR-IVW LD	pantothenate	HMDB0000210	n-acetylglucosaminylasparagine	HMDB0000489	M01508	GCST90200316	2:27200724-27700724	0.211328435852979	0.149954376522512	0.15875094722578	1.0
MR-IVW LD	glycohyocholate	HMDB0000138	asparagine	HMDB0000168	GCST90199935	GCST90200452	7:99108524-99608524	0.0624003231251576	0.156589448292593	0.690264350482069	1.0
MR-IVW LD	glycohyocholate	HMDB0000138	asparagine	HMDB0000168	GCST90199935	GCST90200452	10:45742470-46242470	-0.0594554260591662	0.165605964244357	0.719582057406624	1.0
MR-IVW LD	glycohyocholate	HMDB0000138	asparagine	HMDB0000168	GCST90199935	GCST90200452	13:103468308-103968308	0.0641337318562625	0.152514276260258	0.674113148146949	1.0
MR-IVW LD	glycohyocholate	HMDB0000138	asparagine	HMDB0000168	GCST90199935	GCST90200452	17:28409010-28909010	0.0276007612159501	0.141052878032634	0.844863225231193	1.0
MR-IVW LD	dihydroorotate	HMDB03349	dimethylglycine	HMDB0000092	GCST90200444	GCST90200424	5:53379047-53879047	-0.036826088782215	0.178908326672121	0.836917646360359	1.0
MR-IVW LD	dihydroorotate	HMDB03349	dimethylglycine	HMDB0000092	GCST90200444	GCST90200424	10:104381189-105206827	-0.329788400581024	0.159429740410127	0.0385883275206441	1.0
MR-IVW LD	dihydroorotate	HMDB03349	dimethylglycine	HMDB0000092	GCST90200444	GCST90200424	10:125910495-126410495	0.100021438503421	0.129108617302756	0.438512406690181	1.0
MR-IVW LD	dihydroorotate	HMDB03349	dimethylglycine	HMDB0000092	GCST90200444	GCST90200424	11:122683181-123183181	-0.0622484305866431	0.14948143593743	0.677095985638408	1.0
MR-IVW LD	dihydroorotate	HMDB03349	dimethylglycine	HMDB0000092	GCST90200444	GCST90200424	15:77921365-78954732	-0.0512275080482318	0.0475412837568844	0.281240282117933	5.0
MR-IVW LD	sphingosine 1-phosphate	HMDB0000277	creatinine	HMDB0000562	GCST90199657	met-d-Creatinine	17:74160792-74684003	-0.0070382921823047	0.0333785300743784	0.832994288997339	2.0
MR-IVW LD	sphingosine 1-phosphate	HMDB0000277	4-hydroxyphenylpyruvate	HMDB0000707	GCST90199657	GCST90200300	17:74160792-74684003	-0.0840911758829939	0.125273955941994	0.50205602920789	2.0
MR-IVW LD	histidine	HMDB0000177	cytosine	HMDB0000630	met-d-His	GCST90200433	1:168963261-169463261	0.269026390586208	0.693196365370253	0.697945361354632	1.0
MR-IVW LD	histidine	HMDB0000177	cytosine	HMDB0000630	met-d-His	GCST90200433	2:27491237-27991237	1.36489370291705	0.68241393442789	0.0454898476327701	1.0
MR-IVW LD	histidine	HMDB0000177	cytosine	HMDB0000630	met-d-His	GCST90200433	2:211290507-212074453	0.312363876917857	0.25950098784397	0.228701770976323	1.0
MR-IVW LD	histidine	HMDB0000177	cytosine	HMDB0000630	met-d-His	GCST90200433	3:148408762-149190142	-0.692247846671425	0.360144950905712	0.0545885525082145	2.0
MR-IVW LD	histidine	HMDB0000177	cytosine	HMDB0000630	met-d-His	GCST90200433	6:134622121-135122121	0.192529527188872	0.66864692069003	0.77339343112763	1.0
MR-IVW LD	histidine	HMDB0000177	cytosine	HMDB0000630	met-d-His	GCST90200433	11:8005408-8505408	0.37508839402761	0.686448279891036	0.58477794117579	1.0
MR-IVW LD	histidine	HMDB0000177	cytosine	HMDB0000630	met-d-His	GCST90200433	12:46932531-47432531	-0.133011036576441	0.683184882469003	0.845633610528637	1.0
MR-IVW LD	histidine	HMDB0000177	cytosine	HMDB0000630	met-d-His	GCST90200433	12:56610020-57110020	-0.0618879226995948	0.368128266536617	0.866492725297767	1.0
MR-IVW LD	histidine	HMDB0000177	cytosine	HMDB0000630	met-d-His	GCST90200433	12:95659569-96755187	-0.117687447678771	0.147326782834048	0.424395315342029	8.0
MR-IVW LD	histidine	HMDB0000177	cytosine	HMDB0000630	met-d-His	GCST90200433	14:21241151-21765620	-0.0940752824180401	0.303560918526434	0.756632609299289	3.0
MR-IVW LD	histidine	HMDB0000177	cytosine	HMDB0000630	met-d-His	GCST90200433	14:24625832-25125832	-0.461199473491562	0.689379513123799	0.503491240705789	1.0
MR-IVW LD	histidine	HMDB0000177	cytosine	HMDB0000630	met-d-His	GCST90200433	14:94599201-95099201	0.447672399944055	0.588344654681671	0.44671583181347	1.0
MR-IVW LD	histidine	HMDB0000177	cytosine	HMDB0000630	met-d-His	GCST90200433	15:43028726-45092210	-0.679259500518579	0.584315622558574	0.245037573428888	1.0
MR-IVW LD	histidine	HMDB0000177	cytosine	HMDB0000630	met-d-His	GCST90200433	20:38915692-39415692	0.254141385473281	0.570910478079538	0.656210615462279	1.0
MR-IVW LD	tyrosine	HMDB0000158	glycerol	HMDB0000131	GCST90200427	GCST90200325	6:111308006-112158646	0.0442435611203409	0.115287178694183	0.70115020747942	1.0
MR-IVW LD	tyrosine	HMDB0000158	glycerol	HMDB0000131	GCST90200427	GCST90200325	16:71156147-71656147	-0.102053642748322	0.17863810646445	0.567805056221541	1.0
MR-IVW LD	alanine	HMDB0000161	tryptophan	HMDB0000929	bioa_001	M00054	1:206985954-207485954	-0.815568980685056	0.367006041308275	0.026268291382042	1.0
MR-IVW LD	alanine	HMDB0000161	tryptophan	HMDB0000929	bioa_001	M00054	2:27143030-28594285	1.08308309156161	0.232089233906058	3.06125347306196e-06	1.0
MR-IVW LD	alanine	HMDB0000161	tryptophan	HMDB0000929	bioa_001	M00054	2:64958074-65458074	0.342204853079478	0.319391196207513	0.283976771750912	1.0
MR-IVW LD	alanine	HMDB0000161	tryptophan	HMDB0000929	bioa_001	M00054	3:71155270-71655270	0.0362961181012891	0.544441771519378	0.946847071399274	1.0
MR-IVW LD	alanine	HMDB0000161	tryptophan	HMDB0000929	bioa_001	M00054	4:88976422-89476422	0.40115865835012	0.515775417878729	0.436700030722761	1.0
MR-IVW LD	alanine	HMDB0000161	tryptophan	HMDB0000929	bioa_001	M00054	7:72732874-73232874	-0.74653003567384	0.488115792555971	0.126162397742481	1.0
MR-IVW LD	alanine	HMDB0000161	tryptophan	HMDB0000929	bioa_001	M00054	8:145568681-146068681	0.199513548443659	0.558637935642244	0.72098486190167	1.0
MR-IVW LD	alanine	HMDB0000161	tryptophan	HMDB0000929	bioa_001	M00054	9:4040541-4540541	0.386849407721151	0.497377809927197	0.436700030722761	1.0
MR-IVW LD	alanine	HMDB0000161	tryptophan	HMDB0000929	bioa_001	M00054	11:116336283-116836283	0.76006968695374	0.513560599293067	0.138873246666663	1.0
MR-IVW LD	alanine	HMDB0000161	tryptophan	HMDB0000929	bioa_001	M00054	12:46636543-47713425	0.511461355642854	0.210372380131599	0.0150481103140028	2.0
MR-IVW LD	alanine	HMDB0000161	tryptophan	HMDB0000929	bioa_001	M00054	12:56615040-57115040	0.307802572035685	0.273602286253941	0.260589034273616	1.0
MR-IVW LD	alanine	HMDB0000161	tryptophan	HMDB0000929	bioa_001	M00054	12:59727701-60227701	0.419287794277505	0.40022925817398	0.294814158063052	1.0
MR-IVW LD	alanine	HMDB0000161	tryptophan	HMDB0000929	bioa_001	M00054	14:75116447-75616447	0.151862080791563	0.56948280296837	0.789725820928053	1.0
MR-IVW LD	alanine	HMDB0000161	tryptophan	HMDB0000929	bioa_001	M00054	16:69621701-70931491	-0.144102995136601	0.261719270253876	0.581906952802162	3.0
MR-IVW LD	alanine	HMDB0000161	tryptophan	HMDB0000929	bioa_001	M00054	17:40568584-41068584	0.309896336447748	0.58105563083953	0.593802857207704	1.0
MR-IVW LD	alanine	HMDB0000161	tryptophan	HMDB0000929	bioa_001	M00054	22:18906543-19406543	-0.783695535021808	0.587771651266356	0.182422439451736	1.0
MR-IVW LD	inosine	HMDB0000195	1-methylxanthine	HMDB0010738	M01123	GCST90199763	6:85876680-86677325	0.0809595345956485	0.0845701464593502	0.338412672855893	1.0
MR-IVW LD	glutamine	HMDB0000641	oleamide	HMDB0002117	met-d-Gln	M32458	1:213912734-214412734	-0.0507840146328245	0.626336180471522	0.935377471253952	1.0
MR-IVW LD	glutamine	HMDB0000641	oleamide	HMDB0002117	met-d-Gln	M32458	2:26939063-28767861	0.498259200215019	0.217988400094071	0.0222709789592329	1.0
MR-IVW LD	glutamine	HMDB0000641	oleamide	HMDB0002117	met-d-Gln	M32458	2:190998205-192033792	-0.552144595770059	0.272970361953737	0.0431012734586138	1.0
MR-IVW LD	glutamine	HMDB0000641	oleamide	HMDB0002117	met-d-Gln	M32458	2:211168890-211668890	-0.750837890046091	0.729981281989251	0.303681109722316	1.0
MR-IVW LD	glutamine	HMDB0000641	oleamide	HMDB0002117	met-d-Gln	M32458	3:38941335-39441335	0.719484208361873	0.703495670398278	0.306436812734699	1.0
MR-IVW LD	glutamine	HMDB0000641	oleamide	HMDB0002117	met-d-Gln	M32458	3:52085887-52937605	1.12564323857587	0.750428825717248	0.133614402537715	1.0
MR-IVW LD	glutamine	HMDB0000641	oleamide	HMDB0002117	met-d-Gln	M32458	3:159689586-160441236	-0.462118698531716	0.404353861215252	0.253097908947116	1.0
MR-IVW LD	glutamine	HMDB0000641	oleamide	HMDB0002117	met-d-Gln	M32458	5:55611894-56111894	-2.24690375090893	0.727414883387779	0.0020090656160572	1.0
MR-IVW LD	glutamine	HMDB0000641	oleamide	HMDB0002117	met-d-Gln	M32458	6:20425792-20925792	0.293215899711028	0.663593878293389	0.658590180841499	1.0
MR-IVW LD	glutamine	HMDB0000641	oleamide	HMDB0002117	met-d-Gln	M32458	6:41265224-41765224	-0.141373721441493	0.759883752748029	0.852408287000743	1.0
MR-IVW LD	glutamine	HMDB0000641	oleamide	HMDB0002117	met-d-Gln	M32458	6:56020405-56520405	0.139237625999515	0.7484022397474	0.852408287000743	1.0
MR-IVW LD	glutamine	HMDB0000641	oleamide	HMDB0002117	met-d-Gln	M32458	6:126492728-127693092	-0.672760527511481	0.51530593596624	0.191703742822854	1.0
MR-IVW LD	glutamine	HMDB0000641	oleamide	HMDB0002117	met-d-Gln	M32458	6:131635614-132135614	0.343353886589437	0.572256477649061	0.548506235500147	1.0
MR-IVW LD	glutamine	HMDB0000641	oleamide	HMDB0002117	met-d-Gln	M32458	7:72772933-73272933	-0.330884607613836	0.357895595990474	0.355211323137005	1.0
MR-IVW LD	glutamine	HMDB0000641	oleamide	HMDB0002117	met-d-Gln	M32458	8:17124777-17669461	0.028342655440705	0.510167797932729	0.955695871316439	1.0
MR-IVW LD	glutamine	HMDB0000641	oleamide	HMDB0002117	met-d-Gln	M32458	8:126231747-126731747	0.502600544677501	0.606586864265952	0.407346960940476	1.0
MR-IVW LD	glutamine	HMDB0000641	oleamide	HMDB0002117	met-d-Gln	M32458	9:4040541-4540541	0.250461445444485	0.515655917091588	0.627169753539399	1.0
MR-IVW LD	glutamine	HMDB0000641	oleamide	HMDB0002117	met-d-Gln	M32458	9:21884172-22384172	-0.41719941060282	0.712715659779823	0.558301743578424	1.0
MR-IVW LD	glutamine	HMDB0000641	oleamide	HMDB0002117	met-d-Gln	M32458	10:98828483-99609412	0.070963761092575	0.212891283277727	0.738882680363529	1.0
MR-IVW LD	glutamine	HMDB0000641	oleamide	HMDB0002117	met-d-Gln	M32458	10:114535278-115035278	0.177498046440581	0.709992185762337	0.802587348634156	1.0
MR-IVW LD	glutamine	HMDB0000641	oleamide	HMDB0002117	met-d-Gln	M32458	11:8005408-8505408	0.232845249147282	0.452754651119717	0.607052248071006	1.0
MR-IVW LD	glutamine	HMDB0000641	oleamide	HMDB0002117	met-d-Gln	M32458	11:18148958-18648958	-0.086398142005733	0.725744392848177	0.905237629455844	1.0
MR-IVW LD	glutamine	HMDB0000641	oleamide	HMDB0002117	met-d-Gln	M32458	11:73860169-74360169	-1.2385982307969	0.718178806092319	0.0845927882684719	1.0
MR-IVW LD	glutamine	HMDB0000641	oleamide	HMDB0002117	met-d-Gln	M32458	12:4051876-4551876	-0.572959182336521	0.743298398706835	0.440805726712717	1.0
MR-IVW LD	glutamine	HMDB0000641	oleamide	HMDB0002117	met-d-Gln	M32458	12:46377388-47736079	0.257410419817271	0.242404770265582	0.288279597428996	2.0
MR-IVW LD	glutamine	HMDB0000641	oleamide	HMDB0002117	met-d-Gln	M32458	12:55949170-57674145	-0.0857256154547346	0.0920290396614386	0.35159181025901	3.0
MR-IVW LD	glutamine	HMDB0000641	oleamide	HMDB0002117	met-d-Gln	M32458	12:59330993-60240767	-0.224856720648804	0.322998606479705	0.486332491161659	2.0
MR-IVW LD	glutamine	HMDB0000641	oleamide	HMDB0002117	met-d-Gln	M32458	12:121134495-121634495	0.936058783171944	0.748847026537552	0.211299547333708	1.0
MR-IVW LD	glutamine	HMDB0000641	oleamide	HMDB0002117	met-d-Gln	M32458	14:21242229-21782312	0.197242737604303	0.710073855375508	0.781182950867155	1.0
MR-IVW LD	glutamine	HMDB0000641	oleamide	HMDB0002117	met-d-Gln	M32458	14:74940531-75440531	0.0394983758404851	0.691221577208513	0.954431397113682	1.0
MR-IVW LD	glutamine	HMDB0000641	oleamide	HMDB0002117	met-d-Gln	M32458	14:100545139-101045139	-0.832895735097005	0.568484390621762	0.142889195957404	1.0
MR-IVW LD	glutamine	HMDB0000641	oleamide	HMDB0002117	met-d-Gln	M32458	16:70118909-70618909	-0.205006061070009	0.723550803776504	0.776921327410533	1.0
MR-IVW LD	glutamine	HMDB0000641	oleamide	HMDB0002117	met-d-Gln	M32458	17:25345818-25845818	0.683081234045257	0.629153768199578	0.277605418363563	1.0
MR-IVW LD	glutamine	HMDB0000641	oleamide	HMDB0002117	met-d-Gln	M32458	18:31306350-31806350	-0.209978422862179	0.755922322303864	0.781182950867155	1.0
MR-IVW LD	glutamine	HMDB0000641	oleamide	HMDB0002117	met-d-Gln	M32458	20:55862882-56362882	0.440058289216565	0.720095382354386	0.541126024471673	1.0
MR-IVW LD	glutamine	HMDB0000641	oleamide	HMDB0002117	met-d-Gln	M32458	22:44074730-44574730	0.526816273301929	0.707042893115744	0.456212454393704	1.0
MR-IVW LD	sphinganine-1-phosphate	HMDB0001383	phenylalanine	HMDB0000159	GCST90199845	bioa_016	17:74160792-74669333	0.106554095103635	0.046775283188602	0.0227265775985127	1.0
MR-IVW LD	glutamine	HMDB0000641	1-methylnicotinamide	HMDB0000699	GCST90200419	GCST90200406	12:56335248-57115338	0.0068626248641246	0.067637391739456	0.919183723524718	1.0
MR-IVW LD	2-hydroxyglutarate	HMDB0059655	alpha-aminoadipic acid	HMDB0000510	GCST90199865	bioa_025	2:242459363-242959363	0.0261566196152098	0.121658695884699	0.829767318559612	1.0
MR-IVW LD	2-hydroxyglutarate	HMDB0059655	alpha-aminoadipic acid	HMDB0000510	GCST90199865	bioa_025	14:91386532-91886532	-0.0066709222493081	0.0901475979636255	0.941010385262196	1.0
MR-IVW LD	5-acetylamino-6-formylamino-3-methyluracil	HMDB0011105	sphinganine-1-phosphate	HMDB0001383	GCST90200680	GCST90199845	8:17743764-18765840	-0.0780190236045727	0.0254796175190466	0.0021985091980561	7.0
MR-IVW LD	glycerol 3-phosphate	HMDB0000126	dihydroorotate	HMDB03349	GCST90199638	GCST90200444	1:20921386-22251981	0.0404891733143504	0.0578469874701855	0.48396744342933	5.0
MR-IVW LD	glycerol 3-phosphate	HMDB0000126	dihydroorotate	HMDB03349	GCST90199638	GCST90200444	20:5231344-5731344	-0.0815301515771717	0.179360831721518	0.649426250884646	1.0
MR-IVW LD	phenylalanine	HMDB0000159	n-acetyl-aspartyl-glutamate (naag)	HMDB0001067	bioa_016	GCST90200684	3:186202917-186702917	0.156116304335055	0.4599386603493	0.734286927524062	1.0
MR-IVW LD	phenylalanine	HMDB0000159	n-acetyl-aspartyl-glutamate (naag)	HMDB0001067	bioa_016	GCST90200684	4:155231289-155731289	-0.533894735404912	0.442409448691423	0.227513518534427	1.0
MR-IVW LD	phenylalanine	HMDB0000159	n-acetyl-aspartyl-glutamate (naag)	HMDB0001067	bioa_016	GCST90200684	4:186893802-187393802	0.82652278283472	0.251129583762418	0.0009975376211859	1.0
MR-IVW LD	phenylalanine	HMDB0000159	n-acetyl-aspartyl-glutamate (naag)	HMDB0001067	bioa_016	GCST90200684	5:176539719-177067143	-0.495675247379827	0.34497917582262	0.150767277492686	2.0
MR-IVW LD	phenylalanine	HMDB0000159	n-acetyl-aspartyl-glutamate (naag)	HMDB0001067	bioa_016	GCST90200684	6:52381188-52881188	-0.105502094501163	0.567164792428271	0.852431704649596	1.0
MR-IVW LD	phenylalanine	HMDB0000159	n-acetyl-aspartyl-glutamate (naag)	HMDB0001067	bioa_016	GCST90200684	11:57020509-57520509	1.30460461251503	0.550730249989602	0.0178428526051507	1.0
MR-IVW LD	phenylalanine	HMDB0000159	n-acetyl-aspartyl-glutamate (naag)	HMDB0001067	bioa_016	GCST90200684	12:103007876-103562619	-0.0810895757820331	0.242831772182979	0.73843001291959	1.0
MR-IVW LD	phenylalanine	HMDB0000159	n-acetyl-aspartyl-glutamate (naag)	HMDB0001067	bioa_016	GCST90200684	14:55086875-55586875	-0.876820806878643	0.586488727420154	0.134905471634841	1.0
MR-IVW LD	phenylalanine	HMDB0000159	n-acetyl-aspartyl-glutamate (naag)	HMDB0001067	bioa_016	GCST90200684	19:45142254-45642254	-0.649639350052761	0.578908668041792	0.261786192858503	1.0
MR-IVW LD	caffeine	HMDB0001847	4-acetamidobutanoate	HMDB0003681	GCST90200436	GCST90200311	15:56384745-56884745	0.154482943524016	0.170569389808292	0.365100103225796	1.0
MR-IVW LD	caffeine	HMDB0001847	4-acetamidobutanoate	HMDB0003681	GCST90200436	GCST90200311	15:57044800-57544800	0.100415479192204	0.182056002875584	0.581247325124362	1.0
MR-IVW LD	docosahexaenoate (dha; 22:6n3)	HMDB0002183	creatinine	HMDB0000562	GCST90199651	met-d-Creatinine	11:61376206-61876206	0.0102185037732366	0.0466206093542844	0.826506515901124	1.0
MR-IVW LD	creatinine	HMDB0000562	taurine	HMDB0000251	met-d-Creatinine	bioa_034	1:45787394-46287394	-0.662531399785253	0.381203337045597	0.0822108137754202	1.0
MR-IVW LD	creatinine	HMDB0000562	taurine	HMDB0000251	met-d-Creatinine	bioa_034	1:62775942-63275942	-0.294288482129582	0.315421738616915	0.35081996835161	1.0
MR-IVW LD	creatinine	HMDB0000562	taurine	HMDB0000251	met-d-Creatinine	bioa_034	1:78344069-78844069	0.614791503847482	0.3463614106183	0.075897887187378	1.0
MR-IVW LD	creatinine	HMDB0000562	taurine	HMDB0000251	met-d-Creatinine	bioa_034	1:113008681-113508681	0.429017427709906	0.283741684993324	0.130533862540864	1.0
MR-IVW LD	creatinine	HMDB0000562	taurine	HMDB0000251	met-d-Creatinine	bioa_034	1:150079982-151190625	-0.454560234978061	0.261542137501759	0.0822108137754202	1.0
MR-IVW LD	creatinine	HMDB0000562	taurine	HMDB0000251	met-d-Creatinine	bioa_034	1:212502129-213002129	-0.0441883533403984	0.39104737469383	0.910030555214464	1.0
MR-IVW LD	creatinine	HMDB0000562	taurine	HMDB0000251	met-d-Creatinine	bioa_034	1:243202864-243702864	-0.0818193830716135	0.387769588017132	0.832887271355096	1.0
MR-IVW LD	creatinine	HMDB0000562	taurine	HMDB0000251	met-d-Creatinine	bioa_034	2:15538692-16038692	-0.569711941741231	0.376295866407683	0.130025839490258	1.0
MR-IVW LD	creatinine	HMDB0000562	taurine	HMDB0000251	met-d-Creatinine	bioa_034	2:18426203-18926203	-0.370607822455171	0.353971177130058	0.2950995781911	1.0
MR-IVW LD	creatinine	HMDB0000562	taurine	HMDB0000251	met-d-Creatinine	bioa_034	2:54331356-54831356	-0.011801705944675	0.393390198155837	0.976067053171775	1.0
MR-IVW LD	creatinine	HMDB0000562	taurine	HMDB0000251	met-d-Creatinine	bioa_034	2:73303397-74097901	-0.138589418777266	0.326092750064163	0.670836674740346	1.0
MR-IVW LD	creatinine	HMDB0000562	taurine	HMDB0000251	met-d-Creatinine	bioa_034	2:121056440-121556440	-0.509941386597237	0.320516270645656	0.111609575768062	1.0
MR-IVW LD	creatinine	HMDB0000562	taurine	HMDB0000251	met-d-Creatinine	bioa_034	2:176734544-177234544	0.215192542577717	0.320226997883512	0.501583696319946	1.0
MR-IVW LD	creatinine	HMDB0000562	taurine	HMDB0000251	met-d-Creatinine	bioa_034	2:211293055-211793055	-0.407470388793178	0.192384508400932	0.0341750676847967	1.0
MR-IVW LD	creatinine	HMDB0000562	taurine	HMDB0000251	met-d-Creatinine	bioa_034	2:217394852-217894852	0.232917570390091	0.297468161417743	0.433627112047591	1.0
MR-IVW LD	creatinine	HMDB0000562	taurine	HMDB0000251	met-d-Creatinine	bioa_034	2:220108198-220608198	0.0320980642287969	0.31163169154174	0.91796297095442	1.0
MR-IVW LD	creatinine	HMDB0000562	taurine	HMDB0000251	met-d-Creatinine	bioa_034	3:38187471-38687471	-0.325817399925095	0.3762325634239	0.386490161788389	1.0
MR-IVW LD	creatinine	HMDB0000562	taurine	HMDB0000251	met-d-Creatinine	bioa_034	3:141462708-141962708	-0.544482645036432	0.323326986363675	0.0921816687374498	1.0
MR-IVW LD	creatinine	HMDB0000562	taurine	HMDB0000251	met-d-Creatinine	bioa_034	3:185024780-185524780	0.142350940175347	0.358566599937902	0.691367460606734	1.0
MR-IVW LD	creatinine	HMDB0000562	taurine	HMDB0000251	met-d-Creatinine	bioa_034	4:76880934-77664144	-0.182291161800099	0.150033878024771	0.224366091381865	1.0
MR-IVW LD	creatinine	HMDB0000562	taurine	HMDB0000251	met-d-Creatinine	bioa_034	4:103323863-104102802	0.4363680620527	0.303877480538088	0.151002341263933	1.0
MR-IVW LD	creatinine	HMDB0000562	taurine	HMDB0000251	met-d-Creatinine	bioa_034	5:39144851-39644851	-0.104146408257337	0.247967638707942	0.674485453696495	1.0
MR-IVW LD	creatinine	HMDB0000562	taurine	HMDB0000251	met-d-Creatinine	bioa_034	5:53045546-53835870	0.0415791711797109	0.37124259981887	0.910823406571474	1.0
MR-IVW LD	creatinine	HMDB0000562	taurine	HMDB0000251	met-d-Creatinine	bioa_034	5:176565124-177065124	0.141488848425238	0.214702349658933	0.509895768659911	1.0
MR-IVW LD	creatinine	HMDB0000562	taurine	HMDB0000251	met-d-Creatinine	bioa_034	6:43556335-44056335	0.544491684838776	0.28168219598488	0.0532361978012147	1.0
MR-IVW LD	creatinine	HMDB0000562	taurine	HMDB0000251	met-d-Creatinine	bioa_034	6:108750742-109250742	-0.364332020935061	0.3843164777796	0.343129454200525	1.0
MR-IVW LD	creatinine	HMDB0000562	taurine	HMDB0000251	met-d-Creatinine	bioa_034	6:133547208-134047208	-0.230546407614235	0.354686780944982	0.515692221611735	1.0
MR-IVW LD	creatinine	HMDB0000562	taurine	HMDB0000251	met-d-Creatinine	bioa_034	6:160418389-160927934	-0.169518179760596	0.175327928836669	0.333612261495547	2.0
MR-IVW LD	creatinine	HMDB0000562	taurine	HMDB0000251	met-d-Creatinine	bioa_034	7:1036567-1536567	0.0474179436190329	0.221579175789882	0.830547057180104	1.0
MR-IVW LD	creatinine	HMDB0000562	taurine	HMDB0000251	met-d-Creatinine	bioa_034	7:25488956-25988956	0.0746059631063535	0.369336451021552	0.839916724180807	1.0
MR-IVW LD	creatinine	HMDB0000562	taurine	HMDB0000251	met-d-Creatinine	bioa_034	7:76984640-77791673	-0.779484466870399	0.344295259218374	0.0235741147779062	1.0
MR-IVW LD	creatinine	HMDB0000562	taurine	HMDB0000251	met-d-Creatinine	bioa_034	7:128492221-128992221	0.247899608832382	0.354648939674368	0.484552030837505	1.0
MR-IVW LD	creatinine	HMDB0000562	taurine	HMDB0000251	met-d-Creatinine	bioa_034	7:151165041-151665041	0.117143041905636	0.163607600426866	0.473991348914143	1.0
MR-IVW LD	creatinine	HMDB0000562	taurine	HMDB0000251	met-d-Creatinine	bioa_034	7:155370831-155870831	-0.0960965703869816	0.338368205587961	0.776410380642661	1.0
MR-IVW LD	creatinine	HMDB0000562	taurine	HMDB0000251	met-d-Creatinine	bioa_034	8:8031142-9250941	-0.0611978692023789	0.341887537443473	0.857937701693491	1.0
MR-IVW LD	creatinine	HMDB0000562	taurine	HMDB0000251	met-d-Creatinine	bioa_034	8:9759952-10530228	-0.304681474971517	0.393645316500666	0.438930791256867	1.0
MR-IVW LD	creatinine	HMDB0000562	taurine	HMDB0000251	met-d-Creatinine	bioa_034	8:10561829-11945872	-0.0760742481180392	0.367508445014689	0.836009858498767	1.0
MR-IVW LD	creatinine	HMDB0000562	taurine	HMDB0000251	met-d-Creatinine	bioa_034	8:19609539-20109539	-0.260079948629156	0.364257631133268	0.475227179454605	1.0
MR-IVW LD	creatinine	HMDB0000562	taurine	HMDB0000251	met-d-Creatinine	bioa_034	8:23527006-24027006	0.445798734816739	0.320027806760041	0.163619790680845	1.0
MR-IVW LD	creatinine	HMDB0000562	taurine	HMDB0000251	met-d-Creatinine	bioa_034	8:30157389-30657389	-0.540071578851624	0.3668964530242	0.141020877575835	1.0
MR-IVW LD	creatinine	HMDB0000562	taurine	HMDB0000251	met-d-Creatinine	bioa_034	8:144768354-145268354	0.187524619723508	0.382703305558186	0.624133898834787	1.0
MR-IVW LD	creatinine	HMDB0000562	taurine	HMDB0000251	met-d-Creatinine	bioa_034	9:71184707-71684707	-0.683713782463416	0.316241342490013	0.0306181761923253	1.0
MR-IVW LD	creatinine	HMDB0000562	taurine	HMDB0000251	met-d-Creatinine	bioa_034	10:52398454-52898454	0.610412972511011	0.32924108549677	0.0637391599937146	1.0
MR-IVW LD	creatinine	HMDB0000562	taurine	HMDB0000251	met-d-Creatinine	bioa_034	11:1928330-2428330	0.346025035192753	0.391874332041622	0.377236271511672	1.0
MR-IVW LD	creatinine	HMDB0000562	taurine	HMDB0000251	met-d-Creatinine	bioa_034	11:15629946-16129946	0.122834193042198	0.372224827400602	0.741399962118694	1.0
MR-IVW LD	creatinine	HMDB0000562	taurine	HMDB0000251	met-d-Creatinine	bioa_034	11:30504837-31294673	-0.199882790244815	0.244654578023029	0.413928428046811	1.0
MR-IVW LD	creatinine	HMDB0000562	taurine	HMDB0000251	met-d-Creatinine	bioa_034	11:116373213-117240760	0.360492720191193	0.195180336383503	0.0647511212837905	2.0
MR-IVW LD	creatinine	HMDB0000562	taurine	HMDB0000251	met-d-Creatinine	bioa_034	12:15092463-15592463	0.546363316075289	0.366440855851969	0.135961494908184	1.0
MR-IVW LD	creatinine	HMDB0000562	taurine	HMDB0000251	met-d-Creatinine	bioa_034	15:41118334-41871842	0.387539546838423	0.296965169991127	0.191892847787973	1.0
MR-IVW LD	creatinine	HMDB0000562	taurine	HMDB0000251	met-d-Creatinine	bioa_034	15:45400360-46179051	-0.383490367211355	0.176236381990512	0.0295552605582194	1.0
MR-IVW LD	creatinine	HMDB0000562	taurine	HMDB0000251	met-d-Creatinine	bioa_034	15:53700578-54200578	0.634643053439459	0.320688758685928	0.0478160062641439	1.0
MR-IVW LD	creatinine	HMDB0000562	taurine	HMDB0000251	met-d-Creatinine	bioa_034	15:76097375-76597375	0.52178507244895	0.325911975296032	0.109376919145405	1.0
MR-IVW LD	creatinine	HMDB0000562	taurine	HMDB0000251	met-d-Creatinine	bioa_034	16:20142332-21335139	0.101077983096119	0.167138587873802	0.545341454204156	2.0
MR-IVW LD	creatinine	HMDB0000562	taurine	HMDB0000251	met-d-Creatinine	bioa_034	16:89453424-89953424	-0.951748456758432	0.341618254400012	0.0053362871712493	1.0
MR-IVW LD	creatinine	HMDB0000562	taurine	HMDB0000251	met-d-Creatinine	bioa_034	17:19176536-19724875	0.301727048029214	0.247317252482962	0.222464874895668	1.0
MR-IVW LD	creatinine	HMDB0000562	taurine	HMDB0000251	met-d-Creatinine	bioa_034	17:37200083-37954217	-1.22754139416999	0.25750815904552	1.86989309899537e-06	1.0
MR-IVW LD	creatinine	HMDB0000562	taurine	HMDB0000251	met-d-Creatinine	bioa_034	17:58690466-59700441	-0.148906305154308	0.183546918450826	0.417210019196977	2.0
MR-IVW LD	creatinine	HMDB0000562	taurine	HMDB0000251	met-d-Creatinine	bioa_034	19:32940263-33709298	0.0066320881450299	0.301458552046828	0.982447955538677	1.0
MR-IVW LD	creatinine	HMDB0000562	taurine	HMDB0000251	met-d-Creatinine	bioa_034	19:45162079-45662079	-0.548383006053351	0.377674246593218	0.146501605240635	1.0
MR-IVW LD	creatinine	HMDB0000562	taurine	HMDB0000251	met-d-Creatinine	bioa_034	20:32653904-33537782	-0.207955619380539	0.310381521463491	0.502857790190622	1.0
MR-IVW LD	creatinine	HMDB0000562	taurine	HMDB0000251	met-d-Creatinine	bioa_034	22:38345240-38845240	0.0581438187513026	0.285018719369144	0.838353498910216	1.0
MR-IVW LD	histidine	HMDB0000177	2-aminobutyrate	HMDB0000452	GCST90200377	GCST90200305	2:211293055-211793055	-0.134672318806339	0.174067956824399	0.439122014298665	1.0
MR-IVW LD	histidine	HMDB0000177	2-aminobutyrate	HMDB0000452	GCST90200377	GCST90200305	12:96129884-96629884	0.073667446719415	0.14303690788266	0.606536218477678	1.0
MR-IVW LD	isoursodeoxycholate	HMDB0000686	tryptophan	HMDB0000929	GCST90199892	M00054	5:35715970-36215970	0.0113679736234711	0.18188757797556	0.950164661941512	1.0
MR-IVW LD	glucose	HMDB0000122	sphingosine	HMDB0000252	met-d-Glucose	GCST90200385	2:165251927-165751927	-0.233148364912582	0.665297249912888	0.726006710771731	1.0
MR-IVW LD	glucose	HMDB0000122	sphingosine	HMDB0000252	met-d-Glucose	GCST90200385	2:169498833-170056652	-0.116407686854246	0.173045830031213	0.501139061183186	4.0
MR-IVW LD	glucose	HMDB0000122	sphingosine	HMDB0000252	met-d-Glucose	GCST90200385	3:122819058-123319058	-0.531658892257131	0.427960051928114	0.214122344949973	1.0
MR-IVW LD	glucose	HMDB0000122	sphingosine	HMDB0000252	met-d-Glucose	GCST90200385	3:151951767-152451767	0.0113864572302212	0.673326739789343	0.986507820211257	1.0
MR-IVW LD	glucose	HMDB0000122	sphingosine	HMDB0000252	met-d-Glucose	GCST90200385	3:170377909-170877909	-0.454099317938966	0.356694901627564	0.20299147298382	1.0
MR-IVW LD	glucose	HMDB0000122	sphingosine	HMDB0000252	met-d-Glucose	GCST90200385	4:185468314-185968314	-0.346590141652163	0.660047421094149	0.599514475624884	1.0
MR-IVW LD	glucose	HMDB0000122	sphingosine	HMDB0000252	met-d-Glucose	GCST90200385	5:95479406-95979406	-1.12399621759602	0.64521059678813	0.0814977708996338	1.0
MR-IVW LD	glucose	HMDB0000122	sphingosine	HMDB0000252	met-d-Glucose	GCST90200385	6:7000270-7500270	-0.792626191548527	0.616838390695923	0.198798595336678	1.0
MR-IVW LD	glucose	HMDB0000122	sphingosine	HMDB0000252	met-d-Glucose	GCST90200385	7:14801789-15301789	0.16442847395046	0.443907291194518	0.711075724629762	1.0
MR-IVW LD	glucose	HMDB0000122	sphingosine	HMDB0000252	met-d-Glucose	GCST90200385	7:43935955-44473721	0.0868677016291978	0.280602847505205	0.756883966451508	2.0
MR-IVW LD	glucose	HMDB0000122	sphingosine	HMDB0000252	met-d-Glucose	GCST90200385	8:117934783-118434783	-0.873982757057127	0.556297751885495	0.116166370045748	1.0
MR-IVW LD	glucose	HMDB0000122	sphingosine	HMDB0000252	met-d-Glucose	GCST90200385	9:21884068-22384068	-0.691685043638748	0.668074432497678	0.300509554166209	1.0
MR-IVW LD	glucose	HMDB0000122	sphingosine	HMDB0000252	met-d-Glucose	GCST90200385	10:2888477-3388477	0.863249393176115	0.365464594597242	0.0181736881269516	1.0
MR-IVW LD	glucose	HMDB0000122	sphingosine	HMDB0000252	met-d-Glucose	GCST90200385	10:112762852-113262852	-0.564088570044682	0.689207698137968	0.413094873633789	1.0
MR-IVW LD	glucose	HMDB0000122	sphingosine	HMDB0000252	met-d-Glucose	GCST90200385	10:114504071-115004071	0.279456334859808	0.459452220555595	0.543029584275375	1.0
MR-IVW LD	glucose	HMDB0000122	sphingosine	HMDB0000252	met-d-Glucose	GCST90200385	12:4134844-4634844	1.085671232844	0.670532885113928	0.105422079070015	1.0
MR-IVW LD	glucose	HMDB0000122	sphingosine	HMDB0000252	met-d-Glucose	GCST90200385	12:111682800-112523499	-0.932449922285423	0.681163493855915	0.17102814202932	1.0
MR-IVW LD	glucose	HMDB0000122	sphingosine	HMDB0000252	met-d-Glucose	GCST90200385	12:121166650-121666650	-0.651528169921258	0.621848361387315	0.294763772857291	1.0
MR-IVW LD	glucose	HMDB0000122	sphingosine	HMDB0000252	met-d-Glucose	GCST90200385	13:28213465-28721145	0.734129749165718	0.691969446864571	0.288722631314363	1.0
MR-IVW LD	glucose	HMDB0000122	sphingosine	HMDB0000252	met-d-Glucose	GCST90200385	17:43272775-44380160	-0.90023707011642	0.658732913375442	0.17174468493845	1.0
MR-IVW LD	glucose	HMDB0000122	sphingosine	HMDB0000252	met-d-Glucose	GCST90200385	17:44543627-45043627	-1.56073117963626	0.690350540659315	0.0237728402061059	1.0
MR-IVW LD	glucose	HMDB0000122	sphingosine	HMDB0000252	met-d-Glucose	GCST90200385	20:22311971-22811971	-0.501024341111083	0.670367605909814	0.454829713694969	1.0
MR-IVW LD	trans-urocanate	HMDB0000301	phosphate	HMDB0001429	GCST90200416	GCST90200393	8:17963874-18463874	-0.258142849680938	0.177928248612267	0.146828442344875	1.0
MR-IVW LD	trans-urocanate	HMDB0000301	phosphate	HMDB0001429	GCST90200416	GCST90200393	12:96124750-96624750	0.0701742059667301	0.0531067751608796	0.186374845636423	1.0
MR-IVW LD	trans-urocanate	HMDB0000301	phosphate	HMDB0001429	GCST90200416	GCST90200393	19:51269710-51769710	-0.117607927158092	0.177099041551925	0.506639125741734	1.0
MR-IVW LD	isoleucine	HMDB0000172	beta-citrylglutamate	HMDB0241915	met-d-Ile	GCST90199911	2:27480940-28253174	0.539330112337324	0.56574666863454	0.340434677541169	1.0
MR-IVW LD	isoleucine	HMDB0000172	beta-citrylglutamate	HMDB0241915	met-d-Ile	GCST90199911	2:165251927-165751927	0.518560893366519	0.517390296988193	0.316216828182981	1.0
MR-IVW LD	isoleucine	HMDB0000172	beta-citrylglutamate	HMDB0241915	met-d-Ile	GCST90199911	4:88890833-89475171	-0.110648563665432	0.204751893980252	0.588919052142687	2.0
MR-IVW LD	isoleucine	HMDB0000172	beta-citrylglutamate	HMDB0241915	met-d-Ile	GCST90199911	8:76193463-76693463	1.31857240681188	0.650825168847408	0.0427646878520955	1.0
MR-IVW LD	isoleucine	HMDB0000172	beta-citrylglutamate	HMDB0241915	met-d-Ile	GCST90199911	12:56611458-57111458	0.573734247475541	0.463419497335976	0.215699330918935	1.0
MR-IVW LD	isoleucine	HMDB0000172	beta-citrylglutamate	HMDB0241915	met-d-Ile	GCST90199911	16:69331471-69831471	0.280762001045569	0.575576747578058	0.625696848437249	1.0
MR-IVW LD	isoleucine	HMDB0000172	beta-citrylglutamate	HMDB0241915	met-d-Ile	GCST90199911	16:69865519-70914672	0.357782602035316	0.323627654488528	0.268926628896663	1.0
MR-IVW LD	isoleucine	HMDB0000172	beta-citrylglutamate	HMDB0241915	met-d-Ile	GCST90199911	17:6935779-7435779	0.115616447768304	0.473842164590498	0.807232520413001	1.0
MR-IVW LD	isoleucine	HMDB0000172	beta-citrylglutamate	HMDB0241915	met-d-Ile	GCST90199911	19:49069664-49569664	0.426158211441949	0.439072715614798	0.331754048411379	1.0
MR-IVW LD	adenosine	HMDB0000050	glycochenodeoxycholate	HMDB0000637	M00555	M32346	1:109564880-110064880	0.130961733606146	0.182207629365073	0.47229496994571	1.0
MR-IVW LD	adenosine	HMDB0000050	glycochenodeoxycholate	HMDB0000637	M00555	M32346	6:96128415-96628415	0.0850957904461815	0.188806285052466	0.652202736613937	1.0
MR-IVW LD	uridine	HMDB0000296	caffeine	HMDB0001847	GCST90200407	GCST90200436	1:20666238-21166238	-0.142346773094779	0.114284701316489	0.212931373169456	1.0
MR-IVW LD	uridine	HMDB0000296	caffeine	HMDB0001847	GCST90200407	GCST90200436	7:47877194-48377194	0.204069838107348	0.164776046948338	0.21554263250858	1.0
MR-IVW LD	uridine	HMDB0000296	caffeine	HMDB0001847	GCST90200407	GCST90200436	22:50686035-51186035	0.242333729234676	0.164973429756235	0.141852912705072	1.0
MR-IVW LD	alpha-aminoadipic acid	HMDB0000510	leucine	HMDB0000687	bioa_025	met-d-Leu	3:2996317-3496317	-0.0286872400669511	0.064970362318914	0.658819589244646	1.0
MR-IVW LD	alpha-aminoadipic acid	HMDB0000510	leucine	HMDB0000687	bioa_025	met-d-Leu	5:36380209-36880209	0.0513393968247193	0.0488983608891437	0.293754615598952	1.0
MR-IVW LD	orotate	HMDB0000226	methionine sulfoxide	HMDB0002005	GCST90200392	GCST90199625	3:123305909-124961335	0.0178561919501335	0.0310071647235203	0.564700961725531	3.0
MR-IVW LD	orotate	HMDB0000226	methionine sulfoxide	HMDB0002005	GCST90200392	GCST90199625	7:32831514-33590783	0.0683824132690451	0.0491774969459966	0.164370288611628	1.0
MR-IVW LD	eicosapentaenoate (epa; 20:5n3)	HMDB0001999	histidine	HMDB0000177	GCST90200349	met-d-His	11:61319830-61819830	-0.0843811681695666	0.0208612584428897	5.23512051158788e-05	1.0
MR-IVW LD	asparagine	HMDB0000168	alpha-tocopherol	HMDB0001893	M34283	M01561	11:61916235-62416235	0.0477574068681717	0.179090275755648	0.789725820928056	1.0
MR-IVW LD	asparagine	HMDB0000168	alpha-tocopherol	HMDB0001893	M34283	M01561	14:104016664-104812812	0.0525529818937169	0.0822568412249485	0.522895216724077	1.0
MR-IVW LD	oleamide	HMDB0002117	lactate	HMDB0000190	M32458	M00527	12:21138621-21638621	-0.0433010650630903	0.108252662657727	0.689156516779354	1.0
MR-IVW LD	oleamide	HMDB0002117	lactate	HMDB0000190	M32458	M00527	19:15740431-16240431	0.178970020507654	0.171811219687348	0.297566248363505	1.0
MR-IVW LD	spermidine	HMDB0001257	n-stearoyl-sphingosine (d18:1/18:0)*	HMDB0004950	GCST90200423	GCST90200341	1:247789451-248289451	-0.0204393127932004	0.145116205351963	0.887990101414061	1.0
MR-IVW LD	glucose	HMDB0000122	glycochenodeoxycholate	HMDB0000637	M20489	M32346	2:169551488-170051488	-0.331258194694521	0.189633314354109	0.0806658866178105	1.0
MR-IVW LD	arachidonate (20:4n6)	HMDB0001043	citrulline	HMDB0000904	M01110	M02132	11:61330635-61830635	-0.0380511174384966	0.0526861626071492	0.470157862857671	1.0
MR-IVW LD	cystine	HMDB0000192	urea	HMDB0000294	M31454	GCST90200417	22:24745202-25245202	0.0444970733551243	0.0725210311572755	0.539496375104219	1.0
MR-IVW LD	ornithine	HMDB0000214	sulfate*	HMDB01448	bioa_014	GCST90199896	2:219037276-219805573	0.382158944619186	0.303029813193701	0.207263254261847	1.0
MR-IVW LD	ornithine	HMDB0000214	sulfate*	HMDB01448	bioa_014	GCST90199896	4:144415809-145209327	0.371277774104466	0.272807365184275	0.173528806929828	1.0
MR-IVW LD	ornithine	HMDB0000214	sulfate*	HMDB01448	bioa_014	GCST90199896	6:131638147-132138147	-0.174067253633187	0.245655834182092	0.478584032614358	1.0
MR-IVW LD	ornithine	HMDB0000214	sulfate*	HMDB01448	bioa_014	GCST90199896	10:97138162-97638162	-0.168368097327457	0.327705492552233	0.607406731311059	1.0
MR-IVW LD	ornithine	HMDB0000214	sulfate*	HMDB01448	bioa_014	GCST90199896	12:46964292-47464292	-0.376408656111027	0.300312241096584	0.210063450151603	1.0
MR-IVW LD	ornithine	HMDB0000214	sulfate*	HMDB01448	bioa_014	GCST90199896	12:132819894-133319894	0.374023920851401	0.349895815187795	0.285088607923954	1.0
MR-IVW LD	ornithine	HMDB0000214	sulfate*	HMDB01448	bioa_014	GCST90199896	19:12789284-13289284	0.0203555844142706	0.302869965666495	0.946415328532939	1.0
MR-IVW LD	tyrosine	HMDB0000158	2-hydroxyglutarate	HMDB0059655	bioa_021	GCST90199865	4:99820973-100320973	1.91429114412121	0.566798463717068	0.0007318112050065	1.0
MR-IVW LD	tyrosine	HMDB0000158	2-hydroxyglutarate	HMDB0059655	bioa_021	GCST90199865	6:111242119-112017012	-0.0081886987502124	0.150643369438016	0.95664980048262	2.0
MR-IVW LD	tyrosine	HMDB0000158	2-hydroxyglutarate	HMDB0059655	bioa_021	GCST90199865	6:112114361-112614361	-0.401086272980627	0.589025512447735	0.495914569545697	1.0
MR-IVW LD	tyrosine	HMDB0000158	2-hydroxyglutarate	HMDB0059655	bioa_021	GCST90199865	7:27926305-28426305	-0.3999463604218	0.481477256459938	0.406162838999438	1.0
MR-IVW LD	tyrosine	HMDB0000158	2-hydroxyglutarate	HMDB0059655	bioa_021	GCST90199865	10:64816186-65575478	0.66417608948276	0.47930522682827	0.165836720295109	1.0
MR-IVW LD	tyrosine	HMDB0000158	2-hydroxyglutarate	HMDB0059655	bioa_021	GCST90199865	11:61310081-61810081	-0.226114845140903	0.570020236387433	0.691604462501399	1.0
MR-IVW LD	tyrosine	HMDB0000158	2-hydroxyglutarate	HMDB0059655	bioa_021	GCST90199865	12:46678393-47435518	0.140066147315163	0.447074261112583	0.754056520149885	1.0
MR-IVW LD	tyrosine	HMDB0000158	2-hydroxyglutarate	HMDB0059655	bioa_021	GCST90199865	12:56615040-57115040	-0.415605613893927	0.343736109643119	0.226630817451053	1.0
MR-IVW LD	tyrosine	HMDB0000158	2-hydroxyglutarate	HMDB0059655	bioa_021	GCST90199865	12:57594049-58094049	-0.174284687420329	0.516183458358341	0.735633758230277	1.0
MR-IVW LD	tyrosine	HMDB0000158	2-hydroxyglutarate	HMDB0059655	bioa_021	GCST90199865	12:59727701-60227701	0.468725949195412	0.5038469439485	0.352218718835437	1.0
MR-IVW LD	tyrosine	HMDB0000158	2-hydroxyglutarate	HMDB0059655	bioa_021	GCST90199865	12:120845172-121674861	-0.706706110975901	0.465531478412158	0.128998518444556	1.0
MR-IVW LD	tyrosine	HMDB0000158	2-hydroxyglutarate	HMDB0059655	bioa_021	GCST90199865	12:122092964-122592964	-0.0256197356196233	0.539105011802059	0.962096624189446	1.0
MR-IVW LD	tyrosine	HMDB0000158	2-hydroxyglutarate	HMDB0059655	bioa_021	GCST90199865	15:60649639-61149639	0.130781135092356	0.580078697111371	0.821626009599391	1.0
MR-IVW LD	tyrosine	HMDB0000158	2-hydroxyglutarate	HMDB0059655	bioa_021	GCST90199865	16:71153235-72438683	0.226863870079363	0.258380289508301	0.379931167565521	2.0
MR-IVW LD	4-acetamidobutanoate	HMDB0003681	alanine	HMDB0000161	GCST90200311	bioa_001	8:18005709-18505709	-0.0170627629434632	0.0207215559634637	0.41026317641099	2.0
MR-IVW LD	hypoxanthine	HMDB0000157	alanine	HMDB0000161	M03127	GCST90200431	6:16038192-16538192	-0.142769664988242	0.113938344629992	0.210189994864208	1.0
MR-IVW LD	5-oxoproline	HMDB0000267	s-1-pyrroline-5-carboxylate	HMDB0001301	M01494	GCST90200381	8:144903138-145403138	0.0401868837336444	0.0485246185681917	0.40757130937544	1.0
MR-IVW LD	acetylphosphate	HMDB0001494	histidine	HMDB0000177	M15488	bioa_009	1:109564880-110064880	-0.0328653528753714	0.0524168307422193	0.53065923515817	1.0
MR-IVW LD	acetylphosphate	HMDB0001494	histidine	HMDB0000177	M15488	bioa_009	6:96128415-96628415	-0.175835478032603	0.0545057278464358	0.0012553335701376	1.0
MR-IVW LD	2-aminobutyrate	HMDB0000452	serine	HMDB0000187	M32348	M32315	2:64958074-65458074	-0.101094077708978	0.122377041437184	0.408754766219336	1.0
MR-IVW LD	2-aminobutyrate	HMDB0000452	serine	HMDB0000187	M32348	M32315	4:88993818-89493818	-0.0908535445896823	0.154451025802459	0.556374370426904	1.0
MR-IVW LD	glycine	HMDB0000123	sphinganine	HMDB0000269	M32338	GCST90200374	2:211289363-212090389	0.0185918644891112	0.0509323237578785	0.715088450337405	1.0
MR-IVW LD	beta-alanine	HMDB0000056	ornithine	HMDB0000214	GCST90200361	bioa_014	3:30500404-31000404	-0.0525226673764882	0.0444730460427506	0.237602723304067	1.0
MR-IVW LD	urate	HMDB0000289	kynurenine	HMDB0000684	GCST90200307	M15140	4:9672167-10439135	0.0964975006702476	0.0625929734077279	0.123154616073817	1.0
MR-IVW LD	urate	HMDB0000289	kynurenine	HMDB0000684	GCST90200307	M15140	4:88802323-89302323	0.169666004957663	0.169666004957663	0.317310507862914	1.0
MR-IVW LD	n-acetylglucosaminylasparagine	HMDB0000489	adenosine 5'-diphosphate (adp)	HMDB0001341	GCST90200316	GCST90200355	4:178111987-178611987	-0.0416842777238069	0.147249061131441	0.777110236445858	1.0
MR-IVW LD	n-acetylglucosaminylasparagine	HMDB0000489	adenosine 5'-diphosphate (adp)	HMDB0001341	GCST90200316	GCST90200355	6:167457759-167966043	-0.0188392522091484	0.0508052059825867	0.710776504787092	4.0
MR-IVW LD	n-acetylglucosaminylasparagine	HMDB0000489	adenosine 5'-diphosphate (adp)	HMDB0001341	GCST90200316	GCST90200355	14:94594947-95094947	-0.168991696887347	0.172843002230281	0.328213866973653	1.0
MR-IVW LD	n-acetylglucosaminylasparagine	HMDB0000489	adenosine 5'-diphosphate (adp)	HMDB0001341	GCST90200316	GCST90200355	17:64055051-64555051	-0.0930641197990373	0.170157281670344	0.584426833397098	1.0
MR-IVW LD	glycerophosphoethanolamine	HMDB0000114	n-acetylaspartate (naa)	HMDB0000812	GCST90199808	GCST90199665	1:40156715-40656715	0.149225102877207	0.178481699362546	0.40310950915325	1.0
MR-IVW LD	glycerophosphoethanolamine	HMDB0000114	n-acetylaspartate (naa)	HMDB0000812	GCST90199808	GCST90199665	22:24208096-24708096	-0.10832044186075	0.121500555178552	0.372649088930768	1.0
MR-IVW LD	glutamate	HMDB0000148	7-methylxanthine	HMDB0001991	bioa_007	GCST90199754	12:121174861-121674861	0.215408676892619	0.341573979508041	0.528278882351001	1.0
MR-IVW LD	tyrosine	HMDB0000158	cytosine	HMDB0000630	bioa_021	GCST90200433	4:99820973-100320973	1.3861951239564	0.59775639009681	0.0203952127279133	1.0
MR-IVW LD	tyrosine	HMDB0000158	cytosine	HMDB0000630	bioa_021	GCST90200433	6:111242119-112017012	-0.2983713282859	0.158771996866657	0.0602111792476	2.0
MR-IVW LD	tyrosine	HMDB0000158	cytosine	HMDB0000630	bioa_021	GCST90200433	6:112114361-112614361	-0.550331647733653	0.620964309185623	0.375481065655655	1.0
MR-IVW LD	tyrosine	HMDB0000158	cytosine	HMDB0000630	bioa_021	GCST90200433	7:27926305-28426305	0.858871100015057	0.507516405639044	0.0905883797705074	1.0
MR-IVW LD	tyrosine	HMDB0000158	cytosine	HMDB0000630	bioa_021	GCST90200433	10:64816186-65575478	1.05352776327945	0.505213275866562	0.0370409068874222	1.0
MR-IVW LD	tyrosine	HMDB0000158	cytosine	HMDB0000630	bioa_021	GCST90200433	11:61310081-61810081	0.255553504193783	0.600942648914089	0.670651233007978	1.0
MR-IVW LD	tyrosine	HMDB0000158	cytosine	HMDB0000630	bioa_021	GCST90200433	12:46678393-47435518	-0.10765844683729	0.471329652299508	0.819324149994893	1.0
MR-IVW LD	tyrosine	HMDB0000158	cytosine	HMDB0000630	bioa_021	GCST90200433	12:56615040-57115040	-0.0356260988221875	0.362417939183623	0.921693168062213	1.0
MR-IVW LD	tyrosine	HMDB0000158	cytosine	HMDB0000630	bioa_021	GCST90200433	12:57594049-58094049	-0.754286682984079	0.544116068551975	0.165667334475578	1.0
MR-IVW LD	tyrosine	HMDB0000158	cytosine	HMDB0000630	bioa_021	GCST90200433	12:59727701-60227701	-0.505999281651703	0.531176192319497	0.340791974874011	1.0
MR-IVW LD	tyrosine	HMDB0000158	cytosine	HMDB0000630	bioa_021	GCST90200433	12:120845172-121674861	-0.186932321231056	0.490854664879548	0.703329186483967	1.0
MR-IVW LD	tyrosine	HMDB0000158	cytosine	HMDB0000630	bioa_021	GCST90200433	12:122092964-122592964	-0.22071550335516	0.568345885394803	0.697759151076764	1.0
MR-IVW LD	tyrosine	HMDB0000158	cytosine	HMDB0000630	bioa_021	GCST90200433	15:60649639-61149639	-0.347865865116747	0.611536324050492	0.569465234180943	1.0
MR-IVW LD	tyrosine	HMDB0000158	cytosine	HMDB0000630	bioa_021	GCST90200433	16:71153235-72438683	0.0157329351122241	0.272405370117594	0.953943306583348	2.0
MR-IVW LD	tryptophan	HMDB0000929	acetylphosphate	HMDB0001494	M00054	M15488	3:20813578-21313578	-0.0990176408359008	0.158428225337441	0.531971058097401	1.0
MR-IVW LD	tryptophan	HMDB0000929	acetylphosphate	HMDB0001494	M00054	M15488	3:189559163-190059163	0.101529076724193	0.180496136398565	0.573775403632732	1.0
MR-IVW LD	tryptophan	HMDB0000929	acetylphosphate	HMDB0001494	M00054	M15488	4:156579823-157079823	-0.148091660722146	0.148091660722146	0.317310507862914	1.0
MR-IVW LD	tryptophan	HMDB0000929	acetylphosphate	HMDB0001494	M00054	M15488	5:142947848-143447848	0.296989754029779	0.158394535482549	0.060792723530523	1.0
MR-IVW LD	tryptophan	HMDB0000929	acetylphosphate	HMDB0001494	M00054	M15488	5:153760041-154260041	-0.0564058825392664	0.180498824125654	0.754660563059687	1.0
MR-IVW LD	tryptophan	HMDB0000929	acetylphosphate	HMDB0001494	M00054	M15488	6:111281159-111781159	0.162647204346495	0.153079721737878	0.288008758003943	1.0
MR-IVW LD	tryptophan	HMDB0000929	acetylphosphate	HMDB0001494	M00054	M15488	6:125293311-125793311	0.0102601794178728	0.164162870685974	0.950164661941509	1.0
MR-IVW LD	tryptophan	HMDB0000929	acetylphosphate	HMDB0001494	M00054	M15488	7:14057409-14557409	-0.176963698767677	0.176963698767677	0.317310507862914	1.0
MR-IVW LD	tryptophan	HMDB0000929	acetylphosphate	HMDB0001494	M00054	M15488	11:116404435-116904435	0.176963698767677	0.176963698767677	0.317310507862914	1.0
MR-IVW LD	tryptophan	HMDB0000929	acetylphosphate	HMDB0001494	M00054	M15488	16:53794515-54294515	0.20304503434522	0.180484474973529	0.260589034273618	1.0
MR-IVW LD	biliverdin	HMDB0001008	hypoxanthine	HMDB0000157	GCST90200706	M03127	2:233898737-234978158	0.0041204988146872	0.0288868082526978	0.886572195080036	2.0
MR-IVW LD	biliverdin	HMDB0001008	hypoxanthine	HMDB0000157	GCST90200706	M03127	12:21102315-21602315	-0.104747201585219	0.145034586810303	0.470157862857669	1.0
MR-IVW LD	acetoacetate	HMDB0000060	cortisol	HMDB0000063	met-d-Acetoacetate	M01712	1:230046470-230546470	0.291455629173549	0.720066848546425	0.685652533544972	1.0
MR-IVW LD	acetoacetate	HMDB0000060	cortisol	HMDB0000063	met-d-Acetoacetate	M01712	5:41395751-42449922	-0.150535870985732	0.354834553037794	0.671389024011196	1.0
MR-IVW LD	acetoacetate	HMDB0000060	cortisol	HMDB0000063	met-d-Acetoacetate	M01712	8:8933102-9433102	0.261533625920828	0.606758012136328	0.666443297771755	1.0
MR-IVW LD	acetoacetate	HMDB0000060	cortisol	HMDB0000063	met-d-Acetoacetate	M01712	10:113686244-114186244	1.67174770835736	0.681082399701143	0.0141062829473792	1.0
MR-IVW LD	acetoacetate	HMDB0000060	cortisol	HMDB0000063	met-d-Acetoacetate	M01712	11:116373213-116873213	-0.160775645417049	0.378822555435812	0.67126766699393	2.0
MR-IVW LD	acetoacetate	HMDB0000060	cortisol	HMDB0000063	met-d-Acetoacetate	M01712	12:122333527-122833527	0.531002567473239	0.59575897814071	0.372765916807227	1.0
MR-IVW LD	betaine	HMDB0000043	isoleucine	HMDB0000172	GCST90200425	GCST90200399	2:211290507-211790507	0.0231086578799409	0.103569878492957	0.823441011386892	1.0
MR-IVW LD	betaine	HMDB0000043	isoleucine	HMDB0000172	GCST90200425	GCST90200399	5:78081434-78907016	-0.0027537340183787	0.0666416819983283	0.967039596107876	2.0
MR-IVW LD	betaine	HMDB0000043	isoleucine	HMDB0000172	GCST90200425	GCST90200399	6:160264283-160825366	-0.197041673887802	0.100272663203905	0.0494074385548168	2.0
MR-IVW LD	betaine	HMDB0000043	isoleucine	HMDB0000172	GCST90200425	GCST90200399	12:68601-568601	0.0163507260361074	0.0760157667581116	0.829692075853542	1.0
MR-IVW LD	betaine	HMDB0000043	isoleucine	HMDB0000172	GCST90200425	GCST90200399	17:17178278-17678278	0.0293518182397486	0.178338300657763	0.86927059862455	1.0
MR-IVW LD	betaine	HMDB0000043	isoleucine	HMDB0000172	GCST90200425	GCST90200399	21:44165982-44665982	0.0745001826247236	0.178434025337044	0.676296424932222	1.0
MR-IVW LD	4-acetamidobutanoate	HMDB0003681	s-1-pyrroline-5-carboxylate	HMDB0001301	GCST90200311	GCST90200381	8:18005709-18505709	-0.0250924957300364	0.0617631587574832	0.684544496641681	1.0
MR-IVW LD	4-acetamidobutanoate	HMDB0003681	s-1-pyrroline-5-carboxylate	HMDB0001301	GCST90200311	GCST90200381	22:50435332-50935332	0.0561044823593542	0.146678988371574	0.702091695267811	1.0
MR-IVW LD	caffeine	HMDB0001847	alpha-aminoadipic acid	HMDB0000510	M00569	bioa_025	7:17037106-17537106	-0.077642484028093	0.0957367250654669	0.417365670750923	1.0
MR-IVW LD	caffeine	HMDB0001847	alpha-aminoadipic acid	HMDB0000510	M00569	bioa_025	15:74777880-75277880	-0.0799662653023338	0.110910215398521	0.470909514739845	1.0
MR-IVW LD	guanidinoacetate	HMDB0000128	tyrosine	HMDB0000158	GCST90200384	bioa_021	6:131647278-132147278	0.0626386330254998	0.0507195409113354	0.216830504139604	1.0
MR-IVW LD	guanidinoacetate	HMDB0000128	tyrosine	HMDB0000158	GCST90200384	bioa_021	12:101043-601043	-0.0115941845812372	0.0454673905146574	0.798723099231243	1.0
MR-IVW LD	tyrosine	HMDB0000158	betaine	HMDB0000043	GCST90200427	M03141	6:111308006-112158646	0.0880206418382838	0.122463501688046	0.472294969945706	1.0
MR-IVW LD	methionine	HMDB0000696	1-methylnicotinamide	HMDB0000699	bioa_013	GCST90200406	5:89993899-90493899	0.0540358151594309	0.25762060754963	0.833863124107059	1.0
MR-IVW LD	methionine	HMDB0000696	1-methylnicotinamide	HMDB0000699	bioa_013	GCST90200406	12:46900176-47464292	-0.576610355544491	0.339272877736904	0.0892160813475102	1.0
MR-IVW LD	methionine	HMDB0000696	1-methylnicotinamide	HMDB0000699	bioa_013	GCST90200406	12:56615040-57115040	-0.0187163751923647	0.338565567902084	0.955914288137775	1.0
MR-IVW LD	tyrosine	HMDB0000158	phenylethylamine	HMDB0012275	GCST90200427	bioa_015	6:111308006-112158646	-0.009635733919924	0.113361575528521	0.932261390710743	1.0
MR-IVW LD	tyrosine	HMDB0000158	phenylethylamine	HMDB0012275	GCST90200427	bioa_015	16:71156147-71656147	-0.0576147854901447	0.175654833811417	0.742911662623475	1.0
MR-IVW LD	arginine	HMDB0000517	acetone	HMDB0001659	GCST90200372	met-d-Acetone	6:131644358-132148208	0.0112920104755664	0.0254597793800162	0.657387124817248	2.0
MR-IVW LD	arginine	HMDB0000517	acetone	HMDB0001659	GCST90200372	met-d-Acetone	10:99896895-100396895	0.0116512452634365	0.0318912810480367	0.714855642199981	1.0
MR-IVW LD	pantothenate	HMDB0000210	inosine	HMDB0000195	GCST90200279	GCST90200394	1:199230515-199730515	-0.151903855849614	0.220370911089662	0.490628254485312	1.0
MR-IVW LD	choline	HMDB0000097	sarcosine	HMDB0000271	GCST90200327	bioa_031	2:211290507-211790507	-0.257028414702608	0.106385933237833	0.0156920613469005	1.0
MR-IVW LD	choline	HMDB0000097	sarcosine	HMDB0000271	GCST90200327	bioa_031	17:17175631-17675631	-0.129822655985241	0.0907850741155533	0.152717019073478	1.0
MR-IVW LD	citrulline	HMDB0000904	inosine 5'-monophosphate (imp)	HMDB0000175	M02132	GCST90200395	10:97115163-97871266	0.0901592932020271	0.207912232442574	0.664549070172066	1.0
MR-IVW LD	arachidonate (20:4n6)	HMDB0001043	phosphate	HMDB0001429	M01110	M11438	11:61330635-61830635	0.137585148514877	0.0526060861968644	0.008912702937838	1.0
MR-IVW LD	dehydroepiandrosterone sulfate (dhea-s)	HMDB0001032	histidine	HMDB0000177	GCST90199673	bioa_009	7:98825038-100067196	-0.0380539097702504	0.0354980501588159	0.283720032139705	1.0
MR-IVW LD	serine	HMDB0000187	histidine	HMDB0000177	GCST90200415	bioa_009	1:119778579-120514573	0.0258497194983128	0.0285680870101765	0.365546973706587	2.0
MR-IVW LD	serine	HMDB0000187	histidine	HMDB0000177	GCST90200415	bioa_009	2:211290507-212040821	-0.357007315450826	0.0384913547655871	1.77619042396063e-20	1.0
MR-IVW LD	serine	HMDB0000187	histidine	HMDB0000177	GCST90200415	bioa_009	7:55905219-56847625	-0.0236510153984108	0.0353527883384326	0.503495477962867	1.0
MR-IVW LD	creatinine	HMDB0000562	cholesterol	HMDB0000067	GCST90200366	GCST90200368	16:20142332-20642332	0.0816777174895394	0.172768394538811	0.636385524447251	1.0
MR-IVW LD	flavin adenine dinucleotide (fad)	HMDB0001248	glycerol 3-phosphate	HMDB0000126	GCST90200376	GCST90199638	2:69949756-70738470	0.0322855179818613	0.0432032593426425	0.454886371955401	2.0
MR-IVW LD	citrulline	HMDB0000904	bilirubin (z,z)	HMDB0000054	bioa_005	M27716	2:211099261-211599261	-0.323867167924733	0.21345790613221	0.129205752509273	1.0
MR-IVW LD	citrulline	HMDB0000904	bilirubin (z,z)	HMDB0000054	bioa_005	M27716	8:10310878-10810878	0.304326679217596	0.32062989417568	0.342543034520397	1.0
MR-IVW LD	citrulline	HMDB0000904	bilirubin (z,z)	HMDB0000054	bioa_005	M27716	8:11437159-11937159	0.963896485729418	0.396539693496279	0.0150668074948415	1.0
MR-IVW LD	citrulline	HMDB0000904	bilirubin (z,z)	HMDB0000054	bioa_005	M27716	9:133044244-133627617	-0.193743072166044	0.17537307825986	0.269268761893749	2.0
MR-IVW LD	citrulline	HMDB0000904	bilirubin (z,z)	HMDB0000054	bioa_005	M27716	9:135893372-136393372	0.565482781137531	0.343517577326538	0.0997320887843905	1.0
MR-IVW LD	citrulline	HMDB0000904	bilirubin (z,z)	HMDB0000054	bioa_005	M27716	10:97138579-97638579	0.0918553755862978	0.301081508866199	0.7603016088484	1.0
MR-IVW LD	citrulline	HMDB0000904	bilirubin (z,z)	HMDB0000054	bioa_005	M27716	17:9542768-10042768	-0.189494726166074	0.23160466531409	0.413253375493638	1.0
MR-IVW LD	pantothenate	HMDB0000210	leucine	HMDB0000687	M01508	bioa_011	2:27200724-27700724	0.0709731300541381	0.0460565412421401	0.123316785985233	1.0
MR-IVW LD	glycine	HMDB0000123	3-hydroxybutyrate (bhba)	HMDB0000011	bioa_008	GCST90200367	1:75967169-76725029	-0.607846727146314	0.350919289562723	0.0832459052662001	1.0
MR-IVW LD	glycine	HMDB0000123	3-hydroxybutyrate (bhba)	HMDB0000011	bioa_008	GCST90200367	1:120004506-120504506	-0.760721307027734	0.458379248729564	0.0969970977359196	1.0
MR-IVW LD	glycine	HMDB0000123	3-hydroxybutyrate (bhba)	HMDB0000011	bioa_008	GCST90200367	2:165258389-165758389	-0.314854386741098	0.514281800395247	0.540391203818055	1.0
MR-IVW LD	glycine	HMDB0000123	3-hydroxybutyrate (bhba)	HMDB0000011	bioa_008	GCST90200367	2:210575251-212439946	0.0414205414738445	0.0524356002556966	0.429567672453176	6.0
MR-IVW LD	glycine	HMDB0000123	3-hydroxybutyrate (bhba)	HMDB0000011	bioa_008	GCST90200367	3:125660381-126160381	0.157171743973889	0.269986783624413	0.560468298360584	1.0
MR-IVW LD	glycine	HMDB0000123	3-hydroxybutyrate (bhba)	HMDB0000011	bioa_008	GCST90200367	5:89976061-90476061	0.56985039101769	0.565941974554202	0.313979930402094	1.0
MR-IVW LD	glycine	HMDB0000123	3-hydroxybutyrate (bhba)	HMDB0000011	bioa_008	GCST90200367	5:131494202-131994202	0.337983286443717	0.511736534188432	0.50895645416113	1.0
MR-IVW LD	glycine	HMDB0000123	3-hydroxybutyrate (bhba)	HMDB0000011	bioa_008	GCST90200367	6:160525578-161025578	-0.697418283544084	0.513804801335862	0.174666728734872	1.0
MR-IVW LD	glycine	HMDB0000123	3-hydroxybutyrate (bhba)	HMDB0000011	bioa_008	GCST90200367	7:55797215-56297215	0.0363177529682212	0.340163810060083	0.914975032681899	1.0
MR-IVW LD	glycine	HMDB0000123	3-hydroxybutyrate (bhba)	HMDB0000011	bioa_008	GCST90200367	8:8933358-9433358	-1.47343517488853	0.3093890787194	1.91302084402386e-06	1.0
MR-IVW LD	glycine	HMDB0000123	3-hydroxybutyrate (bhba)	HMDB0000011	bioa_008	GCST90200367	8:126232077-126732077	0.320331676220545	0.309574359637914	0.300786271023702	1.0
MR-IVW LD	glycine	HMDB0000123	3-hydroxybutyrate (bhba)	HMDB0000011	bioa_008	GCST90200367	9:5720079-6894932	-0.0866755602007885	0.193184276105385	0.653671331086406	3.0
MR-IVW LD	glycine	HMDB0000123	3-hydroxybutyrate (bhba)	HMDB0000011	bioa_008	GCST90200367	10:64798306-65575478	0.719165397656372	0.443794086611731	0.105126326426503	1.0
MR-IVW LD	glycine	HMDB0000123	3-hydroxybutyrate (bhba)	HMDB0000011	bioa_008	GCST90200367	12:46859387-47359387	0.818830921793376	0.43313008829692	0.05869158644013	1.0
MR-IVW LD	glycine	HMDB0000123	3-hydroxybutyrate (bhba)	HMDB0000011	bioa_008	GCST90200367	12:56611458-57111458	-0.424919838946157	0.569703242130489	0.455750952655468	1.0
MR-IVW LD	glycine	HMDB0000123	3-hydroxybutyrate (bhba)	HMDB0000011	bioa_008	GCST90200367	15:58217095-58717095	-0.539339806850798	0.52504207052373	0.304311421055264	1.0
MR-IVW LD	glycine	HMDB0000123	3-hydroxybutyrate (bhba)	HMDB0000011	bioa_008	GCST90200367	16:80861176-81361176	-0.0205771636052677	0.231733395206862	0.929243470641525	1.0
MR-IVW LD	glycine	HMDB0000123	3-hydroxybutyrate (bhba)	HMDB0000011	bioa_008	GCST90200367	17:45188952-45974996	-0.258934918802232	0.486513735362278	0.594569962122799	1.0
MR-IVW LD	glycine	HMDB0000123	3-hydroxybutyrate (bhba)	HMDB0000011	bioa_008	GCST90200367	19:17984588-18484588	0.531326804665275	0.525576669102455	0.312044850139285	1.0
MR-IVW LD	4-acetamidobutanoate	HMDB0003681	cysteine	HMDB0000574	GCST90200311	GCST90200439	8:18005709-18505709	-0.029242650210891	0.0618230469271818	0.636209151542642	1.0
MR-IVW LD	4-acetamidobutanoate	HMDB0003681	cysteine	HMDB0000574	GCST90200311	GCST90200439	22:50435332-50935332	-0.234961966254237	0.146800161731221	0.109475163541093	1.0
MR-IVW LD	3-(4-hydroxyphenyl)lactate	HMDB0000755	sarcosine	HMDB0000271	GCST90200371	bioa_031	6:111301079-111801079	0.107539744133764	0.108626004175519	0.322174119021661	1.0
MR-IVW LD	3-(4-hydroxyphenyl)lactate	HMDB0000755	sarcosine	HMDB0000271	GCST90200371	bioa_031	17:79941425-80441425	0.0289514019970376	0.0612080380487051	0.636213179178557	1.0
MR-IVW LD	5-oxoproline	HMDB0000267	3-methyl-2-oxobutyrate	HMDB0000019	M01494	GCST90199677	8:144903138-145403138	-0.0065282983452635	0.0484618727597148	0.892841175122795	1.0
MR-IVW LD	glycine	HMDB0000123	citrulline	HMDB0000904	M32338	bioa_005	2:211289363-212090389	-0.0964377551427636	0.0249515537238715	0.0001110891996337	1.0
MR-IVW LD	1-methylnicotinamide	HMDB0000699	glycine	HMDB0000123	GCST90200406	bioa_008	6:160317928-160817928	-0.0017506386867175	0.0547074589599528	0.974472050898638	1.0
MR-IVW LD	cytidine	HMDB0000089	phenylethylamine	HMDB0012275	GCST90200429	bioa_015	15:85255020-85755020	-0.261655535963399	0.1464216765324	0.0739374885700351	1.0
MR-IVW LD	spermidine	HMDB0001257	asparagine	HMDB0000168	bioa_033	GCST90200452	1:247760300-248289451	0.0360587107020519	0.0844128781731591	0.669254979591604	2.0
MR-IVW LD	spermidine	HMDB0001257	asparagine	HMDB0000168	bioa_033	GCST90200452	19:54070939-54570939	0.0542908700581276	0.133507834064107	0.684265567338305	1.0
MR-IVW LD	myo-inositol	HMDB0000211	adenosine 5'-monophosphate (amp)	HMDB0000045	GCST90200401	GCST90200356	16:24676314-25176314	0.199186095076178	0.158144939283456	0.20784398343383	1.0
MR-IVW LD	myo-inositol	HMDB0000211	adenosine 5'-monophosphate (amp)	HMDB0000045	GCST90200401	GCST90200356	19:18383755-18883755	0.027665481192684	0.177611642611834	0.876219131064811	1.0
MR-IVW LD	adenosine	HMDB0000050	3-(4-hydroxyphenyl)lactate	HMDB0000755	M00555	M32197	1:109564880-110064880	-0.12271315684089	0.173843638857927	0.480261302753423	1.0
MR-IVW LD	adenosine	HMDB0000050	3-(4-hydroxyphenyl)lactate	HMDB0000755	M00555	M32197	6:96128415-96628415	1.20260756898955e-308	0.180141279471906	1.0	1.0
MR-IVW LD	tyrosine	HMDB0000158	cysteine	HMDB0000574	met-d-Tyr	GCST90200439	2:211293055-211793055	-1.26923527238653	0.54926741228674	0.0208450981604467	1.0
MR-IVW LD	tyrosine	HMDB0000158	cysteine	HMDB0000574	met-d-Tyr	GCST90200439	3:135701113-136607693	-0.262639181054385	0.48523291572372	0.588325527697378	1.0
MR-IVW LD	tyrosine	HMDB0000158	cysteine	HMDB0000574	met-d-Tyr	GCST90200439	3:186140627-186640627	0.897927564129729	0.518472602360251	0.0832965675841475	1.0
MR-IVW LD	tyrosine	HMDB0000158	cysteine	HMDB0000574	met-d-Tyr	GCST90200439	4:99789651-100289651	0.142026435680052	0.42615059603384	0.73892476802112	1.0
MR-IVW LD	tyrosine	HMDB0000158	cysteine	HMDB0000574	met-d-Tyr	GCST90200439	4:124511762-125011762	-0.0163875978250861	0.674634346425001	0.980620427044416	1.0
MR-IVW LD	tyrosine	HMDB0000158	cysteine	HMDB0000574	met-d-Tyr	GCST90200439	5:89941256-90441256	-0.187729621188067	0.630796902521508	0.766003073938335	1.0
MR-IVW LD	tyrosine	HMDB0000158	cysteine	HMDB0000574	met-d-Tyr	GCST90200439	6:43031486-43531486	-1.73091978341947	0.67527934792036	0.0103692929845113	1.0
MR-IVW LD	tyrosine	HMDB0000158	cysteine	HMDB0000574	met-d-Tyr	GCST90200439	6:110683901-112778738	-0.0839621524826148	0.088355765192848	0.341973241450268	15.0
MR-IVW LD	tyrosine	HMDB0000158	cysteine	HMDB0000574	met-d-Tyr	GCST90200439	7:25715759-26215759	0.297387515822228	0.652242822328593	0.648428798945424	1.0
MR-IVW LD	tyrosine	HMDB0000158	cysteine	HMDB0000574	met-d-Tyr	GCST90200439	7:27916442-28416442	-0.928769974393762	0.503663430563273	0.0651789133167601	1.0
MR-IVW LD	tyrosine	HMDB0000158	cysteine	HMDB0000574	met-d-Tyr	GCST90200439	8:126236230-126736230	-0.387283864146229	0.44066514549617	0.379476088557182	1.0
MR-IVW LD	tyrosine	HMDB0000158	cysteine	HMDB0000574	met-d-Tyr	GCST90200439	9:21884651-22384651	-0.821975117893963	0.627597961055912	0.190291914409032	1.0
MR-IVW LD	tyrosine	HMDB0000158	cysteine	HMDB0000574	met-d-Tyr	GCST90200439	10:64760672-65511176	-0.42345960106088	0.435175706090131	0.330514885135973	1.0
MR-IVW LD	tyrosine	HMDB0000158	cysteine	HMDB0000574	met-d-Tyr	GCST90200439	11:8005408-8505408	0.199532272726515	0.55507886993985	0.71924611544214	1.0
MR-IVW LD	tyrosine	HMDB0000158	cysteine	HMDB0000574	met-d-Tyr	GCST90200439	11:61320783-61820783	0.293261211630909	0.48731729275956	0.547315929676969	1.0
MR-IVW LD	tyrosine	HMDB0000158	cysteine	HMDB0000574	met-d-Tyr	GCST90200439	12:21081549-21581549	-0.397587416806257	0.360038439178477	0.269466674209382	1.0
MR-IVW LD	tyrosine	HMDB0000158	cysteine	HMDB0000574	met-d-Tyr	GCST90200439	12:46690648-47449549	0.0351190821351835	0.395456857888622	0.929235807036891	1.0
MR-IVW LD	tyrosine	HMDB0000158	cysteine	HMDB0000574	met-d-Tyr	GCST90200439	12:56615040-57115040	0.287304712843673	0.29697737526732	0.333329302844073	1.0
MR-IVW LD	tyrosine	HMDB0000158	cysteine	HMDB0000574	met-d-Tyr	GCST90200439	12:59740603-60240603	-0.131022985770821	0.667473502648341	0.844377780165835	1.0
MR-IVW LD	tyrosine	HMDB0000158	cysteine	HMDB0000574	met-d-Tyr	GCST90200439	12:121174574-121674574	0.270521414826846	0.261472986613984	0.300853140126756	1.0
MR-IVW LD	tyrosine	HMDB0000158	cysteine	HMDB0000574	met-d-Tyr	GCST90200439	12:122076812-122576812	-1.34622139277303	0.560852380484668	0.0163810475391933	1.0
MR-IVW LD	tyrosine	HMDB0000158	cysteine	HMDB0000574	met-d-Tyr	GCST90200439	14:102441854-102941854	0.960932750166001	0.600427430484904	0.109506666341133	1.0
MR-IVW LD	tyrosine	HMDB0000158	cysteine	HMDB0000574	met-d-Tyr	GCST90200439	16:70194094-72795019	-0.123423894780827	0.140671091383912	0.380272967305055	6.0
MR-IVW LD	tyrosine	HMDB0000158	cysteine	HMDB0000574	met-d-Tyr	GCST90200439	16:79505446-80005446	0.697841831674825	0.626099807411348	0.265028042443516	1.0
MR-IVW LD	tyrosine	HMDB0000158	cysteine	HMDB0000574	met-d-Tyr	GCST90200439	19:45175460-45675460	-0.16722408638166	0.610763482175574	0.784242041979812	1.0
MR-IVW LD	tyrosine	HMDB0000158	cysteine	HMDB0000574	met-d-Tyr	GCST90200439	20:42792364-43292364	-0.421125289673454	0.61584360164476	0.494089740225113	1.0
MR-IVW LD	tyrosine	HMDB0000158	cysteine	HMDB0000574	met-d-Tyr	GCST90200439	22:31926825-32426825	-1.11380314681892	0.67438746942289	0.0986207171514737	1.0
MR-IVW LD	tyrosine	HMDB0000158	cysteine	HMDB0000574	met-d-Tyr	GCST90200439	22:44074855-44574855	-0.0785086933999482	0.638810567616493	0.902187680644871	1.0
MR-IVW LD	5,6-dihydrothymine	HMDB0000079	2-hydroxyglutarate	HMDB0059655	GCST90200339	M37253	22:50721854-51221854	0.123612030629892	0.20013376387697	0.536808016981025	1.0
MR-IVW LD	glycerophosphoethanolamine	HMDB0000114	acetylphosphate	HMDB0001494	GCST90199808	M15488	1:40156715-40656715	0.0477101882668896	0.190840753067562	0.802587348634156	1.0
MR-IVW LD	glycerophosphoethanolamine	HMDB0000114	acetylphosphate	HMDB0001494	GCST90199808	M15488	22:24208096-24708096	0.126576274138071	0.130795483276006	0.333173268958947	1.0
MR-IVW LD	dehydroepiandrosterone sulfate (dhea-s)	HMDB0001032	isoleucine	HMDB0000172	M32425	M01125	7:98868801-99739571	-0.0282205941029796	0.141102970514902	0.841480581121798	1.0
MR-IVW LD	dehydroepiandrosterone sulfate (dhea-s)	HMDB0001032	isoleucine	HMDB0000172	M32425	M01125	19:48115523-48615523	0.107909452438927	0.141112360881674	0.444446702634926	1.0
MR-IVW LD	ornithine	HMDB0000214	alpha-ketoglutarate	HMDB0000208	bioa_014	GCST90200455	2:219037276-219805573	-0.124424507721004	0.303387942931898	0.681720232148642	1.0
MR-IVW LD	ornithine	HMDB0000214	alpha-ketoglutarate	HMDB0000208	bioa_014	GCST90200455	4:144415809-145209327	0.149781710682647	0.273131915673875	0.58342690753017	1.0
MR-IVW LD	ornithine	HMDB0000214	alpha-ketoglutarate	HMDB0000208	bioa_014	GCST90200455	6:131638147-132138147	-0.273739652003636	0.24591386426988	0.26564290553012	1.0
MR-IVW LD	ornithine	HMDB0000214	alpha-ketoglutarate	HMDB0000208	bioa_014	GCST90200455	10:97138162-97638162	-0.197469006344499	0.328062471267424	0.547224055418162	1.0
MR-IVW LD	ornithine	HMDB0000214	alpha-ketoglutarate	HMDB0000208	bioa_014	GCST90200455	12:46964292-47464292	-0.0601510763433278	0.30066915027132	0.841435721204218	1.0
MR-IVW LD	ornithine	HMDB0000214	alpha-ketoglutarate	HMDB0000208	bioa_014	GCST90200455	12:132819894-133319894	0.0334650203948237	0.350303197358746	0.923892602140392	1.0
MR-IVW LD	ornithine	HMDB0000214	alpha-ketoglutarate	HMDB0000208	bioa_014	GCST90200455	19:12789284-13289284	-0.279662528983691	0.303186093553367	0.356313647337358	1.0
MR-IVW LD	ornithine	HMDB0000214	isoursodeoxycholate	HMDB0000686	GCST90200404	GCST90199892	6:131644358-132144358	0.104327035986886	0.127495177500561	0.413196060226683	1.0
MR-IVW LD	ornithine	HMDB0000214	isoursodeoxycholate	HMDB0000686	GCST90200404	GCST90199892	6:161178041-161678041	0.0412337715441397	0.183916361298237	0.822602853912844	1.0
MR-IVW LD	glucose	HMDB0000122	bilirubin (z,z)	HMDB0000054	M20489	M27716	2:169551488-170051488	-0.17660536416189	0.19397638358765	0.362586419348596	1.0
MR-IVW LD	myo-inositol	HMDB0000211	sphinganine	HMDB0000269	GCST90200401	GCST90200374	16:24676314-25176314	0.301568024401507	0.166310249670578	0.0697877427593408	1.0
MR-IVW LD	myo-inositol	HMDB0000211	sphinganine	HMDB0000269	GCST90200401	GCST90200374	19:18383755-18883755	0.0623710494659784	0.186804228504969	0.738466663833427	1.0
MR-IVW LD	asparagine	HMDB0000168	glycochenodeoxycholate	HMDB0000637	GCST90200452	GCST90200342	2:211293055-211793055	-0.11558803212196	0.18110511759109	0.523319252811087	1.0
MR-IVW LD	asparagine	HMDB0000168	glycochenodeoxycholate	HMDB0000637	GCST90200452	GCST90200342	7:97139584-97639584	0.0757768510915149	0.172447567008216	0.660357484400731	1.0
MR-IVW LD	asparagine	HMDB0000168	glycochenodeoxycholate	HMDB0000637	GCST90200452	GCST90200342	11:61850353-62350353	-0.240775901967704	0.138813028001637	0.082823397309427	1.0
MR-IVW LD	asparagine	HMDB0000168	glycochenodeoxycholate	HMDB0000637	GCST90200452	GCST90200342	14:103842789-104825326	0.0354644366622472	0.0367018617283159	0.333901886891239	2.0
MR-IVW LD	isoleucine	HMDB0000172	cortisone	HMDB0002802	met-d-Ile	M01769	2:27480940-28253174	-0.273049748378233	0.357065055571535	0.444446702634924	1.0
MR-IVW LD	isoleucine	HMDB0000172	cortisone	HMDB0002802	met-d-Ile	M01769	2:165251927-165751927	-0.293092694740587	0.553619534510002	0.596519838726621	1.0
MR-IVW LD	isoleucine	HMDB0000172	cortisone	HMDB0002802	met-d-Ile	M01769	4:88890833-89475171	-0.0292002351144541	0.248201998472867	0.906347316282196	1.0
MR-IVW LD	isoleucine	HMDB0000172	cortisone	HMDB0002802	met-d-Ile	M01769	8:76193463-76693463	-0.262099738205156	0.698932635213744	0.707660466654551	1.0
MR-IVW LD	isoleucine	HMDB0000172	cortisone	HMDB0002802	met-d-Ile	M01769	12:56611458-57111458	1.067502757966	0.492693580599691	0.0302602800204705	1.0
MR-IVW LD	isoleucine	HMDB0000172	cortisone	HMDB0002802	met-d-Ile	M01769	16:69865519-70914672	0.139355466117239	0.343028839673206	0.684558919367905	1.0
MR-IVW LD	isoleucine	HMDB0000172	cortisone	HMDB0002802	met-d-Ile	M01769	19:49069664-49569664	0.655483304590029	0.565071814301753	0.24604880610269	1.0
MR-IVW LD	hypotaurine	HMDB0000965	xanthine	HMDB0000292	GCST90200379	M03147	4:138793652-139293652	0.0051176494753966	0.153529484261928	0.973408772365821	1.0
MR-IVW LD	sarcosine	HMDB0000271	cytidine	HMDB0000089	bioa_031	GCST90200429	1:157842259-158342259	0.649676451116324	0.313908089412	0.0384861550141808	1.0
MR-IVW LD	sarcosine	HMDB0000271	cytidine	HMDB0000089	bioa_031	GCST90200429	9:136282183-136851769	0.321815629978922	0.118516696876497	0.0066203538479261	2.0
MR-IVW LD	n-acetylglucosaminylasparagine	HMDB0000489	creatinine	HMDB0000562	GCST90200316	GCST90200366	4:178111987-178611987	-0.0801377662123691	0.110106816324543	0.46672476322553	1.0
MR-IVW LD	n-acetylglucosaminylasparagine	HMDB0000489	creatinine	HMDB0000562	GCST90200316	GCST90200366	6:167457759-167966043	-0.0222767560181915	0.0379893066806076	0.557609811266706	4.0
MR-IVW LD	n-acetylglucosaminylasparagine	HMDB0000489	creatinine	HMDB0000562	GCST90200316	GCST90200366	14:94594947-95094947	0.0877371948843092	0.129257742156992	0.497279108089771	1.0
MR-IVW LD	n-acetylglucosaminylasparagine	HMDB0000489	creatinine	HMDB0000562	GCST90200316	GCST90200366	17:64055051-64555051	-0.0293446641783031	0.127243348920869	0.817611231223298	1.0
MR-IVW LD	paraxanthine	HMDB0001860	cystathionine	HMDB0000099	GCST90199654	GCST90200383	19:41091229-41591229	0.265674776126663	0.160410882758742	0.0976784558181348	1.0
MR-IVW LD	orotidine	HMDB0000788	aspartate	HMDB0000191	GCST90200681	M15996	3:124271035-124771035	-0.023900600418052	0.18722136994141	0.898418383157778	1.0
MR-IVW LD	orotidine	HMDB0000788	aspartate	HMDB0000191	GCST90200681	M15996	17:72554076-74203469	0.0400243419287649	0.0432695588419079	0.354965907446463	1.0
MR-IVW LD	7-methylxanthine	HMDB0001991	phenylalanine	HMDB0000159	M34390	met-d-Phe	5:168189476-168689476	0.0295913368409793	0.0396874908481509	0.455903850483714	1.0
MR-IVW LD	kynurenine	HMDB0000684	alpha-tocopherol	HMDB0001893	bioa_027	GCST90200302	1:241473615-241973615	-0.120821384087782	0.277742392115689	0.663553428125783	1.0
MR-IVW LD	kynurenine	HMDB0000684	alpha-tocopherol	HMDB0001893	bioa_027	GCST90200302	5:176563404-177063404	-0.245164385493261	0.3162311379455	0.438180373204652	1.0
MR-IVW LD	kynurenine	HMDB0000684	alpha-tocopherol	HMDB0001893	bioa_027	GCST90200302	8:39556267-40056267	-0.0281401766518141	0.18013200555546	0.875859810585736	1.0
MR-IVW LD	kynurenine	HMDB0000684	alpha-tocopherol	HMDB0001893	bioa_027	GCST90200302	12:111634608-113433486	0.103237182002238	0.158792254247108	0.515601851118374	1.0
MR-IVW LD	kynurenine	HMDB0000684	alpha-tocopherol	HMDB0001893	bioa_027	GCST90200302	16:87568569-88128476	-0.069264071879088	0.0800666252393426	0.386994636327065	2.0
MR-IVW LD	sulfate*	HMDB01448	trans-urocanate	HMDB0000301	GCST90199896	GCST90200416	7:122557611-123057611	0.182042610598165	0.17273525338214	0.291936848658003	1.0
MR-IVW LD	acetylcarnitine (c2)	HMDB0000201	acetylcarnitine (c2)	HMDB0000201	bior_002	GCST90199669	5:129945701-131993465	0.866201370320534	0.109260027554545	2.22902409650049e-15	3.0
MR-IVW LD	acetylcarnitine (c2)	HMDB0000201	acetylcarnitine (c2)	HMDB0000201	bior_002	GCST90199669	6:160325366-160825366	0.812415547340397	0.22066577746536	0.0002317236708333	1.0
MR-IVW LD	acetylcarnitine (c2)	HMDB0000201	acetylcarnitine (c2)	HMDB0000201	bior_002	GCST90199669	10:61195594-61695594	0.862198302919712	0.0944273747170012	6.79894340582159e-20	1.0
MR-IVW LD	3-methyl-2-oxobutyrate	HMDB0000019	acetoacetate	HMDB0000060	GCST90199677	met-d-Acetoacetate	4:88953670-89453670	-0.0479919724541461	0.0328249263095277	0.143725096830267	1.0
MR-IVW LD	5-oxoproline	HMDB0000267	serotonin (5ht)	HMDB0000259	M01494	M02342	8:144903138-145403138	0.0328413812223734	0.0572618954646511	0.566286290659641	1.0
MR-IVW LD	caffeine	HMDB0001847	tyrosine	HMDB0000158	GCST90200436	GCST90200427	15:56384745-56884745	0.289453732007125	0.16953211775209	0.0877536532481675	1.0
MR-IVW LD	caffeine	HMDB0001847	tyrosine	HMDB0000158	GCST90200436	GCST90200427	15:57044800-57544800	-0.0858691469953264	0.180972641096156	0.635152739256693	1.0
MR-IVW LD	glucose	HMDB0000122	glycine	HMDB0000123	met-d-Glucose	met-d-Gly	2:165251927-165751927	-0.937113286640665	0.170603139740225	3.95290870636706e-08	1.0
MR-IVW LD	glucose	HMDB0000122	glycine	HMDB0000123	met-d-Glucose	met-d-Gly	2:169498833-170056652	-0.121117784223788	0.0425038861134584	0.0043778418164021	3.0
MR-IVW LD	glucose	HMDB0000122	glycine	HMDB0000123	met-d-Glucose	met-d-Gly	3:122819058-123319058	0.0236853206978635	0.112772951919299	0.833646905067101	1.0
MR-IVW LD	glucose	HMDB0000122	glycine	HMDB0000123	met-d-Glucose	met-d-Gly	3:170377909-170877909	0.0265634445387695	0.0939941134981054	0.777477705094967	1.0
MR-IVW LD	glucose	HMDB0000122	glycine	HMDB0000123	met-d-Glucose	met-d-Gly	4:185468314-185968314	-0.0699536559756563	0.160861357124996	0.663657343690447	1.0
MR-IVW LD	glucose	HMDB0000122	glycine	HMDB0000123	met-d-Glucose	met-d-Gly	5:95479406-95979406	0.0083030864387376	0.170037162822676	0.961053969048161	1.0
MR-IVW LD	glucose	HMDB0000122	glycine	HMDB0000123	met-d-Glucose	met-d-Gly	6:7000270-7500270	0.365127490404733	0.162542374085522	0.0246814295999782	1.0
MR-IVW LD	glucose	HMDB0000122	glycine	HMDB0000123	met-d-Glucose	met-d-Gly	7:14801789-15301789	-0.194551154335182	0.11397153476026	0.0878192074461088	1.0
MR-IVW LD	glucose	HMDB0000122	glycine	HMDB0000123	met-d-Glucose	met-d-Gly	7:43935955-44473721	-0.0527522318607112	0.0745483034802824	0.479178258489794	2.0
MR-IVW LD	glucose	HMDB0000122	glycine	HMDB0000123	met-d-Glucose	met-d-Gly	8:117934783-118434783	0.0805239324207354	0.146599905845162	0.582815481580529	1.0
MR-IVW LD	glucose	HMDB0000122	glycine	HMDB0000123	met-d-Glucose	met-d-Gly	9:21884068-22384068	0.427953469510962	0.176036476664281	0.0150551384722252	1.0
MR-IVW LD	glucose	HMDB0000122	glycine	HMDB0000123	met-d-Glucose	met-d-Gly	9:135889907-136389907	-0.379308362427545	0.178027455867231	0.0331206900613991	1.0
MR-IVW LD	glucose	HMDB0000122	glycine	HMDB0000123	met-d-Glucose	met-d-Gly	10:2888477-3388477	-0.0496017235946043	0.096328846131737	0.606608386538268	1.0
MR-IVW LD	glucose	HMDB0000122	glycine	HMDB0000123	met-d-Glucose	met-d-Gly	10:112762852-113262852	0.0420019954662853	0.175179727808244	0.810512317506936	1.0
MR-IVW LD	glucose	HMDB0000122	glycine	HMDB0000123	met-d-Glucose	met-d-Gly	10:114504071-115004071	-0.2417116951866	0.12106056836317	0.0458667091713138	1.0
MR-IVW LD	glucose	HMDB0000122	glycine	HMDB0000123	met-d-Glucose	met-d-Gly	12:4134844-4634844	-0.252827573937941	0.176704390498404	0.152489275786009	1.0
MR-IVW LD	glucose	HMDB0000122	glycine	HMDB0000123	met-d-Glucose	met-d-Gly	12:111682800-112523499	0.0044333154303354	0.161451417882071	0.97809353728798	1.0
MR-IVW LD	glucose	HMDB0000122	glycine	HMDB0000123	met-d-Glucose	met-d-Gly	12:121166650-121666650	-0.462846015687295	0.163854776022894	0.0047320009069895	1.0
MR-IVW LD	glucose	HMDB0000122	glycine	HMDB0000123	met-d-Glucose	met-d-Gly	17:43272775-44380160	0.305030203353612	0.172841867915108	0.0775984791073833	1.0
MR-IVW LD	glucose	HMDB0000122	glycine	HMDB0000123	met-d-Glucose	met-d-Gly	17:44543627-45043627	0.0784034754598376	0.172385468482526	0.649242427215236	1.0
MR-IVW LD	glucose	HMDB0000122	glycine	HMDB0000123	met-d-Glucose	met-d-Gly	20:22311971-22811971	0.283929500396835	0.175268334097285	0.105238651309486	1.0
MR-IVW LD	pantothenate	HMDB0000210	cytosine	HMDB0000630	GCST90200279	GCST90200433	1:199230515-199730515	0.112944763631416	0.185262914993677	0.542096445327255	1.0
MR-IVW LD	valine	HMDB0000883	valine	HMDB0000883	bioa_022	GCST90200442	2:64958074-65458074	0.767453741149396	0.246128287282658	0.0018201820082936	1.0
MR-IVW LD	valine	HMDB0000883	valine	HMDB0000883	bioa_022	GCST90200442	2:211173777-211673777	0.666724723573579	0.579019640430845	0.249538235684133	1.0
MR-IVW LD	valine	HMDB0000883	valine	HMDB0000883	bioa_022	GCST90200442	4:88972827-89472827	0.584569695771363	0.164861638035467	0.0003913934348968	1.0
MR-IVW LD	valine	HMDB0000883	valine	HMDB0000883	bioa_022	GCST90200442	11:116381707-116882500	0.359411933836792	0.511034530362681	0.481867166421414	1.0
MR-IVW LD	valine	HMDB0000883	valine	HMDB0000883	bioa_022	GCST90200442	12:56615040-57115040	0.588358380572458	0.519068854770338	0.257009327141721	1.0
MR-IVW LD	valine	HMDB0000883	valine	HMDB0000883	bioa_022	GCST90200442	16:70059237-70559237	1.19703087152032	0.335251502970278	0.0003562380521757	1.0
MR-IVW LD	valine	HMDB0000883	valine	HMDB0000883	bioa_022	GCST90200442	17:6883609-7383609	1.15971491101794	0.509281010374691	0.0227766065296037	1.0
MR-IVW LD	valine	HMDB0000883	valine	HMDB0000883	bioa_022	GCST90200442	17:40470632-40970632	0.789040793791698	0.590125195732121	0.181198628082358	1.0
MR-IVW LD	valine	HMDB0000883	valine	HMDB0000883	bioa_022	GCST90200442	19:49114511-49614511	0.668996165525839	0.525662012229722	0.203133889429333	1.0
MR-IVW LD	cytidine	HMDB0000089	taurochenodeoxycholate	HMDB0000951	GCST90200429	GCST90200337	15:85255020-85755020	-0.0168903973155583	0.146765648212657	0.908378436708824	1.0
MR-IVW LD	gluconate	HMDB0000625	cystine	HMDB0000192	GCST90200373	M31454	4:99521223-100894070	-0.320717984172856	0.293615055932897	0.274697880390309	1.0
MR-IVW LD	n-formylanthranilic acid	HMDB0004089	hippurate	HMDB0000714	GCST90199960	GCST90199624	2:143548189-144048189	-0.0915858380280337	0.116248910055045	0.430788807314706	1.0
MR-IVW LD	n-formylanthranilic acid	HMDB0004089	hippurate	HMDB0000714	GCST90199960	GCST90199624	17:75643177-76448530	0.0112890471942742	0.030923005886393	0.715059505798207	1.0
MR-IVW LD	retinol (vitamin a)	HMDB0000305	inosine 5'-monophosphate (imp)	HMDB0000175	GCST90200405	GCST90200395	18:28939457-29439457	-0.134108481689497	0.21654886583991	0.535719446846575	1.0
MR-IVW LD	retinol (vitamin a)	HMDB0000305	inosine 5'-monophosphate (imp)	HMDB0000175	GCST90200405	GCST90200395	20:38915692-39415692	0.155134049670381	0.223203863501691	0.48703462438202	1.0
MR-IVW LD	beta-citrylglutamate	HMDB0241915	2-oxoarginine*	HMDB0004225	GCST90199911	GCST90199903	3:183486882-183986882	-0.0165746422342411	0.118126986298643	0.888413426420344	1.0
MR-IVW LD	beta-citrylglutamate	HMDB0241915	2-oxoarginine*	HMDB0004225	GCST90199911	GCST90199903	11:88203934-92094388	0.0121906669148042	0.0283345341398661	0.667020632654014	5.0
MR-IVW LD	dimethylglycine	HMDB0000092	4-acetamidobutanoate	HMDB0003681	GCST90200424	M01558	5:78080227-78832833	0.0143446505310771	0.0532801305440008	0.787752103714478	1.0
MR-IVW LD	dimethylglycine	HMDB0000092	4-acetamidobutanoate	HMDB0003681	GCST90200424	M01558	10:103976834-104737382	0.204153131703694	0.196591904603557	0.299055232507362	1.0
MR-IVW LD	dimethylglycine	HMDB0000092	4-acetamidobutanoate	HMDB0003681	GCST90200424	M01558	15:76242337-76742337	0.173981915618534	0.159875273811626	0.276491247419957	1.0
MR-IVW LD	creatine	HMDB0000064	methionine	HMDB0000696	GCST90200323	bioa_013	2:211290507-211790507	-0.110410895655998	0.0524517319030867	0.0352913080620737	1.0
MR-IVW LD	creatine	HMDB0000064	methionine	HMDB0000696	GCST90200323	bioa_013	15:45404327-45904327	0.0928537453313264	0.0721474322698722	0.19809428813925	1.0
MR-IVW LD	lactate	HMDB0000190	isoleucine	HMDB0000172	met-d-Lactate	bioa_010	2:27348097-28101918	1.56854758325919	0.163067635228107	6.6474250188529e-22	1.0
MR-IVW LD	lactate	HMDB0000190	isoleucine	HMDB0000172	met-d-Lactate	bioa_010	6:135171067-135671067	0.312952401169942	0.155388481216457	0.0440095334897366	1.0
MR-IVW LD	lactate	HMDB0000190	isoleucine	HMDB0000172	met-d-Lactate	bioa_010	8:106333124-106833124	-0.199001673046358	0.20141869741534	0.323152648197454	1.0
MR-IVW LD	lactate	HMDB0000190	isoleucine	HMDB0000172	met-d-Lactate	bioa_010	9:4513176-5186407	-0.126521671199725	0.109695793291518	0.248751689906549	2.0
MR-IVW LD	lactate	HMDB0000190	isoleucine	HMDB0000172	met-d-Lactate	bioa_010	10:2727379-3389269	-0.0206055619285941	0.115216868962432	0.858062129256786	2.0
MR-IVW LD	lactate	HMDB0000190	isoleucine	HMDB0000172	met-d-Lactate	bioa_010	11:118839742-119339742	0.0207416095150336	0.203349112892511	0.918756675084859	1.0
MR-IVW LD	lactate	HMDB0000190	isoleucine	HMDB0000172	met-d-Lactate	bioa_010	12:111162908-111662908	0.251293255041569	0.210993497096195	0.233653584880598	1.0
MR-IVW LD	lactate	HMDB0000190	isoleucine	HMDB0000172	met-d-Lactate	bioa_010	12:111682800-113133476	0.309879650270727	0.117245421971518	0.0082175035287381	1.0
MR-IVW LD	phenylalanine	HMDB0000159	kynurenine	HMDB0000684	M00064	M15140	12:103007876-103507876	0.146979684645931	0.146979684645931	0.317310507862914	1.0
MR-IVW LD	citrate	HMDB0000094	glutamine	HMDB0000641	met-d-Citrate	GCST90200419	1:206967359-207467359	-0.300586701360488	0.286660818611754	0.294371625100027	1.0
MR-IVW LD	citrate	HMDB0000094	glutamine	HMDB0000641	met-d-Citrate	GCST90200419	2:6909613-7409613	0.0176889089645573	0.668006913609601	0.978874383137574	1.0
MR-IVW LD	citrate	HMDB0000094	glutamine	HMDB0000641	met-d-Citrate	GCST90200419	2:211290507-211790507	0.612734594087596	0.403332902573399	0.128717621387899	1.0
MR-IVW LD	citrate	HMDB0000094	glutamine	HMDB0000641	met-d-Citrate	GCST90200419	2:241907241-242693157	-0.412665012362383	0.595721961968339	0.488488978564482	1.0
MR-IVW LD	citrate	HMDB0000094	glutamine	HMDB0000641	met-d-Citrate	GCST90200419	4:77164144-77664144	-0.116270770466267	0.555036571478391	0.834071142634198	1.0
MR-IVW LD	citrate	HMDB0000094	glutamine	HMDB0000641	met-d-Citrate	GCST90200419	5:14438417-15122542	-0.0137629114008321	0.117163432923746	0.906489489796406	5.0
MR-IVW LD	citrate	HMDB0000094	glutamine	HMDB0000641	met-d-Citrate	GCST90200419	5:43252947-44074677	0.27787264347019	0.384070532947452	0.469376571231026	1.0
MR-IVW LD	citrate	HMDB0000094	glutamine	HMDB0000641	met-d-Citrate	GCST90200419	5:176569252-177069252	-0.498847169475022	0.657773839185357	0.448219300842991	1.0
MR-IVW LD	citrate	HMDB0000094	glutamine	HMDB0000641	met-d-Citrate	GCST90200419	6:18111878-18611878	0.654539060694276	0.495206240660672	0.186251270291328	1.0
MR-IVW LD	citrate	HMDB0000094	glutamine	HMDB0000641	met-d-Citrate	GCST90200419	6:160159894-160659894	-0.0235991256950197	0.602641656285957	0.968763249952513	1.0
MR-IVW LD	citrate	HMDB0000094	glutamine	HMDB0000641	met-d-Citrate	GCST90200419	7:72772933-73272933	0.931207378533877	0.365475610022916	0.0108363271378079	1.0
MR-IVW LD	citrate	HMDB0000094	glutamine	HMDB0000641	met-d-Citrate	GCST90200419	8:126256694-126756694	0.23852318147181	0.343830054730478	0.487855274452616	1.0
MR-IVW LD	citrate	HMDB0000094	glutamine	HMDB0000641	met-d-Citrate	GCST90200419	9:95648531-96148531	0.270459508409393	0.59481951164552	0.649331036638079	1.0
MR-IVW LD	citrate	HMDB0000094	glutamine	HMDB0000641	met-d-Citrate	GCST90200419	10:5959218-6459218	-0.088582242683503	0.664483570124202	0.893948293181726	1.0
MR-IVW LD	citrate	HMDB0000094	glutamine	HMDB0000641	met-d-Citrate	GCST90200419	10:64654071-65607438	-0.854882572310049	0.464400096347391	0.0656461773795585	1.0
MR-IVW LD	citrate	HMDB0000094	glutamine	HMDB0000641	met-d-Citrate	GCST90200419	10:94589724-95089724	0.705649660095726	0.622404889012377	0.256900699017685	1.0
MR-IVW LD	citrate	HMDB0000094	glutamine	HMDB0000641	met-d-Citrate	GCST90200419	11:61356683-61856683	-0.121135744996964	0.476252968005388	0.799223873335029	1.0
MR-IVW LD	citrate	HMDB0000094	glutamine	HMDB0000641	met-d-Citrate	GCST90200419	12:20812570-21569526	-0.618152474333742	0.449128685781689	0.168717290877968	1.0
MR-IVW LD	citrate	HMDB0000094	glutamine	HMDB0000641	met-d-Citrate	GCST90200419	12:120844110-121665390	0.13857884849627	0.33683894272236	0.68077205512682	1.0
MR-IVW LD	citrate	HMDB0000094	glutamine	HMDB0000641	met-d-Citrate	GCST90200419	14:94594947-95094947	-0.575842318316757	0.640964216150844	0.368972281169835	1.0
MR-IVW LD	citrate	HMDB0000094	glutamine	HMDB0000641	met-d-Citrate	GCST90200419	14:102387585-102887585	0.217131171234312	0.602399091534336	0.718515086426289	1.0
MR-IVW LD	citrate	HMDB0000094	glutamine	HMDB0000641	met-d-Citrate	GCST90200419	15:42429423-42929423	-0.395971894395916	0.568958808795507	0.486454626741678	1.0
MR-IVW LD	citrate	HMDB0000094	glutamine	HMDB0000641	met-d-Citrate	GCST90200419	15:43028726-45186579	-0.726156715347343	0.382637219793498	0.0577266351887919	1.0
MR-IVW LD	citrate	HMDB0000094	glutamine	HMDB0000641	met-d-Citrate	GCST90200419	16:58436602-58936602	0.721558851643431	0.695838214863689	0.29975285406019	1.0
MR-IVW LD	citrate	HMDB0000094	glutamine	HMDB0000641	met-d-Citrate	GCST90200419	17:6092241-7020419	-0.0864759271443089	0.0832471292829711	0.298904415200771	9.0
MR-IVW LD	citrate	HMDB0000094	glutamine	HMDB0000641	met-d-Citrate	GCST90200419	17:57343504-58184169	0.337971228950272	0.46696069371124	0.469208149700947	1.0
MR-IVW LD	citrate	HMDB0000094	glutamine	HMDB0000641	met-d-Citrate	GCST90200419	18:76910235-77410235	0.453101268171416	0.619585273979728	0.464597352435304	1.0
MR-IVW LD	citrate	HMDB0000094	glutamine	HMDB0000641	met-d-Citrate	GCST90200419	20:62104494-62604494	0.294513023802708	0.691411403977236	0.670137602189979	1.0
MR-IVW LD	citrate	HMDB0000094	glutamine	HMDB0000641	met-d-Citrate	GCST90200419	22:18883605-19740639	0.219520259565484	0.179660844979418	0.221760869900065	1.0
MR-IVW LD	bilirubin (z,z)	HMDB0000054	lactate	HMDB0000190	GCST90200704	met-d-Lactate	2:233988949-235124783	-0.0134419915340653	0.0064470534371173	0.0370709180626956	7.0
MR-IVW LD	bilirubin (z,z)	HMDB0000054	lactate	HMDB0000190	GCST90200704	met-d-Lactate	12:21093886-21593886	0.0559349179596764	0.0365495961625988	0.125921701704568	1.0
MR-IVW LD	glycerophosphorylcholine (gpc)	HMDB0000086	caffeine	HMDB0001847	GCST90199629	GCST90200436	1:40156715-40656715	0.02783898687985	0.144792696078284	0.847532365314384	1.0
MR-IVW LD	asparagine	HMDB0000168	3-(4-hydroxyphenyl)lactate	HMDB0000755	GCST90200452	M32197	11:61850353-62350353	-0.186488532991583	0.147783365766915	0.206983058311126	1.0
MR-IVW LD	asparagine	HMDB0000168	3-(4-hydroxyphenyl)lactate	HMDB0000755	GCST90200452	M32197	14:103842789-104825326	-0.0768774560631446	0.133254257176118	0.563991420617972	1.0
MR-IVW LD	biliverdin	HMDB0001008	glycohyocholate	HMDB0000138	GCST90200706	GCST90199935	2:233898737-234978158	-0.0213917393866352	0.0284940058918652	0.452805988884551	4.0
MR-IVW LD	biliverdin	HMDB0001008	glycohyocholate	HMDB0000138	GCST90200706	GCST90199935	12:21102315-21602315	-0.278882643985616	0.138506695310961	0.0440625003927764	1.0
MR-IVW LD	creatinine	HMDB0000562	betaine	HMDB0000043	M00513	GCST90200425	7:23845366-24345366	-0.248422091560003	0.164012496437636	0.129860191796415	1.0
MR-IVW LD	beta-alanine	HMDB0000056	1-(1-enyl-stearoyl)-2-arachidonoyl-gpe (p-18:0/20:4)*	HMDB0005779	GCST90200361	GCST90200058	3:30500404-31000404	-0.0551567896765055	0.0804013930723074	0.492701861238204	1.0
MR-IVW LD	n-formylanthranilic acid	HMDB0004089	glycine	HMDB0000123	GCST90199960	met-d-Gly	2:143548189-144048189	0.0126749894401993	0.0311601022826737	0.684177049033095	1.0
MR-IVW LD	n-formylanthranilic acid	HMDB0004089	glycine	HMDB0000123	GCST90199960	met-d-Gly	17:75643177-76448530	0.0032219027169775	0.0082885564942675	0.697485514030408	1.0
MR-IVW LD	s-1-pyrroline-5-carboxylate	HMDB0001301	phenylalanine	HMDB0000159	GCST90200381	GCST90200396	1:18949448-19449448	-0.222276378273535	0.146237615650998	0.12851922102853	1.0
MR-IVW LD	s-1-pyrroline-5-carboxylate	HMDB0001301	phenylalanine	HMDB0000159	GCST90200381	GCST90200396	8:144432748-145014955	-0.0415640059214489	0.0442267285897853	0.347323332746859	3.0
MR-IVW LD	beta-alanine	HMDB0000056	histidine	HMDB0000177	GCST90200361	GCST90200377	3:30500404-31000404	-0.033264495656359	0.0805542648385094	0.679646776129497	1.0
MR-IVW LD	arginine	HMDB0000517	n-stearoyl-sphingosine (d18:1/18:0)*	HMDB0004950	GCST90200372	GCST90200341	6:131644358-132148208	0.0425228546558785	0.0950619795920477	0.654646079359645	2.0
MR-IVW LD	arginine	HMDB0000517	n-stearoyl-sphingosine (d18:1/18:0)*	HMDB0004950	GCST90200372	GCST90200341	10:99896895-100396895	-0.129425174535922	0.119069188857903	0.27704807005725	1.0
MR-IVW LD	tyrosine	HMDB0000158	heme	HMDB0003178	GCST90200427	M32593	6:111308006-112158646	-0.0367313704846581	0.136122137678441	0.787282371350773	1.0
MR-IVW LD	4-hydroxyphenylpyruvate	HMDB0000707	citrulline	HMDB0000904	GCST90200300	GCST90200403	11:63046797-63546797	0.233292665669849	0.178333266110141	0.190811021176974	1.0
MR-IVW LD	4-hydroxyphenylpyruvate	HMDB0000707	citrulline	HMDB0000904	GCST90200300	GCST90200403	12:122051275-122551275	0.14096978607342	0.147962411169933	0.340721552437722	1.0
MR-IVW LD	retinol (vitamin a)	HMDB0000305	5,6-dihydrothymine	HMDB0000079	GCST90200405	GCST90200339	18:28939457-29439457	-0.159171133410194	0.162686408713142	0.327880323467039	1.0
MR-IVW LD	retinol (vitamin a)	HMDB0000305	5,6-dihydrothymine	HMDB0000079	GCST90200405	GCST90200339	20:38915692-39415692	0.191437458073958	0.167684369417882	0.253598049566321	1.0
MR-IVW LD	glycerol 3-phosphate	HMDB0000126	creatine	HMDB0000064	GCST90199638	M27718	1:20921386-22251981	0.100836701118778	0.0699475725320418	0.149414116287543	3.0
MR-IVW LD	n-stearoyl-sphingosine (d18:1/18:0)*	HMDB0004950	cystine	HMDB0000192	GCST90200341	M31454	10:64645010-65401382	0.218416618317587	0.371772967349085	0.556867950463178	1.0
MR-IVW LD	n-stearoyl-sphingosine (d18:1/18:0)*	HMDB0004950	cystine	HMDB0000192	GCST90200341	M31454	14:63982220-64482220	-0.0961245715864856	0.315288594803673	0.760459034876675	1.0
MR-IVW LD	n-stearoyl-sphingosine (d18:1/18:0)*	HMDB0004950	cystine	HMDB0000192	GCST90200341	M31454	18:55052269-55552269	-0.388304300882222	0.349473870794	0.266520525805011	1.0
MR-IVW LD	3-(4-hydroxyphenyl)lactate	HMDB0000755	arginine	HMDB0000517	GCST90200371	M01638	6:111301079-111801079	-0.0169638742841919	0.195084554268208	0.930706071768415	1.0
MR-IVW LD	3-(4-hydroxyphenyl)lactate	HMDB0000755	arginine	HMDB0000517	GCST90200371	M01638	17:79941425-80441425	-0.0569962990716077	0.109921433923816	0.604096542957158	1.0
MR-IVW LD	1-methylxanthine	HMDB0010738	cholesterol	HMDB0000067	GCST90199763	GCST90200368	8:18005709-18505709	-0.0057732888178683	0.0587077875011045	0.921662790138772	1.0
MR-IVW LD	1-methylxanthine	HMDB0010738	cholesterol	HMDB0000067	GCST90199763	GCST90200368	15:74275585-74775585	0.140479371583925	0.148614084027515	0.344524703161473	1.0
MR-IVW LD	1-methylxanthine	HMDB0010738	cholesterol	HMDB0000067	GCST90199763	GCST90200368	15:74777880-75599999	0.250943807105321	0.119419589190865	0.0356091860977016	1.0
MR-IVW LD	4-methyl-2-oxopentanoate	HMDB0000695	glucose	HMDB0000122	GCST90199655	GCST90200440	4:88953670-89453670	-0.0601631953720866	0.16458789167998	0.71470954433985	1.0
MR-IVW LD	dehydroepiandrosterone sulfate (dhea-s)	HMDB0001032	uridine	HMDB0000296	M32425	GCST90200407	7:98868801-99739571	-0.0697420386344322	0.133176301323677	0.60049970167818	1.0
MR-IVW LD	dehydroepiandrosterone sulfate (dhea-s)	HMDB0001032	uridine	HMDB0000296	M32425	GCST90200407	19:48115523-48615523	-0.148618957708301	0.144400042298815	0.303377782658607	1.0
MR-IVW LD	betaine	HMDB0000043	glycerol	HMDB0000131	GCST90200425	M15122	2:211290507-211790507	0.040363437100419	0.133199342431385	0.761866768188253	1.0
MR-IVW LD	betaine	HMDB0000043	glycerol	HMDB0000131	GCST90200425	M15122	5:78081434-78907016	-0.0941763618368409	0.0784803015307008	0.230139340443417	1.0
MR-IVW LD	betaine	HMDB0000043	glycerol	HMDB0000131	GCST90200425	M15122	6:160264283-160825366	0.266186626495303	0.145973311303876	0.0682232466455104	1.0
MR-IVW LD	betaine	HMDB0000043	glycerol	HMDB0000131	GCST90200425	M15122	12:68601-568601	-0.0218472842157422	0.113605877921862	0.847501193268098	1.0
MR-IVW LD	myo-inositol	HMDB0000211	glycerophosphorylcholine (gpc)	HMDB0000086	GCST90200401	GCST90199629	16:24676314-25176314	0.173647789704491	0.158206366549346	0.272377862527955	1.0
MR-IVW LD	myo-inositol	HMDB0000211	glycerophosphorylcholine (gpc)	HMDB0000086	GCST90200401	GCST90199629	19:18383755-18883755	-0.321321447063238	0.177641393460747	0.0704788481018331	1.0
MR-IVW LD	cysteinylglycine	HMDB0000078	citrulline	HMDB0000904	GCST90200364	GCST90200403	16:15885043-16385043	0.501344918120535	0.151355407807459	0.0009250953282779	1.0
MR-IVW LD	cysteinylglycine	HMDB0000078	citrulline	HMDB0000904	GCST90200364	GCST90200403	16:89076223-90262231	0.0107964981390992	0.0676410771175094	0.873184739362902	2.0
MR-IVW LD	cysteinylglycine	HMDB0000078	citrulline	HMDB0000904	GCST90200364	GCST90200403	19:52317323-52817323	0.105025001734876	0.184093282824375	0.568339418117888	1.0
MR-IVW LD	bilirubin (z,z)	HMDB0000054	uridine	HMDB0000296	GCST90200704	GCST90200407	2:233988949-235124783	-0.0007937478562097	0.0240444475166119	0.973665265166911	7.0
MR-IVW LD	bilirubin (z,z)	HMDB0000054	uridine	HMDB0000296	GCST90200704	GCST90200407	12:21093886-21593886	0.147124183071462	0.136309199496509	0.280435495496376	1.0
MR-IVW LD	alanine	HMDB0000161	1-methylnicotinamide	HMDB0000699	bioa_001	GCST90200406	1:206985954-207485954	-0.552403041793379	0.352022204782685	0.116594860885693	1.0
MR-IVW LD	alanine	HMDB0000161	1-methylnicotinamide	HMDB0000699	bioa_001	GCST90200406	2:27143030-28594285	-0.312387316945181	0.339423199569792	0.357391157679339	1.0
MR-IVW LD	alanine	HMDB0000161	1-methylnicotinamide	HMDB0000699	bioa_001	GCST90200406	2:64958074-65458074	0.16381948154654	0.302616373950054	0.588270673061469	1.0
MR-IVW LD	alanine	HMDB0000161	1-methylnicotinamide	HMDB0000699	bioa_001	GCST90200406	3:71155270-71655270	-0.0751538217155336	0.515815473252887	0.884158975508631	1.0
MR-IVW LD	alanine	HMDB0000161	1-methylnicotinamide	HMDB0000699	bioa_001	GCST90200406	4:88976422-89476422	-0.969642228900705	0.527694079286017	0.0661348983642091	1.0
MR-IVW LD	alanine	HMDB0000161	1-methylnicotinamide	HMDB0000699	bioa_001	GCST90200406	7:72732874-73232874	-0.178952613615095	0.4625208326676	0.698824953397698	1.0
MR-IVW LD	alanine	HMDB0000161	1-methylnicotinamide	HMDB0000699	bioa_001	GCST90200406	8:145568681-146068681	-0.0102477923964507	0.529270317632303	0.984552233131201	1.0
MR-IVW LD	alanine	HMDB0000161	1-methylnicotinamide	HMDB0000699	bioa_001	GCST90200406	9:4040541-4540541	0.829143459579092	0.471156914301631	0.078441175258154	1.0
MR-IVW LD	alanine	HMDB0000161	1-methylnicotinamide	HMDB0000699	bioa_001	GCST90200406	12:46636543-47713425	-0.218410661338199	0.209329924366065	0.296772321935579	2.0
MR-IVW LD	alanine	HMDB0000161	1-methylnicotinamide	HMDB0000699	bioa_001	GCST90200406	12:56615040-57115040	-0.014331093084509	0.259239014977311	0.955914288137775	1.0
MR-IVW LD	alanine	HMDB0000161	1-methylnicotinamide	HMDB0000699	bioa_001	GCST90200406	12:59727701-60227701	0.0182026449173022	0.379214147750944	0.961715473780995	1.0
MR-IVW LD	alanine	HMDB0000161	1-methylnicotinamide	HMDB0000699	bioa_001	GCST90200406	14:75116447-75616447	0.503640133446598	0.539514324093982	0.350558511131962	1.0
MR-IVW LD	alanine	HMDB0000161	1-methylnicotinamide	HMDB0000699	bioa_001	GCST90200406	16:69621701-70931491	0.285804098003214	0.324428581290054	0.378346986467443	2.0
MR-IVW LD	alanine	HMDB0000161	1-methylnicotinamide	HMDB0000699	bioa_001	GCST90200406	17:40568584-41068584	0.117446167498146	0.550513868873892	0.831062429655725	1.0
MR-IVW LD	alanine	HMDB0000161	1-methylnicotinamide	HMDB0000699	bioa_001	GCST90200406	22:18906543-19406543	-1.57261095479235	0.594383616374098	0.0081501721544826	1.0
MR-IVW LD	arginine	HMDB0000517	phosphate	HMDB0001429	GCST90200372	M11438	4:77758299-78258299	-0.0597029178006638	0.194034482852158	0.758316473526291	1.0
MR-IVW LD	arginine	HMDB0000517	phosphate	HMDB0001429	GCST90200372	M11438	6:131644358-132148208	-0.31439273525168	0.129125587692654	0.0149007388623248	1.0
MR-IVW LD	arginine	HMDB0000517	phosphate	HMDB0001429	GCST90200372	M11438	10:99896895-100396895	0.0288793083274135	0.125143669418793	0.817494086363383	1.0
MR-IVW LD	citrate	HMDB0000094	alpha-aminoadipic acid	HMDB0000510	GCST90200304	bioa_025	5:14503745-15117020	0.106676955124153	0.138541500161237	0.441299892685297	1.0
MR-IVW LD	citrate	HMDB0000094	alpha-aminoadipic acid	HMDB0000510	GCST90200304	bioa_025	17:6357018-6961881	-0.0220107224007698	0.058070107474848	0.704660348916518	3.0
MR-IVW LD	citrate	HMDB0000094	alpha-aminoadipic acid	HMDB0000510	GCST90200304	bioa_025	22:19003274-19503274	-0.0888559854955448	0.116915770388875	0.447254584875199	1.0
MR-IVW LD	pantothenate	HMDB0000210	orotate	HMDB0000226	GCST90200279	GCST90200392	1:199230515-199730515	-0.322647918547752	0.171772066552861	0.0603334142705071	1.0
MR-IVW LD	kynurenine	HMDB0000684	phenylpyruvate	HMDB0000205	M15140	GCST90200365	8:39556267-40056267	-0.148376237932659	0.156441526876542	0.342902784290508	1.0
MR-IVW LD	kynurenine	HMDB0000684	phenylpyruvate	HMDB0000205	M15140	GCST90200365	12:112341686-113156415	0.102128987070007	0.131144491533382	0.436126033637073	1.0
MR-IVW LD	kynurenine	HMDB0000684	phenylpyruvate	HMDB0000205	M15140	GCST90200365	16:87628822-88128822	-0.0639347252535194	0.0922802666126246	0.488414963417861	1.0
MR-IVW LD	7-methylxanthine	HMDB0001991	docosapentaenoate (n6 dpa; 22:5n6)	HMDB0001976	GCST90199754	GCST90199796	1:197801712-198301712	-0.0518150245108175	0.186697252934868	0.781369324847137	1.0
MR-IVW LD	7-methylxanthine	HMDB0001991	docosapentaenoate (n6 dpa; 22:5n6)	HMDB0001976	GCST90199754	GCST90199796	15:74777880-75578595	-0.0314199908188065	0.167499226088864	0.85120363097306	1.0
MR-IVW LD	beta-alanine	HMDB0000056	stearoyl sphingomyelin (d18:1/18:0)	HMDB0001348	GCST90200361	GCST90200335	3:30500404-31000404	-0.0067233728981566	0.0803841758463938	0.933342263035474	1.0
MR-IVW LD	3-(4-hydroxyphenyl)lactate	HMDB0000755	inosine 5'-monophosphate (imp)	HMDB0000175	M32197	GCST90200395	17:79879970-80379970	0.110573154599527	0.18135039523846	0.542046603583587	1.0
MR-IVW LD	eicosapentaenoate (epa; 20:5n3)	HMDB0001999	kynurenine	HMDB0000684	M18467	M15140	11:61330635-61830635	-0.214901133011674	0.104546497140814	0.0398253754995494	1.0
MR-IVW LD	asparagine	HMDB0000168	phosphate	HMDB0001429	M34283	M11438	11:61916235-62416235	-0.0742893371749832	0.178294409219962	0.676922239021383	1.0
MR-IVW LD	asparagine	HMDB0000168	phosphate	HMDB0001429	M34283	M11438	14:104016664-104812812	-0.0935850028396723	0.0818868774847137	0.253097908947118	1.0
MR-IVW LD	asparagine	HMDB0000168	myo-inositol	HMDB0000211	bioa_003	M19934	2:27480940-27980940	-0.341338772937253	0.263761779087878	0.195624786869267	1.0
MR-IVW LD	asparagine	HMDB0000168	myo-inositol	HMDB0000211	bioa_003	M19934	4:178111051-178611051	-0.185154487721345	0.304182372685067	0.542726189445172	1.0
MR-IVW LD	asparagine	HMDB0000168	myo-inositol	HMDB0000211	bioa_003	M19934	7:97252737-97752737	0.0093861323123201	0.225267175495691	0.966764427019274	1.0
MR-IVW LD	asparagine	HMDB0000168	myo-inositol	HMDB0000211	bioa_003	M19934	11:61853420-62353420	0.141645554671509	0.199591463400762	0.477904197979373	1.0
MR-IVW LD	asparagine	HMDB0000168	myo-inositol	HMDB0000211	bioa_003	M19934	12:46900176-47400176	0.503394126349526	0.345184543782533	0.144748686602997	1.0
MR-IVW LD	asparagine	HMDB0000168	myo-inositol	HMDB0000211	bioa_003	M19934	14:103514503-104812812	0.0591042132313313	0.0752223423973103	0.432027536675726	3.0
MR-IVW LD	sphinganine-1-phosphate	HMDB0001383	arginine	HMDB0000517	GCST90199845	bioa_002	17:74160792-74669333	0.0766791547236368	0.0764498053077142	0.315860861249059	1.0
MR-IVW LD	caffeine	HMDB0001847	alpha-ketobutyrate	HMDB0000005	M00569	GCST90200438	7:17037106-17537106	-0.130671486351517	0.150595584722838	0.385559685841092	1.0
MR-IVW LD	caffeine	HMDB0001847	alpha-ketobutyrate	HMDB0000005	M00569	GCST90200438	15:74777880-75277880	-0.018272593461262	0.147121538616298	0.901156392874343	1.0
MR-IVW LD	dehydroepiandrosterone sulfate (dhea-s)	HMDB0001032	histidine	HMDB0000177	GCST90199673	met-d-His	5:77737524-78237524	0.048400580200992	0.0472891658310016	0.306070310981117	1.0
MR-IVW LD	dehydroepiandrosterone sulfate (dhea-s)	HMDB0001032	histidine	HMDB0000177	GCST90199673	met-d-His	7:98825038-100067196	-0.0549295466274119	0.0233629217529548	0.018715889776717	1.0
MR-IVW LD	dehydroepiandrosterone sulfate (dhea-s)	HMDB0001032	histidine	HMDB0000177	GCST90199673	met-d-His	13:22064146-22564146	-0.0327619619156802	0.0443480219871714	0.460060726312993	1.0
MR-IVW LD	dehydroepiandrosterone sulfate (dhea-s)	HMDB0001032	histidine	HMDB0000177	GCST90199673	met-d-His	16:81331584-81831584	0.0160013426212973	0.044836896888722	0.721182463284513	1.0
MR-IVW LD	arachidonate (20:4n6)	HMDB0001043	kynurenate	HMDB0000715	GCST90200358	GCST90200454	11:61052244-62029047	0.0760451490883422	0.0497339512469086	0.126254785863882	3.0
MR-IVW LD	glutamine	HMDB0000641	citrulline	HMDB0000904	met-d-Gln	bioa_005	1:213912734-214412734	0.598172056869425	0.295247806944433	0.0427647846438909	1.0
MR-IVW LD	glutamine	HMDB0000641	citrulline	HMDB0000904	met-d-Gln	bioa_005	2:26939063-28767861	0.534650536043911	0.102758127242727	1.96096869587156e-07	1.0
MR-IVW LD	glutamine	HMDB0000641	citrulline	HMDB0000904	met-d-Gln	bioa_005	2:190998205-192033792	-0.0639745295309662	0.128721387386252	0.619189051326829	1.0
MR-IVW LD	glutamine	HMDB0000641	citrulline	HMDB0000904	met-d-Gln	bioa_005	2:211168890-211668890	-3.05082980172739	0.343716741970188	6.930784372110943e-19	1.0
MR-IVW LD	glutamine	HMDB0000641	citrulline	HMDB0000904	met-d-Gln	bioa_005	3:38941335-39441335	0.0441116959028122	0.331666886487337	0.894193380499863	1.0
MR-IVW LD	glutamine	HMDB0000641	citrulline	HMDB0000904	met-d-Gln	bioa_005	3:52085887-52937605	-0.465620471804379	0.353814948179615	0.188174042669195	1.0
MR-IVW LD	glutamine	HMDB0000641	citrulline	HMDB0000904	met-d-Gln	bioa_005	3:159689586-160441236	0.227998378676327	0.190634095883215	0.231696559070526	1.0
MR-IVW LD	glutamine	HMDB0000641	citrulline	HMDB0000904	met-d-Gln	bioa_005	5:55611894-56111894	-1.01182362447956	0.343107366727549	0.0031880397605771	1.0
MR-IVW LD	glutamine	HMDB0000641	citrulline	HMDB0000904	met-d-Gln	bioa_005	6:20425792-20925792	0.988401344863848	0.312785235716404	0.0015776913887509	1.0
MR-IVW LD	glutamine	HMDB0000641	citrulline	HMDB0000904	met-d-Gln	bioa_005	6:41265224-41765224	0.521557900405365	0.358212843685003	0.145392619610019	1.0
MR-IVW LD	glutamine	HMDB0000641	citrulline	HMDB0000904	met-d-Gln	bioa_005	6:56020405-56520405	-0.20251329084349	0.35281061122559	0.565967801273825	1.0
MR-IVW LD	glutamine	HMDB0000641	citrulline	HMDB0000904	met-d-Gln	bioa_005	6:126492728-127693092	0.175655347116737	0.242953453826746	0.469679884202489	1.0
MR-IVW LD	glutamine	HMDB0000641	citrulline	HMDB0000904	met-d-Gln	bioa_005	6:131635614-132135614	0.491243185956634	0.269765615572012	0.0686068568664581	1.0
MR-IVW LD	glutamine	HMDB0000641	citrulline	HMDB0000904	met-d-Gln	bioa_005	7:72772933-73272933	-0.0452194645371849	0.168729345288004	0.788699318733397	1.0
MR-IVW LD	glutamine	HMDB0000641	citrulline	HMDB0000904	met-d-Gln	bioa_005	8:17124777-17669461	0.729818682527913	0.240467440701122	0.0024053568691836	1.0
MR-IVW LD	glutamine	HMDB0000641	citrulline	HMDB0000904	met-d-Gln	bioa_005	8:126231747-126731747	0.0180161911971934	0.285971288844411	0.949766504322666	1.0
MR-IVW LD	glutamine	HMDB0000641	citrulline	HMDB0000904	met-d-Gln	bioa_005	9:4040541-4540541	0.685438568940682	0.243063322319389	0.0048023649483781	1.0
MR-IVW LD	glutamine	HMDB0000641	citrulline	HMDB0000904	met-d-Gln	bioa_005	9:21884172-22384172	-0.113902640768045	0.335995990466217	0.734609730163217	1.0
MR-IVW LD	glutamine	HMDB0000641	citrulline	HMDB0000904	met-d-Gln	bioa_005	10:98828483-99609412	0.39622956830274	0.100336684806974	7.84783516712469e-05	1.0
MR-IVW LD	glutamine	HMDB0000641	citrulline	HMDB0000904	met-d-Gln	bioa_005	10:114535278-115035278	0.409670059849871	0.334697761315255	0.220952227531051	1.0
MR-IVW LD	glutamine	HMDB0000641	citrulline	HMDB0000904	met-d-Gln	bioa_005	11:8005408-8505408	0.762896141433532	0.21339752207931	0.0003502278961211	1.0
MR-IVW LD	glutamine	HMDB0000641	citrulline	HMDB0000904	met-d-Gln	bioa_005	11:18148958-18648958	0.710897776059725	0.342106725726528	0.0377093591460889	1.0
MR-IVW LD	glutamine	HMDB0000641	citrulline	HMDB0000904	met-d-Gln	bioa_005	11:73860169-74360169	0.490668215417988	0.338625407465833	0.147337582577737	1.0
MR-IVW LD	glutamine	HMDB0000641	citrulline	HMDB0000904	met-d-Gln	bioa_005	12:4051876-4551876	0.242489240895277	0.350417978172369	0.488937328990438	1.0
MR-IVW LD	glutamine	HMDB0000641	citrulline	HMDB0000904	met-d-Gln	bioa_005	12:46377388-47736079	0.517326664462777	0.114254088232039	5.95836685503388e-06	2.0
MR-IVW LD	glutamine	HMDB0000641	citrulline	HMDB0000904	met-d-Gln	bioa_005	12:55949170-57674145	0.138031159543732	0.0433791722563715	0.0014627772852799	3.0
MR-IVW LD	glutamine	HMDB0000641	citrulline	HMDB0000904	met-d-Gln	bioa_005	12:59330993-60240767	0.382842512985907	0.152273772180274	0.0119312098452583	2.0
MR-IVW LD	glutamine	HMDB0000641	citrulline	HMDB0000904	met-d-Gln	bioa_005	12:121134495-121634495	1.31909275676806	0.352981738498275	0.000186228923693	1.0
MR-IVW LD	glutamine	HMDB0000641	citrulline	HMDB0000904	met-d-Gln	bioa_005	14:21242229-21782312	-0.0903809685390935	0.334744327922583	0.78716025360393	1.0
MR-IVW LD	glutamine	HMDB0000641	citrulline	HMDB0000904	met-d-Gln	bioa_005	14:74940531-75440531	-0.0879809043219683	0.325855201192489	0.78716025360393	1.0
MR-IVW LD	glutamine	HMDB0000641	citrulline	HMDB0000904	met-d-Gln	bioa_005	14:100545139-101045139	0.446528949887341	0.268024579764312	0.0957134144349243	1.0
MR-IVW LD	glutamine	HMDB0000641	citrulline	HMDB0000904	met-d-Gln	bioa_005	16:70118909-70618909	1.07326407355861	0.341043556898192	0.0016495496181701	1.0
MR-IVW LD	glutamine	HMDB0000641	citrulline	HMDB0000904	met-d-Gln	bioa_005	17:25345818-25845818	0.198734587024242	0.296618786603349	0.502857790190626	1.0
MR-IVW LD	glutamine	HMDB0000641	citrulline	HMDB0000904	met-d-Gln	bioa_005	18:31306350-31806350	0.137554133430533	0.356357858628332	0.699496668805104	1.0
MR-IVW LD	glutamine	HMDB0000641	citrulline	HMDB0000904	met-d-Gln	bioa_005	20:55862882-56362882	-1.03287216163362	0.339425619991325	0.0023423233314807	1.0
MR-IVW LD	glutamine	HMDB0000641	citrulline	HMDB0000904	met-d-Gln	bioa_005	22:44074730-44574730	0.478308965782648	0.333316352461773	0.151287097597757	1.0
MR-IVW LD	1-methylnicotinamide	HMDB0000699	spermidine	HMDB0001257	GCST90200406	bioa_033	6:160317928-160817928	-0.0657611943864749	0.118063185613063	0.577527429190312	1.0
MR-IVW LD	1-methylxanthine	HMDB0010738	leucine	HMDB0000687	GCST90199763	met-d-Leu	8:18005709-18505709	-0.0115313570825858	0.0157269239932965	0.463421859826291	1.0
MR-IVW LD	1-methylxanthine	HMDB0010738	leucine	HMDB0000687	GCST90199763	met-d-Leu	15:74275585-74775585	0.0263924556907486	0.0398136018083438	0.507394295239185	1.0
MR-IVW LD	1-methylxanthine	HMDB0010738	leucine	HMDB0000687	GCST90199763	met-d-Leu	15:74777880-75599999	0.0627328136697707	0.0319987664663503	0.0499401805268977	1.0
MR-IVW LD	acetate	HMDB0000042	histidine	HMDB0000177	met-d-Acetate	M00059	2:27480940-27980940	1.15226565422939	0.553087514030107	0.0372208503797731	1.0
MR-IVW LD	acetate	HMDB0000042	histidine	HMDB0000177	met-d-Acetate	M00059	2:136358646-136858646	-0.343259886955817	0.686519773911634	0.617075077451974	1.0
MR-IVW LD	acetate	HMDB0000042	histidine	HMDB0000177	met-d-Acetate	M00059	9:4513491-5013491	0.721921674273935	0.586561360347576	0.218409186619244	1.0
MR-IVW LD	acetate	HMDB0000042	histidine	HMDB0000177	met-d-Acetate	M00059	12:111634608-112523499	0.196723446464794	0.590170339394381	0.738882680363527	1.0
MR-IVW LD	acetate	HMDB0000042	histidine	HMDB0000177	met-d-Acetate	M00059	12:112590766-113090766	0.27151143629886	0.651627447117264	0.67692223902138	1.0
MR-IVW LD	acetate	HMDB0000042	histidine	HMDB0000177	met-d-Acetate	M00059	20:24698737-26432690	-0.0759922585744891	0.276549182189657	0.783479501633143	2.0
MR-IVW LD	acetate	HMDB0000042	histidine	HMDB0000177	met-d-Acetate	M00059	20:29267804-29767804	-0.160929043686724	0.724180696590272	0.824140895741889	1.0
MR-IVW LD	acetate	HMDB0000042	histidine	HMDB0000177	met-d-Acetate	M00059	20:32973832-34017690	-1.37907348762594e-308	0.533073116744671	1.0	1.0
MR-IVW LD	7-methylxanthine	HMDB0001991	methionine	HMDB0000696	GCST90199754	M01302	15:74777880-75578595	-0.222685979597729	0.169665508264937	0.189351486043286	1.0
MR-IVW LD	alanine	HMDB0000161	glycerol 3-phosphate	HMDB0000126	met-d-Ala	GCST90199638	1:206970800-207470800	-0.290925342959057	0.35633142289591	0.414245131625383	1.0
MR-IVW LD	alanine	HMDB0000161	glycerol 3-phosphate	HMDB0000126	met-d-Ala	GCST90199638	2:27480940-28253616	0.761137874975605	0.440302981211187	0.0838684499043691	1.0
MR-IVW LD	alanine	HMDB0000161	glycerol 3-phosphate	HMDB0000126	met-d-Ala	GCST90199638	2:64970910-65916674	0.15778958254993	0.298716946070124	0.597343589168773	2.0
MR-IVW LD	alanine	HMDB0000161	glycerol 3-phosphate	HMDB0000126	met-d-Ala	GCST90199638	2:211290507-211790507	0.863022810219005	0.58571618214095	0.140630057856577	1.0
MR-IVW LD	alanine	HMDB0000161	glycerol 3-phosphate	HMDB0000126	met-d-Ala	GCST90199638	3:122879946-123379946	-0.952410097605304	0.601101634599031	0.113093389435525	1.0
MR-IVW LD	alanine	HMDB0000161	glycerol 3-phosphate	HMDB0000126	met-d-Ala	GCST90199638	3:159754026-160551365	0.98779440635661	0.416739655541152	0.0177740722671032	1.0
MR-IVW LD	alanine	HMDB0000161	glycerol 3-phosphate	HMDB0000126	met-d-Ala	GCST90199638	4:88958565-89458565	0.361990851175127	0.471231915860061	0.442380357133465	1.0
MR-IVW LD	alanine	HMDB0000161	glycerol 3-phosphate	HMDB0000126	met-d-Ala	GCST90199638	5:35692098-36469710	-0.311285057481338	0.528264834783619	0.555687227631365	1.0
MR-IVW LD	alanine	HMDB0000161	glycerol 3-phosphate	HMDB0000126	met-d-Ala	GCST90199638	6:20453952-20953952	0.228192874384689	0.468956615584685	0.62654396188806	1.0
MR-IVW LD	alanine	HMDB0000161	glycerol 3-phosphate	HMDB0000126	met-d-Ala	GCST90199638	7:94972201-95472201	-0.0840777134596392	0.668242876247973	0.89987512682438	1.0
MR-IVW LD	alanine	HMDB0000161	glycerol 3-phosphate	HMDB0000126	met-d-Ala	GCST90199638	8:17128898-17669461	1.08163568322823	0.494671518480862	0.0287736662992801	1.0
MR-IVW LD	alanine	HMDB0000161	glycerol 3-phosphate	HMDB0000126	met-d-Ala	GCST90199638	8:49725746-50225746	1.1505515433072	0.599602903238002	0.0550025783883944	1.0
MR-IVW LD	alanine	HMDB0000161	glycerol 3-phosphate	HMDB0000126	met-d-Ala	GCST90199638	8:117935733-118435733	0.625168282551522	0.537399284317295	0.244698979291855	1.0
MR-IVW LD	alanine	HMDB0000161	glycerol 3-phosphate	HMDB0000126	met-d-Ala	GCST90199638	8:145497920-145997920	-0.200355026287207	0.478582602439434	0.675477410339298	1.0
MR-IVW LD	alanine	HMDB0000161	glycerol 3-phosphate	HMDB0000126	met-d-Ala	GCST90199638	9:4033137-4533137	0.916835470219463	0.555510424275072	0.0988534003273627	1.0
MR-IVW LD	alanine	HMDB0000161	glycerol 3-phosphate	HMDB0000126	met-d-Ala	GCST90199638	11:8005408-8505408	-0.740336978035501	0.324886695151832	0.0226816704336277	1.0
MR-IVW LD	alanine	HMDB0000161	glycerol 3-phosphate	HMDB0000126	met-d-Ala	GCST90199638	12:4040249-4540249	0.509032316024691	0.610294282156781	0.404237694605432	1.0
MR-IVW LD	alanine	HMDB0000161	glycerol 3-phosphate	HMDB0000126	met-d-Ala	GCST90199638	12:45894827-46394827	0.463540160204866	0.649482269206649	0.475408264348985	1.0
MR-IVW LD	alanine	HMDB0000161	glycerol 3-phosphate	HMDB0000126	met-d-Ala	GCST90199638	12:46544011-47796599	-0.50100463308452	0.23082812484195	0.029971549735394	3.0
MR-IVW LD	alanine	HMDB0000161	glycerol 3-phosphate	HMDB0000126	met-d-Ala	GCST90199638	12:56109642-56609642	1.06135782460272	0.652090285741726	0.103604628722767	1.0
MR-IVW LD	alanine	HMDB0000161	glycerol 3-phosphate	HMDB0000126	met-d-Ala	GCST90199638	12:56610577-57110577	0.260846209167971	0.237640197909135	0.272356531004643	1.0
MR-IVW LD	alanine	HMDB0000161	glycerol 3-phosphate	HMDB0000126	met-d-Ala	GCST90199638	12:59740767-60240767	0.407613415704051	0.445575563890893	0.36029558619961	1.0
MR-IVW LD	alanine	HMDB0000161	glycerol 3-phosphate	HMDB0000126	met-d-Ala	GCST90199638	12:122367989-122867989	-0.167344923001259	0.558757504756803	0.764562599316273	1.0
MR-IVW LD	alanine	HMDB0000161	glycerol 3-phosphate	HMDB0000126	met-d-Ala	GCST90199638	12:132815816-133315816	0.232996268547714	0.662635157776926	0.725122704473784	1.0
MR-IVW LD	alanine	HMDB0000161	glycerol 3-phosphate	HMDB0000126	met-d-Ala	GCST90199638	16:69383883-70933639	0.125377056811995	0.24753954554089	0.612510574803013	4.0
MR-IVW LD	alanine	HMDB0000161	glycerol 3-phosphate	HMDB0000126	met-d-Ala	GCST90199638	16:70994871-71494871	0.823759815787766	0.645176719334446	0.201673861433495	1.0
MR-IVW LD	alanine	HMDB0000161	glycerol 3-phosphate	HMDB0000126	met-d-Ala	GCST90199638	17:79391534-79891534	-0.39643472133935	0.511035487760721	0.437897834326407	1.0
MR-IVW LD	alanine	HMDB0000161	glycerol 3-phosphate	HMDB0000126	met-d-Ala	GCST90199638	21:32796216-33296216	-0.711059633158709	0.650825443648089	0.274591227090686	1.0
MR-IVW LD	alanine	HMDB0000161	glycerol 3-phosphate	HMDB0000126	met-d-Ala	GCST90199638	22:18934095-19434095	-0.185245269527949	0.630449929756161	0.768887607736412	1.0
MR-IVW LD	tryptophan	HMDB0000929	serine	HMDB0000187	M00054	bioa_018	3:20813578-21313578	0.0185218959036247	0.0771745662651041	0.810330256604412	1.0
MR-IVW LD	tryptophan	HMDB0000929	serine	HMDB0000187	M00054	bioa_018	3:189559163-190059163	-0.0795702264182747	0.087922902119641	0.365465387191866	1.0
MR-IVW LD	tryptophan	HMDB0000929	serine	HMDB0000187	M00054	bioa_018	4:156579823-157079823	-0.0285683229772105	0.0721422297404332	0.692105028222374	1.0
MR-IVW LD	tryptophan	HMDB0000929	serine	HMDB0000187	M00054	bioa_018	5:142947848-143447848	-0.0608901771714925	0.0771738620677978	0.430112006532685	1.0
MR-IVW LD	tryptophan	HMDB0000929	serine	HMDB0000187	M00054	bioa_018	5:153760041-154260041	-0.0193432792370029	0.087923996531833	0.825871154703574	1.0
MR-IVW LD	tryptophan	HMDB0000929	serine	HMDB0000187	M00054	bioa_018	6:111281159-111781159	0.159723499014968	0.0745674598575939	0.0321934820317687	1.0
MR-IVW LD	tryptophan	HMDB0000929	serine	HMDB0000187	M00054	bioa_018	6:125293311-125793311	0.0181522742768387	0.0799659659772648	0.820423742168507	1.0
MR-IVW LD	tryptophan	HMDB0000929	serine	HMDB0000187	M00054	bioa_018	7:14057409-14557409	-0.0886196328406518	0.0862058685220351	0.303949827690477	1.0
MR-IVW LD	tryptophan	HMDB0000929	serine	HMDB0000187	M00054	bioa_018	11:116404435-116904435	-0.0583619371304208	0.0862067018174616	0.498405954366517	1.0
MR-IVW LD	tryptophan	HMDB0000929	serine	HMDB0000187	M00054	bioa_018	16:53794515-54294515	-0.072272792872215	0.0879231056839608	0.411076896905213	1.0
MR-IVW LD	creatinine	HMDB0000562	beta-alanine	HMDB0000056	met-d-Creatinine	GCST90200361	1:62775942-63275942	0.0086931664016378	0.537409394308149	0.987093934622633	1.0
MR-IVW LD	creatinine	HMDB0000562	beta-alanine	HMDB0000056	met-d-Creatinine	GCST90200361	1:78344069-78844069	-0.17916872205024	0.590149023238233	0.761433324770644	1.0
MR-IVW LD	creatinine	HMDB0000562	beta-alanine	HMDB0000056	met-d-Creatinine	GCST90200361	1:113008681-113508681	0.307556892926311	0.48123027822443	0.522754335514304	1.0
MR-IVW LD	creatinine	HMDB0000562	beta-alanine	HMDB0000056	met-d-Creatinine	GCST90200361	1:150079982-151190625	0.341912422088639	0.442881210841926	0.440103558719952	1.0
MR-IVW LD	creatinine	HMDB0000562	beta-alanine	HMDB0000056	met-d-Creatinine	GCST90200361	1:243202864-243702864	-0.814970657433331	0.664244484175666	0.219855028991195	1.0
MR-IVW LD	creatinine	HMDB0000562	beta-alanine	HMDB0000056	met-d-Creatinine	GCST90200361	2:15538692-16038692	0.881751107688575	0.641070172592351	0.168996259529802	1.0
MR-IVW LD	creatinine	HMDB0000562	beta-alanine	HMDB0000056	met-d-Creatinine	GCST90200361	2:18426203-18926203	0.609171834981954	0.608531354756042	0.316801426757746	1.0
MR-IVW LD	creatinine	HMDB0000562	beta-alanine	HMDB0000056	met-d-Creatinine	GCST90200361	2:73303397-74097901	-0.0808617662267742	0.555595198302492	0.884283909768998	1.0
MR-IVW LD	creatinine	HMDB0000562	beta-alanine	HMDB0000056	met-d-Creatinine	GCST90200361	2:121056440-121556440	-0.432437753088338	0.546087517953631	0.428428546693788	1.0
MR-IVW LD	creatinine	HMDB0000562	beta-alanine	HMDB0000056	met-d-Creatinine	GCST90200361	2:148593372-149093372	-0.20996436306856	0.671664453361097	0.754582253414999	1.0
MR-IVW LD	creatinine	HMDB0000562	beta-alanine	HMDB0000056	met-d-Creatinine	GCST90200361	2:176734544-177234544	-0.0854654730204233	0.545590833217564	0.875522617411317	1.0
MR-IVW LD	creatinine	HMDB0000562	beta-alanine	HMDB0000056	met-d-Creatinine	GCST90200361	2:211293055-211793055	0.570695765128851	0.32723168888665	0.0811571183820775	1.0
MR-IVW LD	creatinine	HMDB0000562	beta-alanine	HMDB0000056	met-d-Creatinine	GCST90200361	2:217394852-217894852	-0.389050762928264	0.518680086022914	0.453207448440226	1.0
MR-IVW LD	creatinine	HMDB0000562	beta-alanine	HMDB0000056	met-d-Creatinine	GCST90200361	2:220108198-220608198	0.161319509615366	0.530939282532058	0.761251343524137	1.0
MR-IVW LD	creatinine	HMDB0000562	beta-alanine	HMDB0000056	met-d-Creatinine	GCST90200361	3:38187471-38687471	-0.607122077835143	0.640980624623996	0.343548614970536	1.0
MR-IVW LD	creatinine	HMDB0000562	beta-alanine	HMDB0000056	met-d-Creatinine	GCST90200361	3:141462708-141962708	0.674788072533342	0.550850257369646	0.220577609518231	1.0
MR-IVW LD	creatinine	HMDB0000562	beta-alanine	HMDB0000056	met-d-Creatinine	GCST90200361	3:185024780-185524780	0.442171921391284	0.583502119284354	0.448576863332237	1.0
MR-IVW LD	creatinine	HMDB0000562	beta-alanine	HMDB0000056	met-d-Creatinine	GCST90200361	4:76880934-77664144	0.385212057050888	0.251946909301686	0.126278974903226	1.0
MR-IVW LD	creatinine	HMDB0000562	beta-alanine	HMDB0000056	met-d-Creatinine	GCST90200361	4:103323863-104102802	0.450661802354821	0.51772944499571	0.384050093463633	1.0
MR-IVW LD	creatinine	HMDB0000562	beta-alanine	HMDB0000056	met-d-Creatinine	GCST90200361	5:39144851-39644851	-0.237759421505784	0.422467953530688	0.573580015276141	1.0
MR-IVW LD	creatinine	HMDB0000562	beta-alanine	HMDB0000056	met-d-Creatinine	GCST90200361	5:53045546-53835870	0.493603514032408	0.626766162434685	0.430965737916896	1.0
MR-IVW LD	creatinine	HMDB0000562	beta-alanine	HMDB0000056	met-d-Creatinine	GCST90200361	5:176565124-177065124	0.163773806662357	0.365797767896431	0.654357594368113	1.0
MR-IVW LD	creatinine	HMDB0000562	beta-alanine	HMDB0000056	met-d-Creatinine	GCST90200361	6:43556335-44056335	-0.120240282764879	0.490013105020407	0.806160843458549	1.0
MR-IVW LD	creatinine	HMDB0000562	beta-alanine	HMDB0000056	met-d-Creatinine	GCST90200361	6:108750742-109250742	-0.663896291533229	0.64765987183696	0.305330460748765	1.0
MR-IVW LD	creatinine	HMDB0000562	beta-alanine	HMDB0000056	met-d-Creatinine	GCST90200361	6:133547208-134047208	0.400896733660749	0.60428627996732	0.507060403187139	1.0
MR-IVW LD	creatinine	HMDB0000562	beta-alanine	HMDB0000056	met-d-Creatinine	GCST90200361	6:160418389-160927934	0.560595123758041	0.388158609220043	0.148670800174799	1.0
MR-IVW LD	creatinine	HMDB0000562	beta-alanine	HMDB0000056	met-d-Creatinine	GCST90200361	7:1036567-1536567	-0.0342376598533529	0.446020321525533	0.9388124388922	1.0
MR-IVW LD	creatinine	HMDB0000562	beta-alanine	HMDB0000056	met-d-Creatinine	GCST90200361	7:25488956-25988956	0.677708358696429	0.624535757913015	0.277859918456004	1.0
MR-IVW LD	creatinine	HMDB0000562	beta-alanine	HMDB0000056	met-d-Creatinine	GCST90200361	7:76984640-77791673	0.139653902288037	0.576767576003544	0.808677862464884	1.0
MR-IVW LD	creatinine	HMDB0000562	beta-alanine	HMDB0000056	met-d-Creatinine	GCST90200361	7:128492221-128992221	0.0369977658785062	0.617034257851001	0.952186987020017	1.0
MR-IVW LD	creatinine	HMDB0000562	beta-alanine	HMDB0000056	met-d-Creatinine	GCST90200361	7:151165041-151665041	-0.118992421586681	0.278672407591644	0.669381148011028	1.0
MR-IVW LD	creatinine	HMDB0000562	beta-alanine	HMDB0000056	met-d-Creatinine	GCST90200361	8:8031142-9250941	-0.119489501482231	0.576297174409806	0.835744275894983	1.0
MR-IVW LD	creatinine	HMDB0000562	beta-alanine	HMDB0000056	met-d-Creatinine	GCST90200361	8:9759952-10530228	0.34637445852712	0.649384719709742	0.593764551840622	1.0
MR-IVW LD	creatinine	HMDB0000562	beta-alanine	HMDB0000056	met-d-Creatinine	GCST90200361	8:10561829-11945872	1.12739186163841	0.641314341238364	0.0787577908876161	1.0
MR-IVW LD	creatinine	HMDB0000562	beta-alanine	HMDB0000056	met-d-Creatinine	GCST90200361	8:19609539-20109539	0.244325194238786	0.620604364445624	0.693810565325649	1.0
MR-IVW LD	creatinine	HMDB0000562	beta-alanine	HMDB0000056	met-d-Creatinine	GCST90200361	8:23527006-24027006	-0.281991721978178	0.530965114336803	0.595354508967758	1.0
MR-IVW LD	creatinine	HMDB0000562	beta-alanine	HMDB0000056	met-d-Creatinine	GCST90200361	8:30157389-30657389	0.227043620510224	0.625123136804482	0.716456805328238	1.0
MR-IVW LD	creatinine	HMDB0000562	beta-alanine	HMDB0000056	met-d-Creatinine	GCST90200361	8:144768354-145268354	-0.439961954803317	0.652015404479805	0.499820421535273	1.0
MR-IVW LD	creatinine	HMDB0000562	beta-alanine	HMDB0000056	met-d-Creatinine	GCST90200361	9:71184707-71684707	-0.416018816084646	0.56346238263029	0.460316490287174	1.0
MR-IVW LD	creatinine	HMDB0000562	beta-alanine	HMDB0000056	met-d-Creatinine	GCST90200361	10:52398454-52898454	0.431889952833667	0.560964611407408	0.441355725663606	1.0
MR-IVW LD	creatinine	HMDB0000562	beta-alanine	HMDB0000056	met-d-Creatinine	GCST90200361	11:1928330-2428330	1.02151952105985	0.667570236434606	0.125965917258573	1.0
MR-IVW LD	creatinine	HMDB0000562	beta-alanine	HMDB0000056	met-d-Creatinine	GCST90200361	11:2548804-3048804	0.295999326998042	0.548540367995199	0.589464184089517	1.0
MR-IVW LD	creatinine	HMDB0000562	beta-alanine	HMDB0000056	met-d-Creatinine	GCST90200361	11:30504837-31294673	-0.296675073919333	0.416822887623581	0.4766175437017	1.0
MR-IVW LD	creatinine	HMDB0000562	beta-alanine	HMDB0000056	met-d-Creatinine	GCST90200361	11:116373213-117240760	-0.0548543617223139	0.566136464992795	0.922811786956221	1.0
MR-IVW LD	creatinine	HMDB0000562	beta-alanine	HMDB0000056	met-d-Creatinine	GCST90200361	12:15092463-15592463	-1.05405438955376	0.62424304011994	0.091309139111599	1.0
MR-IVW LD	creatinine	HMDB0000562	beta-alanine	HMDB0000056	met-d-Creatinine	GCST90200361	15:41118334-41871842	0.623478413841002	0.505925058645359	0.217817138897183	1.0
MR-IVW LD	creatinine	HMDB0000562	beta-alanine	HMDB0000056	met-d-Creatinine	GCST90200361	15:45400360-46179051	0.468066087207065	0.3007068469792	0.119576695504923	1.0
MR-IVW LD	creatinine	HMDB0000562	beta-alanine	HMDB0000056	met-d-Creatinine	GCST90200361	15:53700578-54200578	-0.123746118101866	0.525367251285646	0.813787988349056	1.0
MR-IVW LD	creatinine	HMDB0000562	beta-alanine	HMDB0000056	met-d-Creatinine	GCST90200361	15:76097375-76597375	0.0387017657387323	0.531185313205519	0.94191811820094	1.0
MR-IVW LD	creatinine	HMDB0000562	beta-alanine	HMDB0000056	met-d-Creatinine	GCST90200361	16:20142332-21335139	0.151921814221669	0.284760773762046	0.593682792867084	2.0
MR-IVW LD	creatinine	HMDB0000562	beta-alanine	HMDB0000056	met-d-Creatinine	GCST90200361	16:89453424-89953424	1.10952199375454	0.521525180111478	0.0333821943399137	1.0
MR-IVW LD	creatinine	HMDB0000562	beta-alanine	HMDB0000056	met-d-Creatinine	GCST90200361	17:19176536-19724875	-0.492352440361566	0.421344384376715	0.242594110423566	1.0
MR-IVW LD	creatinine	HMDB0000562	beta-alanine	HMDB0000056	met-d-Creatinine	GCST90200361	17:37200083-37954217	-0.211070868779675	0.438934609720883	0.630608275464217	1.0
MR-IVW LD	creatinine	HMDB0000562	beta-alanine	HMDB0000056	met-d-Creatinine	GCST90200361	17:58690466-59700441	0.423989870920425	0.346269352477189	0.220782122778173	2.0
MR-IVW LD	creatinine	HMDB0000562	beta-alanine	HMDB0000056	met-d-Creatinine	GCST90200361	18:76910235-77410235	0.346755447862142	0.488416856749212	0.477730190420802	1.0
MR-IVW LD	creatinine	HMDB0000562	beta-alanine	HMDB0000056	met-d-Creatinine	GCST90200361	19:32940263-33709298	0.888916707711114	0.513514900211764	0.0834439793261374	1.0
MR-IVW LD	creatinine	HMDB0000562	beta-alanine	HMDB0000056	met-d-Creatinine	GCST90200361	19:45162079-45662079	0.168512868458605	0.643488199789129	0.79341853780134	1.0
MR-IVW LD	creatinine	HMDB0000562	beta-alanine	HMDB0000056	met-d-Creatinine	GCST90200361	20:32653904-33537782	-0.157670225749296	0.517344961840781	0.760542801441499	1.0
MR-IVW LD	creatinine	HMDB0000562	beta-alanine	HMDB0000056	met-d-Creatinine	GCST90200361	22:38345240-38845240	-0.0994414734584747	0.531299074834837	0.851529964105468	1.0
MR-IVW LD	gluconate	HMDB0000625	serotonin (5ht)	HMDB0000259	GCST90200373	M02342	4:99521223-100894070	-0.0497381915808456	0.171822843642923	0.772218915230025	1.0
MR-IVW LD	citrate	HMDB0000094	2-oxoarginine*	HMDB0004225	M01564	GCST90199903	5:14625868-15125868	0.195361029243814	0.156648162869928	0.212348884565877	1.0
MR-IVW LD	citrate	HMDB0000094	2-oxoarginine*	HMDB0004225	M01564	GCST90199903	17:6345930-6933878	0.0723174896764073	0.103761244334803	0.485827508261376	2.0
MR-IVW LD	phenylalanine	HMDB0000159	glycohyocholate	HMDB0000138	bioa_016	GCST90199935	3:186202917-186702917	-0.585022625497476	0.479256138668162	0.222203850426741	1.0
MR-IVW LD	phenylalanine	HMDB0000159	glycohyocholate	HMDB0000138	bioa_016	GCST90199935	4:155231289-155731289	0.184176029582509	0.46107404097918	0.689561652224437	1.0
MR-IVW LD	phenylalanine	HMDB0000159	glycohyocholate	HMDB0000138	bioa_016	GCST90199935	4:186893802-187393802	-0.051906412335399	0.26188574518344	0.84288662283171	1.0
MR-IVW LD	phenylalanine	HMDB0000159	glycohyocholate	HMDB0000138	bioa_016	GCST90199935	5:176539719-177067143	0.0022329144533124	0.359638248312343	0.995046142812111	2.0
MR-IVW LD	phenylalanine	HMDB0000159	glycohyocholate	HMDB0000138	bioa_016	GCST90199935	6:52381188-52881188	0.223412728163047	0.591038793662831	0.705430513335488	1.0
MR-IVW LD	phenylalanine	HMDB0000159	glycohyocholate	HMDB0000138	bioa_016	GCST90199935	11:57020509-57520509	0.0823342623031562	0.574125072850253	0.885967781073212	1.0
MR-IVW LD	phenylalanine	HMDB0000159	glycohyocholate	HMDB0000138	bioa_016	GCST90199935	12:103007876-103562619	0.274678095586669	0.253036231960592	0.277687553070632	1.0
MR-IVW LD	phenylalanine	HMDB0000159	glycohyocholate	HMDB0000138	bioa_016	GCST90199935	14:55086875-55586875	0.110384669140769	0.611268161091187	0.85669486096793	1.0
MR-IVW LD	phenylalanine	HMDB0000159	glycohyocholate	HMDB0000138	bioa_016	GCST90199935	19:45142254-45642254	0.136067449542006	0.603328865948738	0.821568678240884	1.0
MR-IVW LD	phosphoethanolamine	HMDB0000224	serine	HMDB0000187	GCST90200281	M32315	1:21573292-22073292	0.229093461364329	0.180002005357688	0.203114836343133	1.0
MR-IVW LD	inositol 1-phosphate (i1p)	HMDB0000213	tyrosine	HMDB0000158	M01481	M01299	1:5349333-5849333	0.175649186003326	0.0863360405779057	0.0419029452259951	1.0
MR-IVW LD	inositol 1-phosphate (i1p)	HMDB0000213	tyrosine	HMDB0000158	M01481	M01299	4:31607204-32397858	-0.128157771740037	0.0821524177820745	0.118759881189585	1.0
MR-IVW LD	inositol 1-phosphate (i1p)	HMDB0000213	tyrosine	HMDB0000158	M01481	M01299	4:66148855-66648855	-0.0459853090436124	0.0848959551574391	0.588048156696905	1.0
MR-IVW LD	inositol 1-phosphate (i1p)	HMDB0000213	tyrosine	HMDB0000158	M01481	M01299	6:20616244-21116244	-0.0051640150237527	0.0877882554037968	0.95309266714744	1.0
MR-IVW LD	inositol 1-phosphate (i1p)	HMDB0000213	tyrosine	HMDB0000158	M01481	M01299	10:114775621-115275621	0.0169099120378714	0.0845495601893576	0.841480581121795	1.0
MR-IVW LD	inositol 1-phosphate (i1p)	HMDB0000213	tyrosine	HMDB0000158	M01481	M01299	12:47079779-47579779	-0.223342524992166	0.0866022035683907	0.0099101884603322	1.0
MR-IVW LD	inositol 1-phosphate (i1p)	HMDB0000213	tyrosine	HMDB0000158	M01481	M01299	12:62771708-63271708	-0.0400061013200297	0.0872860392437022	0.646712979615904	1.0
MR-IVW LD	inositol 1-phosphate (i1p)	HMDB0000213	tyrosine	HMDB0000158	M01481	M01299	14:96380570-96880570	0.0137849970951566	0.0882239814090045	0.875835966383414	1.0
MR-IVW LD	inositol 1-phosphate (i1p)	HMDB0000213	tyrosine	HMDB0000158	M01481	M01299	15:77060646-77560646	-0.0507658735433646	0.0834010779640991	0.542726189445173	1.0
MR-IVW LD	dihydroorotate	HMDB03349	glycerol	HMDB0000131	GCST90200444	M15122	5:53379047-53879047	-0.153868591444712	0.186840432468579	0.410206998692259	1.0
MR-IVW LD	dihydroorotate	HMDB03349	glycerol	HMDB0000131	GCST90200444	M15122	10:104381189-105206827	0.280775653682223	0.179984393386041	0.118759881189586	1.0
MR-IVW LD	dihydroorotate	HMDB03349	glycerol	HMDB0000131	GCST90200444	M15122	10:125910495-126410495	0.0892838326720126	0.136551744086607	0.513210927875972	1.0
MR-IVW LD	dihydroorotate	HMDB03349	glycerol	HMDB0000131	GCST90200444	M15122	11:122683181-123183181	0.120753223519638	0.155637488091978	0.437830430868302	1.0
MR-IVW LD	dihydroorotate	HMDB03349	glycerol	HMDB0000131	GCST90200444	M15122	15:77921365-78954732	0.0069175802414899	0.0576465020124162	0.904483147958832	1.0
MR-IVW LD	alanine	HMDB0000161	phenylalanine	HMDB0000159	met-d-Ala	M00064	1:206970800-207470800	-0.21722690129471	0.372388973648077	0.559668927199414	1.0
MR-IVW LD	alanine	HMDB0000161	phenylalanine	HMDB0000159	met-d-Ala	M00064	2:27480940-28253616	-0.135130941729161	0.297288071804157	0.649436283726756	1.0
MR-IVW LD	alanine	HMDB0000161	phenylalanine	HMDB0000159	met-d-Ala	M00064	2:64970910-65916674	0.148467913909937	0.319113716325411	0.641751858803582	2.0
MR-IVW LD	alanine	HMDB0000161	phenylalanine	HMDB0000159	met-d-Ala	M00064	3:122879946-123379946	0.298758651705373	0.634862134873916	0.637934810590956	1.0
MR-IVW LD	alanine	HMDB0000161	phenylalanine	HMDB0000159	met-d-Ala	M00064	3:159754026-160551365	-0.038239417804449	0.42063359584895	0.927564826606213	1.0
MR-IVW LD	alanine	HMDB0000161	phenylalanine	HMDB0000159	met-d-Ala	M00064	4:88958565-89458565	-0.279923060028385	0.513192276718707	0.585440934568928	1.0
MR-IVW LD	alanine	HMDB0000161	phenylalanine	HMDB0000159	met-d-Ala	M00064	5:35692098-36469710	-1.22121403404638	0.682443136672971	0.0735385619032378	1.0
MR-IVW LD	alanine	HMDB0000161	phenylalanine	HMDB0000159	met-d-Ala	M00064	6:20453952-20953952	-0.0421438771154011	0.505726525384835	0.933586496294758	1.0
MR-IVW LD	alanine	HMDB0000161	phenylalanine	HMDB0000159	met-d-Ala	M00064	8:17128898-17669461	0.565765677754538	0.599046011740099	0.344942578828617	1.0
MR-IVW LD	alanine	HMDB0000161	phenylalanine	HMDB0000159	met-d-Ala	M00064	8:49725746-50225746	-0.313975373287553	0.627950746575106	0.617075077451974	1.0
MR-IVW LD	alanine	HMDB0000161	phenylalanine	HMDB0000159	met-d-Ala	M00064	8:117935733-118435733	0.814925054236363	0.575241214755077	0.156580407089633	1.0
MR-IVW LD	alanine	HMDB0000161	phenylalanine	HMDB0000159	met-d-Ala	M00064	8:145497920-145997920	0.573026947549233	0.528947951583905	0.278660494899242	1.0
MR-IVW LD	alanine	HMDB0000161	phenylalanine	HMDB0000159	met-d-Ala	M00064	9:4033137-4533137	-0.320026321407663	0.586714922580716	0.585440934568928	1.0
MR-IVW LD	alanine	HMDB0000161	phenylalanine	HMDB0000159	met-d-Ala	M00064	11:8005408-8505408	0.364126552560954	0.572198868310076	0.524539436435317	1.0
MR-IVW LD	alanine	HMDB0000161	phenylalanine	HMDB0000159	met-d-Ala	M00064	12:46544011-47796599	0.199531473691324	0.253851359854905	0.431857552260094	2.0
MR-IVW LD	alanine	HMDB0000161	phenylalanine	HMDB0000159	met-d-Ala	M00064	12:56610577-57110577	0.237355035694036	0.251317096617214	0.344942578828617	1.0
MR-IVW LD	alanine	HMDB0000161	phenylalanine	HMDB0000159	met-d-Ala	M00064	12:59740767-60240767	0.144949490617457	0.483164968724866	0.764177155622099	1.0
MR-IVW LD	alanine	HMDB0000161	phenylalanine	HMDB0000159	met-d-Ala	M00064	12:122367989-122867989	0.372418768752528	0.638432175004338	0.559668927199414	1.0
MR-IVW LD	alanine	HMDB0000161	phenylalanine	HMDB0000159	met-d-Ala	M00064	16:69383883-70933639	0.15337624339939	0.280776825370298	0.584889443610426	3.0
MR-IVW LD	alanine	HMDB0000161	phenylalanine	HMDB0000159	met-d-Ala	M00064	17:79391534-79891534	0.762582339174322	0.536632016456003	0.155301459227122	1.0
MR-IVW LD	alanine	HMDB0000161	phenylalanine	HMDB0000159	met-d-Ala	M00064	21:32796216-33296216	-0.0223660112180521	0.693346347759729	0.974266251454287	1.0
MR-IVW LD	alanine	HMDB0000161	phenylalanine	HMDB0000159	met-d-Ala	M00064	22:18934095-19434095	0.375549229087847	0.643798678436313	0.559668927199414	1.0
MR-IVW LD	pantothenate	HMDB0000210	caffeine	HMDB0001847	M01508	M00569	2:27200724-27700724	0.105788827228384	0.158683240842577	0.504985075093848	1.0
MR-IVW LD	orotate	HMDB0000226	oleamide	HMDB0002117	GCST90200392	M32458	3:123305909-124961335	0.0184490978481086	0.0345920584652038	0.593802857207703	1.0
MR-IVW LD	orotate	HMDB0000226	oleamide	HMDB0002117	GCST90200392	M32458	7:32831514-33590783	-0.0398011050133148	0.0648677776222603	0.539497651253124	3.0
MR-IVW LD	5-oxoproline	HMDB0000267	2-hydroxyphenylacetate	HMDB0000669	GCST90200280	GCST90200369	8:144861615-145802337	-0.0024161363407704	0.0337218261717645	0.94288121515795	3.0
MR-IVW LD	5-oxoproline	HMDB0000267	2-hydroxyphenylacetate	HMDB0000669	GCST90200280	GCST90200369	12:56615338-57115338	-0.105083301977478	0.175588754028287	0.549531307914218	1.0
MR-IVW LD	tryptophan	HMDB0000929	docosahexaenoate (dha; 22:6n3)	HMDB0002183	bioa_020	M19323	2:27480940-27980940	0.574433659547937	0.338505549376463	0.0897023897414647	1.0
MR-IVW LD	tryptophan	HMDB0000929	docosahexaenoate (dha; 22:6n3)	HMDB0002183	bioa_020	M19323	4:156560755-157060755	-0.109290583929351	0.162534714561598	0.501320304248939	1.0
MR-IVW LD	tryptophan	HMDB0000929	docosahexaenoate (dha; 22:6n3)	HMDB0002183	bioa_020	M19323	6:111336667-112095774	-0.0533809699926646	0.197098966126766	0.786519221361457	1.0
MR-IVW LD	n-acetylornithine	HMDB0003357	uridine	HMDB0000296	M15630	GCST90200407	2:73124156-74349562	-0.0015385346168138	0.0240028161143104	0.948892124362801	1.0
MR-IVW LD	1-(1-enyl-stearoyl)-2-arachidonoyl-gpe (p-18:0/20:4)*	HMDB0005779	creatine	HMDB0000064	GCST90200058	M27718	11:61307803-62000560	-0.127481620910907	0.0597065819456145	0.0327499734095957	1.0
MR-IVW LD	3-methyl-2-oxobutyrate	HMDB0000019	citrate	HMDB0000094	M21047	met-d-Citrate	4:88976422-89476422	0.0434759422863998	0.0431677703945118	0.313868013268463	1.0
MR-IVW LD	creatinine	HMDB0000562	valine	HMDB0000883	M00513	GCST90200442	7:23845366-24345366	0.0606195799536939	0.163884744532825	0.71146330785724	1.0
MR-IVW LD	choline phosphate	HMDB0001565	glycochenodeoxycholate	HMDB0000637	GCST90200363	GCST90200342	1:21573292-22142120	0.0586851613117731	0.0919069622633809	0.523130086284668	2.0
MR-IVW LD	choline phosphate	HMDB0001565	glycochenodeoxycholate	HMDB0000637	GCST90200363	GCST90200342	22:24245541-24745541	-0.118999934696125	0.177199381624464	0.501864145030802	1.0
MR-IVW LD	retinol (vitamin a)	HMDB0000305	serotonin (5ht)	HMDB0000259	GCST90200405	M02342	18:28939457-29439457	0.096910291402591	0.193820582805182	0.617075077451974	1.0
MR-IVW LD	arginine	HMDB0000517	aspartate	HMDB0000191	bioa_002	GCST90200370	2:24182937-24682937	-0.347445386373905	0.351407305126314	0.32279743112323	1.0
MR-IVW LD	arginine	HMDB0000517	aspartate	HMDB0000191	bioa_002	GCST90200370	2:211333022-211833022	0.174801397051289	0.245528857637859	0.476502985081397	1.0
MR-IVW LD	arginine	HMDB0000517	aspartate	HMDB0000191	bioa_002	GCST90200370	2:219037276-219788019	0.174346757089608	0.267752405837174	0.514950198012825	1.0
MR-IVW LD	arginine	HMDB0000517	aspartate	HMDB0000191	bioa_002	GCST90200370	4:144583533-145083533	-0.195092713669031	0.26255346160624	0.457445958425946	1.0
MR-IVW LD	arginine	HMDB0000517	aspartate	HMDB0000191	bioa_002	GCST90200370	5:177386199-177886199	-0.222837352338672	0.322128968608607	0.489085297320753	1.0
MR-IVW LD	arginine	HMDB0000517	aspartate	HMDB0000191	bioa_002	GCST90200370	6:131339506-132265729	0.015576562082895	0.122145261721475	0.898524968036782	2.0
MR-IVW LD	arginine	HMDB0000517	aspartate	HMDB0000191	bioa_002	GCST90200370	6:135177817-135677817	-0.209789929027711	0.304759551115303	0.491214446257395	1.0
MR-IVW LD	arginine	HMDB0000517	aspartate	HMDB0000191	bioa_002	GCST90200370	10:99898951-100398951	0.553848900800858	0.340234070316762	0.103557400318154	1.0
MR-IVW LD	arginine	HMDB0000517	aspartate	HMDB0000191	bioa_002	GCST90200370	12:46680313-47435518	0.488925860482817	0.287836884232806	0.0893905618174079	1.0
MR-IVW LD	arginine	HMDB0000517	aspartate	HMDB0000191	bioa_002	GCST90200370	19:12757458-13257458	-0.107956957500196	0.185331274354946	0.560224527096935	1.0
MR-IVW LD	inosine	HMDB0000195	3-hydroxybutyrate (bhba)	HMDB0000011	M01123	GCST90200367	6:85876680-86677325	0.0533066619715457	0.0828573141391755	0.519993817722024	1.0
MR-IVW LD	glutamine	HMDB0000641	theobromine	HMDB0002825	bioa_006	GCST90199644	2:27200724-28253174	-0.0401621485898527	0.335990389148811	0.904852603492883	1.0
MR-IVW LD	glutamine	HMDB0000641	theobromine	HMDB0002825	bioa_006	GCST90199644	2:191299636-192089976	0.078080099393047	0.318266385651454	0.806201394227727	1.0
MR-IVW LD	glutamine	HMDB0000641	theobromine	HMDB0002825	bioa_006	GCST90199644	6:20469561-20969561	-0.597231453215876	0.589136570707885	0.310706713687923	1.0
MR-IVW LD	glutamine	HMDB0000641	theobromine	HMDB0002825	bioa_006	GCST90199644	7:72732874-73232874	0.179154775744814	0.42537997381855	0.673635253906432	1.0
MR-IVW LD	glutamine	HMDB0000641	theobromine	HMDB0002825	bioa_006	GCST90199644	8:134082558-134582558	-1.01104914415182	0.593694420036727	0.0885719938805784	1.0
MR-IVW LD	glutamine	HMDB0000641	theobromine	HMDB0002825	bioa_006	GCST90199644	9:4032942-4532942	0.538467254963757	0.515085782701116	0.295841206194435	1.0
MR-IVW LD	glutamine	HMDB0000641	theobromine	HMDB0002825	bioa_006	GCST90199644	10:64798306-65565800	-1.24664231082982	0.593530838352091	0.0356951294756821	1.0
MR-IVW LD	glutamine	HMDB0000641	theobromine	HMDB0002825	bioa_006	GCST90199644	10:99109412-99609412	-0.219963582359075	0.247030569331422	0.373234708318288	1.0
MR-IVW LD	glutamine	HMDB0000641	theobromine	HMDB0002825	bioa_006	GCST90199644	12:46679007-47711183	-0.234088992559682	0.261572530608679	0.370824738058548	1.0
MR-IVW LD	glutamine	HMDB0000641	theobromine	HMDB0002825	bioa_006	GCST90199644	12:56615040-57375879	-0.0651665261027071	0.0917090679093659	0.477345239013475	1.0
MR-IVW LD	glutamine	HMDB0000641	theobromine	HMDB0002825	bioa_006	GCST90199644	12:59344212-60165849	-0.235636881646927	0.38388957778509	0.539338099620487	1.0
MR-IVW LD	glutamine	HMDB0000641	theobromine	HMDB0002825	bioa_006	GCST90199644	14:100594368-101094368	0.155395382501466	0.526765494288954	0.767994515346277	1.0
MR-IVW LD	glutamine	HMDB0000641	theobromine	HMDB0002825	bioa_006	GCST90199644	15:58477325-58977325	0.0384922688401739	0.576626916430044	0.946777384675378	1.0
MR-IVW LD	bilirubin (z,z)	HMDB0000054	glutamate	HMDB0000148	GCST90200704	bioa_007	2:233988949-235124783	0.0108298923321306	0.0132203478323145	0.412681661604712	2.0
MR-IVW LD	bilirubin (z,z)	HMDB0000054	glutamate	HMDB0000148	GCST90200704	bioa_007	12:21093886-21593886	0.0064759860871726	0.0753021638043342	0.93146641722727	1.0
MR-IVW LD	inosine	HMDB0000195	myo-inositol	HMDB0000211	M01123	M19934	6:85876680-86677325	-0.0239958366840777	0.0879847345082857	0.785062868547561	1.0
MR-IVW LD	phenylalanine	HMDB0000159	3-aminoisobutyrate	HMDB0002166	GCST90200396	GCST90200310	12:103005621-103594137	0.0138191998289848	0.100181812605955	0.890286885740478	2.0
MR-IVW LD	betaine	HMDB0000043	oleate (18:1n9)	HMDB0000207	M03141	M01359	2:211337631-211837631	0.0423775264899359	0.141258421633121	0.764177155622097	1.0
MR-IVW LD	betaine	HMDB0000043	oleate (18:1n9)	HMDB0000207	M03141	M01359	5:78095798-78666416	0.0258315780547973	0.0949296070940407	0.785535151198408	2.0
MR-IVW LD	betaine	HMDB0000043	oleate (18:1n9)	HMDB0000207	M03141	M01359	12:30349-530349	-0.0565707021128166	0.16971210633845	0.738882680363527	1.0
MR-IVW LD	betaine	HMDB0000043	oleate (18:1n9)	HMDB0000207	M03141	M01359	21:44237404-44737404	0.317722342666576	0.149516396548977	0.0335866128968975	1.0
MR-IVW LD	glutamate	HMDB0000148	biliverdin	HMDB0001008	GCST90200412	GCST90200706	5:36388589-36888589	-0.173026686872394	0.155247921129029	0.265056793918346	1.0
MR-IVW LD	acetylphosphate	HMDB0001494	choline phosphate	HMDB0001565	M15488	GCST90200363	1:109564880-110064880	-0.305901711107477	0.164063557397101	0.0622470677567911	1.0
MR-IVW LD	acetylphosphate	HMDB0001494	choline phosphate	HMDB0001565	M15488	GCST90200363	6:96128415-96628415	-0.0098943975407005	0.170036942002076	0.953597530199133	1.0
MR-IVW LD	3-aminoisobutyrate	HMDB0002166	2-oxoarginine*	HMDB0004225	GCST90200310	GCST90199903	3:66115384-66615384	-0.0154857312347868	0.16653646741123	0.925913866360343	1.0
MR-IVW LD	3-aminoisobutyrate	HMDB0002166	2-oxoarginine*	HMDB0004225	GCST90200310	GCST90199903	5:34511619-35593952	-0.0749072568668974	0.0252162350691172	0.0029722211637035	7.0
MR-IVW LD	3-aminoisobutyrate	HMDB0002166	2-oxoarginine*	HMDB0004225	GCST90200310	GCST90199903	5:35822024-36322024	0.104799349897394	0.167752747155748	0.53215150371471	1.0
MR-IVW LD	3-aminoisobutyrate	HMDB0002166	2-oxoarginine*	HMDB0004225	GCST90200310	GCST90199903	12:89320-602261	0.103259240510765	0.0787389281211223	0.189718326742585	2.0
MR-IVW LD	phenylalanine	HMDB0000159	acetylphosphate	HMDB0001494	bioa_016	M15488	1:94441240-94941240	0.812821372507812	0.591142816369318	0.169131444702671	1.0
MR-IVW LD	phenylalanine	HMDB0000159	acetylphosphate	HMDB0001494	bioa_016	M15488	3:186202917-186702917	0.264976132566087	0.471068680117489	0.573775403632732	1.0
MR-IVW LD	phenylalanine	HMDB0000159	acetylphosphate	HMDB0001494	bioa_016	M15488	4:155231289-155731289	-0.582574483405736	0.453113487093351	0.198542793686663	1.0
MR-IVW LD	phenylalanine	HMDB0000159	acetylphosphate	HMDB0001494	bioa_016	M15488	4:186893802-187393802	0.0134834253544565	0.215734805671316	0.950164661941509	1.0
MR-IVW LD	phenylalanine	HMDB0000159	acetylphosphate	HMDB0001494	bioa_016	M15488	5:176539719-177067143	0.44832466202921	0.353444901572277	0.204639843726181	2.0
MR-IVW LD	phenylalanine	HMDB0000159	acetylphosphate	HMDB0001494	bioa_016	M15488	6:52381188-52881188	0.0350042864163971	0.560068582662387	0.950164661941509	1.0
MR-IVW LD	phenylalanine	HMDB0000159	acetylphosphate	HMDB0001494	bioa_016	M15488	11:57020509-57520509	0.0548508821328182	0.466232498128955	0.906347316282193	1.0
MR-IVW LD	phenylalanine	HMDB0000159	acetylphosphate	HMDB0001494	bioa_016	M15488	12:103007876-103562619	-0.0509266470113759	0.171649100180199	0.766702856573496	2.0
MR-IVW LD	phenylalanine	HMDB0000159	acetylphosphate	HMDB0001494	bioa_016	M15488	14:55086875-55586875	-0.150193533326179	0.600774133304725	0.802587348634156	1.0
MR-IVW LD	phenylalanine	HMDB0000159	acetylphosphate	HMDB0001494	bioa_016	M15488	19:45142254-45642254	-0.0228067062670119	0.592974362942361	0.969319696640594	1.0
MR-IVW LD	ornithine	HMDB0000214	hippurate	HMDB0000714	bioa_014	GCST90199624	2:219037276-219805573	0.29102719889926	0.302491293307052	0.335998833463733	1.0
MR-IVW LD	ornithine	HMDB0000214	hippurate	HMDB0000714	bioa_014	GCST90199624	4:144415809-145209327	-0.171987385697196	0.272335567593509	0.527695708810838	1.0
MR-IVW LD	ornithine	HMDB0000214	hippurate	HMDB0000714	bioa_014	GCST90199624	6:131638147-132138147	-0.147244447128404	0.245211449708467	0.548186723394342	1.0
MR-IVW LD	ornithine	HMDB0000214	hippurate	HMDB0000714	bioa_014	GCST90199624	10:97138162-97638162	0.225824098376519	0.32710565315071	0.489961213553781	1.0
MR-IVW LD	ornithine	HMDB0000214	hippurate	HMDB0000714	bioa_014	GCST90199624	12:46964292-47464292	-0.475575975146797	0.299749322201338	0.112608030305227	1.0
MR-IVW LD	ornithine	HMDB0000214	hippurate	HMDB0000714	bioa_014	GCST90199624	12:132819894-133319894	-0.523176129777237	0.349236639224372	0.134118636849375	1.0
MR-IVW LD	ornithine	HMDB0000214	hippurate	HMDB0000714	bioa_014	GCST90199624	19:12789284-13289284	-0.742914294685624	0.302209012230711	0.013960437967653	1.0
MR-IVW LD	arachidonate (20:4n6)	HMDB0001043	2-aminobutyrate	HMDB0000452	GCST90200358	M32348	11:61052244-62029047	-0.0994304207232902	0.0526746830370204	0.0590753622745745	2.0
MR-IVW LD	phenylalanine	HMDB0000159	1-methylurate	HMDB0003099	M00064	M34395	12:103007876-103507876	-0.117906210210981	0.17482644962318	0.500045217859741	1.0
MR-IVW LD	cysteinylglycine	HMDB0000078	1-methylnicotinamide	HMDB0000699	GCST90200364	GCST90200406	16:15885043-16385043	0.212206337125659	0.15109664177881	0.16018753277307	1.0
MR-IVW LD	cysteinylglycine	HMDB0000078	1-methylnicotinamide	HMDB0000699	GCST90200364	GCST90200406	16:89076223-90262231	-0.171508414672679	0.0674706515314273	0.0110229435104772	2.0
MR-IVW LD	cysteinylglycine	HMDB0000078	1-methylnicotinamide	HMDB0000699	GCST90200364	GCST90200406	19:52317323-52817323	-0.0468506309397832	0.183680111212723	0.798671788768381	1.0
MR-IVW LD	phenylpyruvate	HMDB0000205	alanine	HMDB0000161	GCST90200365	met-d-Ala	9:131315554-131815554	-0.0132512619277403	0.0350729681162031	0.705564461098236	1.0
MR-IVW LD	phenylpyruvate	HMDB0000205	alanine	HMDB0000161	GCST90200365	met-d-Ala	16:58503995-59003995	0.0129784109635101	0.0425582328349187	0.760399261083478	1.0
MR-IVW LD	3-methyl-2-oxobutyrate	HMDB0000019	heme	HMDB0003178	GCST90199677	M32593	4:88953670-89453670	0.0470572114551422	0.147894093144734	0.750347023651699	1.0
MR-IVW LD	sphingosine 1-phosphate	HMDB0000277	sarcosine	HMDB0000271	GCST90199657	GCST90200291	17:74160792-74684003	-0.110333406503514	0.122109692551478	0.366228878088136	2.0
MR-IVW LD	1-methylxanthine	HMDB0010738	arginine	HMDB0000517	M34389	M01638	8:18010431-18510431	-0.0102701404886674	0.0575127867365383	0.858274230547458	1.0
MR-IVW LD	lactate	HMDB0000190	acetate	HMDB0000042	met-d-Lactate	met-d-Acetate	2:27348097-28101918	-0.906151623839995	0.13949794632139	8.258992332485e-11	1.0
MR-IVW LD	lactate	HMDB0000190	acetate	HMDB0000042	met-d-Lactate	met-d-Acetate	6:135171067-135671067	-0.326271782770723	0.132655351621016	0.0139113326710024	1.0
MR-IVW LD	lactate	HMDB0000190	acetate	HMDB0000042	met-d-Lactate	met-d-Acetate	8:106333124-106833124	-0.526616690450774	0.1580507801207	0.0008624093786691	1.0
MR-IVW LD	lactate	HMDB0000190	acetate	HMDB0000042	met-d-Lactate	met-d-Acetate	9:4513176-5186407	-0.687544314289601	0.0941057225922291	2.7504026741811997e-13	2.0
MR-IVW LD	lactate	HMDB0000190	acetate	HMDB0000042	met-d-Lactate	met-d-Acetate	10:2727379-3389269	-0.239726825858178	0.0665911836027051	0.0003182435556263	3.0
MR-IVW LD	lactate	HMDB0000190	acetate	HMDB0000042	met-d-Lactate	met-d-Acetate	11:118839742-119339742	-0.0314156347905108	0.174314650440665	0.856976937279862	1.0
MR-IVW LD	lactate	HMDB0000190	acetate	HMDB0000042	met-d-Lactate	met-d-Acetate	12:111162908-111662908	-0.668470999983143	0.182693441301994	0.000253224602471	1.0
MR-IVW LD	lactate	HMDB0000190	acetate	HMDB0000042	met-d-Lactate	met-d-Acetate	12:111682800-113133476	-0.660228742708437	0.099455221827271	3.1699396611893195e-11	1.0
MR-IVW LD	lactate	HMDB0000190	acetate	HMDB0000042	met-d-Lactate	met-d-Acetate	20:8379807-8879807	-0.376615023771338	0.170701644967144	0.0273646474113164	1.0
MR-IVW LD	lactate	HMDB0000190	acetate	HMDB0000042	met-d-Lactate	met-d-Acetate	22:21708872-22208872	-0.240144913326599	0.182838506416324	0.189039321083458	1.0
MR-IVW LD	kynurenine	HMDB0000684	sarcosine	HMDB0000271	GCST90199636	GCST90200291	1:241463402-241963402	0.0367803550900015	0.13215598788905	0.780774271997487	1.0
MR-IVW LD	kynurenine	HMDB0000684	sarcosine	HMDB0000271	GCST90199636	GCST90200291	8:39554593-40054593	0.0432899636494147	0.167989650999571	0.796642900063163	1.0
MR-IVW LD	kynurenine	HMDB0000684	sarcosine	HMDB0000271	GCST90199636	GCST90200291	12:111809557-113090766	0.224614889676041	0.141321152057042	0.111971630370628	1.0
MR-IVW LD	kynurenine	HMDB0000684	sarcosine	HMDB0000271	GCST90199636	GCST90200291	16:87568373-88128072	-0.163791798980315	0.0690246805589781	0.0176468718103513	2.0
MR-IVW LD	pyruvate	HMDB0000243	3-aminoisobutyrate	HMDB0002166	met-d-Pyruvate	GCST90200310	1:25486369-25986369	-0.205088190557787	0.590832020998009	0.728502974997164	1.0
MR-IVW LD	pyruvate	HMDB0000243	3-aminoisobutyrate	HMDB0002166	met-d-Pyruvate	GCST90200310	1:154991807-156271079	0.449488067357807	0.323261857536466	0.164384182539174	2.0
MR-IVW LD	pyruvate	HMDB0000243	3-aminoisobutyrate	HMDB0002166	met-d-Pyruvate	GCST90200310	1:207429229-207929229	-0.346471859945707	0.599308568815952	0.563183566779543	1.0
MR-IVW LD	pyruvate	HMDB0000243	3-aminoisobutyrate	HMDB0002166	met-d-Pyruvate	GCST90200310	2:27480940-28253616	-1.66505832770689	0.566890793163996	0.0033121551373933	1.0
MR-IVW LD	pyruvate	HMDB0000243	3-aminoisobutyrate	HMDB0002166	met-d-Pyruvate	GCST90200310	2:60468043-60968043	-0.226325599603755	0.620457788603178	0.715281642530217	1.0
MR-IVW LD	pyruvate	HMDB0000243	3-aminoisobutyrate	HMDB0002166	met-d-Pyruvate	GCST90200310	2:173097338-173854224	0.333778996314925	0.210806489986589	0.11334328978437	1.0
MR-IVW LD	pyruvate	HMDB0000243	3-aminoisobutyrate	HMDB0002166	met-d-Pyruvate	GCST90200310	3:56611222-57111222	0.59112067299661	0.539823015961917	0.273504892877557	1.0
MR-IVW LD	pyruvate	HMDB0000243	3-aminoisobutyrate	HMDB0002166	met-d-Pyruvate	GCST90200310	5:35956855-36456855	-1.42554037003124	0.590139432924176	0.0157093406434624	1.0
MR-IVW LD	pyruvate	HMDB0000243	3-aminoisobutyrate	HMDB0002166	met-d-Pyruvate	GCST90200310	5:131157493-131957429	0.294700001423629	0.420246745788031	0.483144084896875	1.0
MR-IVW LD	pyruvate	HMDB0000243	3-aminoisobutyrate	HMDB0002166	met-d-Pyruvate	GCST90200310	7:50177982-50677982	-1.50230329895665	0.641789113978011	0.0192422037312502	1.0
MR-IVW LD	pyruvate	HMDB0000243	3-aminoisobutyrate	HMDB0002166	met-d-Pyruvate	GCST90200310	8:106322270-106822270	0.479569475486107	0.506793537427257	0.344004899197702	1.0
MR-IVW LD	pyruvate	HMDB0000243	3-aminoisobutyrate	HMDB0002166	met-d-Pyruvate	GCST90200310	9:135611502-136391870	-0.384645985166194	0.333300987228193	0.248479694115687	3.0
MR-IVW LD	pyruvate	HMDB0000243	3-aminoisobutyrate	HMDB0002166	met-d-Pyruvate	GCST90200310	10:2869150-3388009	-0.0223997609282092	0.181573873047769	0.901818507027133	2.0
MR-IVW LD	pyruvate	HMDB0000243	3-aminoisobutyrate	HMDB0002166	met-d-Pyruvate	GCST90200310	11:56961646-57461646	-0.683183857398925	0.638375825642945	0.284533489697275	1.0
MR-IVW LD	pyruvate	HMDB0000243	3-aminoisobutyrate	HMDB0002166	met-d-Pyruvate	GCST90200310	12:48145900-49077761	-0.0531828567023403	0.161734884095379	0.742286173588769	9.0
MR-IVW LD	pyruvate	HMDB0000243	3-aminoisobutyrate	HMDB0002166	met-d-Pyruvate	GCST90200310	16:69379588-70929689	0.10479762114934	0.310673803429682	0.735872933715249	3.0
MR-IVW LD	pyruvate	HMDB0000243	3-aminoisobutyrate	HMDB0002166	met-d-Pyruvate	GCST90200310	16:70994871-71494871	0.3611275277153	0.639491909604707	0.572270976621819	1.0
MR-IVW LD	pyruvate	HMDB0000243	3-aminoisobutyrate	HMDB0002166	met-d-Pyruvate	GCST90200310	16:87636490-88136490	-0.552331690384501	0.674562468282866	0.412900580559129	1.0
MR-IVW LD	pyruvate	HMDB0000243	3-aminoisobutyrate	HMDB0002166	met-d-Pyruvate	GCST90200310	18:43532791-44032791	0.0822015858782729	0.675575349595795	0.903155293378497	1.0
MR-IVW LD	pyruvate	HMDB0000243	3-aminoisobutyrate	HMDB0002166	met-d-Pyruvate	GCST90200310	21:45449580-45972811	0.597739674564259	0.292311705934379	0.0408675965039984	2.0
MR-IVW LD	dehydroepiandrosterone sulfate (dhea-s)	HMDB0001032	methionine	HMDB0000696	GCST90199673	M01302	7:98825038-100067196	0.0696484541934724	0.117302659694269	0.552679335565411	1.0
MR-IVW LD	cytidine	HMDB0000089	theobromine	HMDB0002825	GCST90200429	GCST90199644	15:85255020-85755020	0.110513241057549	0.145955781061271	0.448948421833146	1.0
MR-IVW LD	dehydroepiandrosterone sulfate (dhea-s)	HMDB0001032	3-(4-hydroxyphenyl)lactate	HMDB0000755	GCST90199673	M32197	7:98825038-100067196	0.126058285638452	0.117304238024671	0.282541818762289	1.0
MR-IVW LD	leucine	HMDB0000687	5,6-dihydrothymine	HMDB0000079	met-d-Leu	GCST90200339	2:27480940-28253616	-0.14745766761021	0.508608165820278	0.771874450037327	1.0
MR-IVW LD	leucine	HMDB0000687	5,6-dihydrothymine	HMDB0000079	met-d-Leu	GCST90200339	2:64975088-65475088	0.485746629448846	0.674800090657709	0.471624853053764	1.0
MR-IVW LD	leucine	HMDB0000687	5,6-dihydrothymine	HMDB0000079	met-d-Leu	GCST90200339	2:165251927-165751927	-0.0943235398331546	0.47248579844663	0.841767977144415	1.0
MR-IVW LD	leucine	HMDB0000687	5,6-dihydrothymine	HMDB0000079	met-d-Leu	GCST90200339	4:86953335-87453335	-0.131048967922928	0.608838442433951	0.829576900514578	1.0
MR-IVW LD	leucine	HMDB0000687	5,6-dihydrothymine	HMDB0000079	met-d-Leu	GCST90200339	4:87663610-88163610	-0.0992451156294584	0.623545036253059	0.873540685116164	1.0
MR-IVW LD	leucine	HMDB0000687	5,6-dihydrothymine	HMDB0000079	met-d-Leu	GCST90200339	4:88670985-89475171	0.0895682401613074	0.148747819871978	0.547075456107472	3.0
MR-IVW LD	leucine	HMDB0000687	5,6-dihydrothymine	HMDB0000079	met-d-Leu	GCST90200339	8:76204025-76704025	-0.183280714750234	0.664295948872918	0.78262318295897	1.0
MR-IVW LD	leucine	HMDB0000687	5,6-dihydrothymine	HMDB0000079	met-d-Leu	GCST90200339	12:56220625-57115338	-0.332593207366456	0.394974258761467	0.399752693108039	2.0
MR-IVW LD	leucine	HMDB0000687	5,6-dihydrothymine	HMDB0000079	met-d-Leu	GCST90200339	16:69315747-70908300	-0.0431882026953578	0.255172344669476	0.865599129296519	1.0
MR-IVW LD	leucine	HMDB0000687	5,6-dihydrothymine	HMDB0000079	met-d-Leu	GCST90200339	16:71899923-72399923	-0.854257222080112	0.384419695205294	0.0262698319381341	1.0
MR-IVW LD	leucine	HMDB0000687	5,6-dihydrothymine	HMDB0000079	met-d-Leu	GCST90200339	17:6935779-7435779	0.0692162937229962	0.396792006136226	0.861519886361848	1.0
MR-IVW LD	leucine	HMDB0000687	5,6-dihydrothymine	HMDB0000079	met-d-Leu	GCST90200339	19:49054215-49554215	-0.164895561687979	0.511163657165226	0.747006838570667	1.0
MR-IVW LD	caffeine	HMDB0001847	3-(4-hydroxyphenyl)lactate	HMDB0000755	M00569	M32197	7:17037106-17537106	0.180507981135477	0.134091643129212	0.178252906196059	1.0
MR-IVW LD	caffeine	HMDB0001847	3-(4-hydroxyphenyl)lactate	HMDB0000755	M00569	M32197	15:74777880-75277880	0.0913875484971238	0.155358832445111	0.556374370426909	1.0
MR-IVW LD	orotate	HMDB0000226	spermidine	HMDB0001257	GCST90200392	bioa_033	3:123305909-124961335	0.0119874934528847	0.021832905158663	0.582966834835268	3.0
MR-IVW LD	orotate	HMDB0000226	spermidine	HMDB0001257	GCST90200392	bioa_033	7:32831514-33590783	-0.0018404972852982	0.0360881820646717	0.959325520549739	1.0
MR-IVW LD	leucine	HMDB0000687	docosahexaenoate (dha; 22:6n3)	HMDB0002183	bioa_011	GCST90199651	2:27480940-27980940	0.0720799626844192	0.536490160746495	0.893122118503601	1.0
MR-IVW LD	leucine	HMDB0000687	docosahexaenoate (dha; 22:6n3)	HMDB0002183	bioa_011	GCST90199651	4:88972827-89472827	0.0469330544458371	0.217916144972993	0.829477232451053	1.0
MR-IVW LD	leucine	HMDB0000687	docosahexaenoate (dha; 22:6n3)	HMDB0002183	bioa_011	GCST90199651	11:116336283-116883862	-1.1584179020027	0.584591180817215	0.0475255565814403	1.0
MR-IVW LD	leucine	HMDB0000687	docosahexaenoate (dha; 22:6n3)	HMDB0002183	bioa_011	GCST90199651	15:58477325-58977325	-0.936658083181856	0.494735090461756	0.058324396383712	1.0
MR-IVW LD	leucine	HMDB0000687	docosahexaenoate (dha; 22:6n3)	HMDB0002183	bioa_011	GCST90199651	16:70059237-70559237	0.0194917928704538	0.318093001831449	0.951138587692568	1.0
MR-IVW LD	3-(4-hydroxyphenyl)lactate	HMDB0000755	glycochenodeoxycholate	HMDB0000637	GCST90200371	GCST90200342	6:111301079-111801079	0.141791676820175	0.181881499705526	0.43563652205144	1.0
MR-IVW LD	3-(4-hydroxyphenyl)lactate	HMDB0000755	glycochenodeoxycholate	HMDB0000637	GCST90200371	GCST90200342	17:79941425-80441425	0.13050010588265	0.102529182758895	0.203085690671215	1.0
MR-IVW LD	guanidinoacetate	HMDB0000128	glutamine	HMDB0000641	GCST90200384	bioa_006	6:131647278-132147278	-0.171192488117434	0.0509198358469454	0.0007738012359773	1.0
MR-IVW LD	guanidinoacetate	HMDB0000128	glutamine	HMDB0000641	GCST90200384	bioa_006	12:101043-601043	0.0538707868183804	0.0456532091681187	0.238000214910399	1.0
MR-IVW LD	1-methylxanthine	HMDB0010738	asparagine	HMDB0000168	M34389	GCST90200452	8:18010431-18510431	-0.0430320950206128	0.0594474518161377	0.469146911883445	1.0
MR-IVW LD	1-methylxanthine	HMDB0010738	acetoacetate	HMDB0000060	M34389	GCST90200318	8:18010431-18510431	0.0193195013169109	0.065065490339261	0.766524583560456	1.0
MR-IVW LD	cytidine	HMDB0000089	valine	HMDB0000883	GCST90200429	GCST90200442	15:85255020-85755020	-0.0504502523123995	0.144983163844711	0.727860326866531	1.0
MR-IVW LD	histidine	HMDB0000177	histidine	HMDB0000177	bioa_009	M00059	2:27492603-27992603	0.779221701462069	0.389610850731033	0.0455002638963576	1.0
MR-IVW LD	histidine	HMDB0000177	histidine	HMDB0000177	bioa_009	M00059	2:211331245-211831245	1.03444343829622	0.357353187775056	0.0037947651675924	1.0
MR-IVW LD	histidine	HMDB0000177	histidine	HMDB0000177	bioa_009	M00059	3:186208322-186708322	-0.299634967586813	0.449452451380217	0.504985075093844	1.0
MR-IVW LD	histidine	HMDB0000177	histidine	HMDB0000177	bioa_009	M00059	4:186893802-187393802	0.039286591630231	0.235719549781386	0.867632334778193	1.0
MR-IVW LD	histidine	HMDB0000177	histidine	HMDB0000177	bioa_009	M00059	8:145389726-145889726	0.790437223431664	0.548914738494211	0.149867399068654	1.0
MR-IVW LD	histidine	HMDB0000177	histidine	HMDB0000177	bioa_009	M00059	9:135904304-136404304	0.954729884436143	0.458270344529349	0.0372208503797731	1.0
MR-IVW LD	histidine	HMDB0000177	histidine	HMDB0000177	bioa_009	M00059	12:56615040-57115040	0.821099042430372	0.445739480176485	0.0654597540993174	1.0
MR-IVW LD	histidine	HMDB0000177	histidine	HMDB0000177	bioa_009	M00059	12:96083535-96730076	0.483115967263413	0.198232053483294	0.014804628088466	3.0
MR-IVW LD	histidine	HMDB0000177	histidine	HMDB0000177	bioa_009	M00059	14:21229605-21729605	0.303335023567432	0.585003259737195	0.604096542957157	1.0
MR-IVW LD	histidine	HMDB0000177	histidine	HMDB0000177	bioa_009	M00059	15:58473939-58973939	0.333350620408111	0.6000311167346	0.578514721507945	1.0
MR-IVW LD	7-methylxanthine	HMDB0001991	glutamine	HMDB0000641	M34390	bioa_006	5:168189476-168689476	0.0467874412990134	0.0465546679592177	0.31489684986066	1.0
MR-IVW LD	n-acetylglucosaminylasparagine	HMDB0000489	hypotaurine	HMDB0000965	GCST90200316	GCST90200379	4:178111987-178611987	-0.0811782951890652	0.110287583644833	0.461694093915239	1.0
MR-IVW LD	n-acetylglucosaminylasparagine	HMDB0000489	hypotaurine	HMDB0000965	GCST90200316	GCST90200379	6:167457759-167966043	0.003879315877198	0.0380533953787079	0.918801113680462	4.0
MR-IVW LD	n-acetylglucosaminylasparagine	HMDB0000489	hypotaurine	HMDB0000965	GCST90200316	GCST90200379	14:94594947-95094947	0.470527685503125	0.129369523149956	0.0002757431621939	1.0
MR-IVW LD	n-acetylglucosaminylasparagine	HMDB0000489	hypotaurine	HMDB0000965	GCST90200316	GCST90200379	17:64055051-64555051	-0.101868387187389	0.127447811057822	0.424119427247812	1.0
MR-IVW LD	glycerol 3-phosphate	HMDB0000126	threonine	HMDB0000167	GCST90199638	bioa_019	1:20921386-22251981	-0.0497353489506539	0.0351075184175106	0.156582924473999	3.0
MR-IVW LD	cysteinylglycine	HMDB0000078	acetone	HMDB0001659	GCST90200364	met-d-Acetone	16:15885043-16385043	-0.0046756740726401	0.0403240867046671	0.907690277516614	1.0
MR-IVW LD	cysteinylglycine	HMDB0000078	acetone	HMDB0001659	GCST90200364	met-d-Acetone	16:89076223-90262231	-0.0014638808065315	0.0180088348916248	0.935213860440546	2.0
MR-IVW LD	cysteinylglycine	HMDB0000078	acetone	HMDB0001659	GCST90200364	met-d-Acetone	19:52317323-52817323	-0.0668210922737482	0.0490137395392006	0.172783732538164	1.0
MR-IVW LD	isoursodeoxycholate	HMDB0000686	1-stearoyl-2-oleoyl-gps (18:0/18:1)	HMDB0010163	GCST90199892	GCST90199652	5:35715970-36215970	-0.0902937549988996	0.176569113148935	0.609085623450282	1.0
MR-IVW LD	stearoyl sphingomyelin (d18:1/18:0)	HMDB0001348	biliverdin	HMDB0001008	GCST90200335	GCST90200706	8:113373776-113873776	0.0995583842878737	0.170801540958806	0.559967849222222	1.0
MR-IVW LD	stearoyl sphingomyelin (d18:1/18:0)	HMDB0001348	biliverdin	HMDB0001008	GCST90200335	GCST90200706	11:61368608-61868608	0.353549446195661	0.182394559971652	0.0525772268549129	1.0
MR-IVW LD	stearoyl sphingomyelin (d18:1/18:0)	HMDB0001348	biliverdin	HMDB0001008	GCST90200335	GCST90200706	14:63982386-64482386	-0.0855923709350728	0.113907327879792	0.452399261205612	1.0
MR-IVW LD	stearoyl sphingomyelin (d18:1/18:0)	HMDB0001348	biliverdin	HMDB0001008	GCST90200335	GCST90200706	19:8013648-8513648	-0.0143075687990429	0.0944708252185	0.879621064613092	1.0
MR-IVW LD	stearoyl sphingomyelin (d18:1/18:0)	HMDB0001348	biliverdin	HMDB0001008	GCST90200335	GCST90200706	19:45165640-45665640	0.102183563872076	0.168964688066563	0.5453365905932	1.0
MR-IVW LD	glycine	HMDB0000123	valine	HMDB0000883	GCST90200707	GCST90200442	1:75967169-76467169	0.150986643069375	0.177228200440275	0.394250996048603	1.0
MR-IVW LD	glycine	HMDB0000123	valine	HMDB0000883	GCST90200707	GCST90200442	2:211036896-212058697	-0.0419314995160532	0.0281085198337807	0.135758957705174	2.0
MR-IVW LD	glycine	HMDB0000123	valine	HMDB0000883	GCST90200707	GCST90200442	3:125659669-126159669	-0.0694648905250276	0.181071845001332	0.701251478962496	1.0
MR-IVW LD	glycine	HMDB0000123	valine	HMDB0000883	GCST90200707	GCST90200442	9:6290540-6790540	0.0923112966321482	0.137695840316748	0.502602810196975	1.0
MR-IVW LD	2-hydroxyglutarate	HMDB0059655	n-acetylglucosaminylasparagine	HMDB0000489	GCST90199865	GCST90200316	2:242459363-242959363	-0.0563144760506552	0.16185048366258	0.72788422913152	1.0
MR-IVW LD	2-hydroxyglutarate	HMDB0059655	n-acetylglucosaminylasparagine	HMDB0000489	GCST90199865	GCST90200316	14:91386532-91886532	0.0844527323712849	0.119926289225425	0.481304910702286	1.0
MR-IVW LD	stearoyl sphingomyelin (d18:1/18:0)	HMDB0001348	sarcosine	HMDB0000271	GCST90200335	bioa_031	14:63982386-64482386	-0.0846120151389718	0.068400982327382	0.216087082627542	1.0
MR-IVW LD	stearoyl sphingomyelin (d18:1/18:0)	HMDB0001348	sarcosine	HMDB0000271	GCST90200335	bioa_031	19:8013648-8513648	0.0010548538711465	0.0586029928414994	0.985638853411658	1.0
MR-IVW LD	stearoyl sphingomyelin (d18:1/18:0)	HMDB0001348	sarcosine	HMDB0000271	GCST90200335	bioa_031	19:45165640-45665640	-0.0080879614599367	0.0998513760486052	0.93544195250612	1.0
MR-IVW LD	glycine	HMDB0000123	aspartate	HMDB0000191	bioa_008	GCST90200370	1:75967169-76725029	-0.015447115438574	0.351811047398789	0.964978200657114	1.0
MR-IVW LD	glycine	HMDB0000123	aspartate	HMDB0000191	bioa_008	GCST90200370	1:120004506-120504506	-0.773624732153822	0.459458409676013	0.0922250980089323	1.0
MR-IVW LD	glycine	HMDB0000123	aspartate	HMDB0000191	bioa_008	GCST90200370	2:165258389-165758389	-0.50251281094079	0.515477474419017	0.329635060799138	1.0
MR-IVW LD	glycine	HMDB0000123	aspartate	HMDB0000191	bioa_008	GCST90200370	2:210575251-212439946	-0.0344605450070038	0.0525583308585688	0.512041076813222	6.0
MR-IVW LD	glycine	HMDB0000123	aspartate	HMDB0000191	bioa_008	GCST90200370	3:125660381-126160381	0.299685705024736	0.270609374265437	0.268100450920585	1.0
MR-IVW LD	glycine	HMDB0000123	aspartate	HMDB0000191	bioa_008	GCST90200370	5:89976061-90476061	-1.17699858652354	0.567164312597189	0.0379648657754975	1.0
MR-IVW LD	glycine	HMDB0000123	aspartate	HMDB0000191	bioa_008	GCST90200370	5:131494202-131994202	-0.535351908981721	0.512923869549408	0.296612239921971	1.0
MR-IVW LD	glycine	HMDB0000123	aspartate	HMDB0000191	bioa_008	GCST90200370	6:160525578-161025578	0.3248628414395	0.515062176821694	0.528220032392595	1.0
MR-IVW LD	glycine	HMDB0000123	aspartate	HMDB0000191	bioa_008	GCST90200370	7:55797215-56297215	-0.390646409791098	0.340939712089554	0.251880722097146	1.0
MR-IVW LD	glycine	HMDB0000123	aspartate	HMDB0000191	bioa_008	GCST90200370	8:8933358-9433358	0.435866063614746	0.310506002303087	0.1603997710765	1.0
MR-IVW LD	glycine	HMDB0000123	aspartate	HMDB0000191	bioa_008	GCST90200370	8:126232077-126732077	0.249770015490621	0.31031280666556	0.420878806657918	1.0
MR-IVW LD	glycine	HMDB0000123	aspartate	HMDB0000191	bioa_008	GCST90200370	9:5720079-6894932	-0.0870738807890279	0.193636161388777	0.652942789424038	3.0
MR-IVW LD	glycine	HMDB0000123	aspartate	HMDB0000191	bioa_008	GCST90200370	10:64798306-65575478	-0.667774912254287	0.444851144360315	0.133324548586795	1.0
MR-IVW LD	glycine	HMDB0000123	aspartate	HMDB0000191	bioa_008	GCST90200370	12:46859387-47359387	0.676966302321836	0.43418188266941	0.118954549084436	1.0
MR-IVW LD	glycine	HMDB0000123	aspartate	HMDB0000191	bioa_008	GCST90200370	12:56611458-57111458	0.21916471083983	0.571061797078218	0.701138119321182	1.0
MR-IVW LD	glycine	HMDB0000123	aspartate	HMDB0000191	bioa_008	GCST90200370	15:58217095-58717095	0.504570973339835	0.526285344042303	0.337689586514035	1.0
MR-IVW LD	glycine	HMDB0000123	aspartate	HMDB0000191	bioa_008	GCST90200370	16:80861176-81361176	-0.461653294674099	0.232224800497063	0.0468162663038901	1.0
MR-IVW LD	glycine	HMDB0000123	aspartate	HMDB0000191	bioa_008	GCST90200370	17:45188952-45974996	-0.370506764081959	0.487653179318523	0.447389003426527	1.0
MR-IVW LD	glycine	HMDB0000123	aspartate	HMDB0000191	bioa_008	GCST90200370	19:17984588-18484588	-0.818930514432226	0.526772365109038	0.120036751383105	1.0
MR-IVW LD	5,6-dihydrothymine	HMDB0000079	glutamine	HMDB0000641	GCST90200339	met-d-Gln	22:50721854-51221854	-0.0400797406533909	0.0429754763234819	0.351016781091765	1.0
MR-IVW LD	spermidine	HMDB0001257	inosine	HMDB0000195	GCST90200423	M01123	1:247789451-248289451	0.139789403056587	0.256628307103884	0.58594923909795	1.0
MR-IVW LD	citrate	HMDB0000094	2-aminobutyrate	HMDB0000452	M01564	M32348	5:14625868-15125868	-0.158329928193419	0.165526743111302	0.338808706669851	1.0
MR-IVW LD	citrate	HMDB0000094	2-aminobutyrate	HMDB0000452	M01564	M32348	9:84927464-85427464	0.0526060291276284	0.180363528437583	0.770541497710554	1.0
MR-IVW LD	citrate	HMDB0000094	2-aminobutyrate	HMDB0000452	M01564	M32348	17:6345930-6933878	0.0786903337212703	0.109637097704698	0.472920971694976	2.0
MR-IVW LD	citrate	HMDB0000094	2-aminobutyrate	HMDB0000452	M01564	M32348	22:18904608-19404608	0.0142643085758701	0.164039548622514	0.930706071768418	1.0
MR-IVW LD	biliverdin	HMDB0001008	tyrosine	HMDB0000158	M02137	met-d-Tyr	2:234046650-234918570	0.0163578435034746	0.0091732507379092	0.0745519291424408	1.0
MR-IVW LD	glycohyocholate	HMDB0000138	stearoyl sphingomyelin (d18:1/18:0)	HMDB0001348	GCST90199935	GCST90200335	7:99108524-99608524	0.0345503642568576	0.15646719059859	0.825236177166136	1.0
MR-IVW LD	glycohyocholate	HMDB0000138	stearoyl sphingomyelin (d18:1/18:0)	HMDB0001348	GCST90199935	GCST90200335	10:45742470-46242470	-0.105105415779729	0.165472813148086	0.525309471664308	1.0
MR-IVW LD	glycohyocholate	HMDB0000138	stearoyl sphingomyelin (d18:1/18:0)	HMDB0001348	GCST90199935	GCST90200335	13:103468308-103968308	0.121008952362333	0.15238999890587	0.427152290211019	1.0
MR-IVW LD	glycohyocholate	HMDB0000138	stearoyl sphingomyelin (d18:1/18:0)	HMDB0001348	GCST90199935	GCST90200335	17:28409010-28909010	-0.20896557155797	0.140923376664071	0.138119279777208	1.0
MR-IVW LD	arginine	HMDB0000517	inosine 5'-monophosphate (imp)	HMDB0000175	GCST90200372	GCST90200395	6:131644358-132148208	0.172105277594926	0.126785632611441	0.174637968240812	2.0
MR-IVW LD	arginine	HMDB0000517	inosine 5'-monophosphate (imp)	HMDB0000175	GCST90200372	GCST90200395	10:99896895-100396895	-0.0741285595784024	0.158832849280808	0.64070881363052	1.0
MR-IVW LD	glucose	HMDB0000122	glycerol 3-phosphate	HMDB0000126	met-d-Glucose	GCST90199638	2:165251927-165751927	1.05394055829316	0.656255933658571	0.108276076555279	1.0
MR-IVW LD	glucose	HMDB0000122	glycerol 3-phosphate	HMDB0000126	met-d-Glucose	GCST90199638	2:169498833-170056652	0.0490265639768041	0.170718816217682	0.773976587760512	4.0
MR-IVW LD	glucose	HMDB0000122	glycerol 3-phosphate	HMDB0000126	met-d-Glucose	GCST90199638	3:122819058-123319058	-0.656084072162186	0.422185909486809	0.120180366340712	1.0
MR-IVW LD	glucose	HMDB0000122	glycerol 3-phosphate	HMDB0000126	met-d-Glucose	GCST90199638	3:151951767-152451767	-0.398630426585506	0.664261053648864	0.54843220048435	1.0
MR-IVW LD	glucose	HMDB0000122	glycerol 3-phosphate	HMDB0000126	met-d-Glucose	GCST90199638	3:170377909-170877909	0.406291001012543	0.351907200101193	0.248278776817987	1.0
MR-IVW LD	glucose	HMDB0000122	glycerol 3-phosphate	HMDB0000126	met-d-Glucose	GCST90199638	4:185468314-185968314	-0.4138757496137	0.651170022678726	0.525045095828061	1.0
MR-IVW LD	glucose	HMDB0000122	glycerol 3-phosphate	HMDB0000126	met-d-Glucose	GCST90199638	5:95479406-95979406	-0.284112419978503	0.636650696464011	0.655408674902219	1.0
MR-IVW LD	glucose	HMDB0000122	glycerol 3-phosphate	HMDB0000126	met-d-Glucose	GCST90199638	6:7000270-7500270	0.887972465687964	0.608530561272557	0.144507956933064	1.0
MR-IVW LD	glucose	HMDB0000122	glycerol 3-phosphate	HMDB0000126	met-d-Glucose	GCST90199638	7:14801789-15301789	0.342794389074286	0.437927525928494	0.433765058147252	1.0
MR-IVW LD	glucose	HMDB0000122	glycerol 3-phosphate	HMDB0000126	met-d-Glucose	GCST90199638	7:43935955-44473721	0.134588959149678	0.276830222614893	0.62684046824617	2.0
MR-IVW LD	glucose	HMDB0000122	glycerol 3-phosphate	HMDB0000126	met-d-Glucose	GCST90199638	8:117934783-118434783	0.821148620749279	0.548829735842508	0.13460649548104	1.0
MR-IVW LD	glucose	HMDB0000122	glycerol 3-phosphate	HMDB0000126	met-d-Glucose	GCST90199638	9:21884068-22384068	0.181787778363201	0.659135120599232	0.782703650667259	1.0
MR-IVW LD	glucose	HMDB0000122	glycerol 3-phosphate	HMDB0000126	met-d-Glucose	GCST90199638	10:2888477-3388477	-0.905904698475838	0.360539120083998	0.0119831845824185	1.0
MR-IVW LD	glucose	HMDB0000122	glycerol 3-phosphate	HMDB0000126	met-d-Glucose	GCST90199638	10:112762852-113262852	0.470442370033907	0.6799517938714	0.489015164251549	1.0
MR-IVW LD	glucose	HMDB0000122	glycerol 3-phosphate	HMDB0000126	met-d-Glucose	GCST90199638	10:114504071-115004071	-0.369792941315008	0.453268200712969	0.414593403323928	1.0
MR-IVW LD	glucose	HMDB0000122	glycerol 3-phosphate	HMDB0000126	met-d-Glucose	GCST90199638	12:4134844-4634844	0.149748772760165	0.661625884485427	0.820941256793901	1.0
MR-IVW LD	glucose	HMDB0000122	glycerol 3-phosphate	HMDB0000126	met-d-Glucose	GCST90199638	12:111682800-112523499	1.83636414964143	0.671779932524472	0.0062649912833969	1.0
MR-IVW LD	glucose	HMDB0000122	glycerol 3-phosphate	HMDB0000126	met-d-Glucose	GCST90199638	12:121166650-121666650	-0.212607565046418	0.613526932165886	0.728941898443039	1.0
MR-IVW LD	glucose	HMDB0000122	glycerol 3-phosphate	HMDB0000126	met-d-Glucose	GCST90199638	13:28213465-28721145	-1.05450696830157	0.682616552047597	0.122394321673244	1.0
MR-IVW LD	glucose	HMDB0000122	glycerol 3-phosphate	HMDB0000126	met-d-Glucose	GCST90199638	17:43272775-44380160	-0.280728398326042	0.649946608890357	0.6657956900466	1.0
MR-IVW LD	glucose	HMDB0000122	glycerol 3-phosphate	HMDB0000126	met-d-Glucose	GCST90199638	17:44543627-45043627	0.0969252599921537	0.681287767049318	0.886868539704423	1.0
MR-IVW LD	glucose	HMDB0000122	glycerol 3-phosphate	HMDB0000126	met-d-Glucose	GCST90199638	20:22311971-22811971	0.310059300832353	0.661370548968928	0.639203101897763	1.0
MR-IVW LD	2-hydroxyglutarate	HMDB0059655	glycine	HMDB0000123	GCST90199865	met-d-Gly	2:242459363-242959363	-0.0879649165456262	0.0430756850391434	0.0411414744672346	1.0
MR-IVW LD	2-hydroxyglutarate	HMDB0059655	glycine	HMDB0000123	GCST90199865	met-d-Gly	14:91386532-91886532	-0.0072071808391801	0.0319190796984825	0.821360567854297	1.0
MR-IVW LD	sphinganine-1-phosphate	HMDB0001383	n6,n6,n6-trimethyllysine	HMDB0001325	GCST90199845	GCST90200344	3:56698451-57198451	0.0418784042488511	0.182209445602486	0.818218722841578	1.0
MR-IVW LD	sphinganine-1-phosphate	HMDB0001383	n6,n6,n6-trimethyllysine	HMDB0001325	GCST90199845	GCST90200344	17:74160792-74669333	0.0952582631337789	0.107710314870076	0.376484027070282	2.0
MR-IVW LD	5-acetylamino-6-formylamino-3-methyluracil	HMDB0011105	citrate	HMDB0000094	GCST90200680	met-d-Citrate	8:17743764-18765840	-0.0058884294052262	0.0067757581101653	0.384823268692468	7.0
MR-IVW LD	1-methylxanthine	HMDB0010738	phenylalanine	HMDB0000159	GCST90199763	met-d-Phe	8:18005709-18505709	0.0028747740320445	0.0157303078885548	0.854991175801295	1.0
MR-IVW LD	1-methylxanthine	HMDB0010738	phenylalanine	HMDB0000159	GCST90199763	met-d-Phe	15:74275585-74775585	0.0114090408864463	0.0398221429164039	0.774495252297061	1.0
MR-IVW LD	1-methylxanthine	HMDB0010738	phenylalanine	HMDB0000159	GCST90199763	met-d-Phe	15:74777880-75599999	0.0560800884818443	0.032005688740572	0.0797409238523041	1.0
MR-IVW LD	caffeine	HMDB0001847	dimethylglycine	HMDB0000092	M00569	GCST90200424	7:17037106-17537106	-0.109201283150708	0.150304394861729	0.467511350007851	1.0
MR-IVW LD	caffeine	HMDB0001847	dimethylglycine	HMDB0000092	M00569	GCST90200424	15:74777880-75277880	-0.0528703391242356	0.146834011815926	0.718795721328109	1.0
MR-IVW LD	3-methyl-2-oxovalerate	HMDB0000491	isoleucine	HMDB0000172	M15676	met-d-Ile	2:27480940-27980940	0.483682621170724	0.0429856769361049	2.25934905014252e-29	1.0
MR-IVW LD	3-methyl-2-oxovalerate	HMDB0000491	isoleucine	HMDB0000172	M15676	met-d-Ile	4:88976422-89476422	0.498160172120033	0.0307550975173839	5.23949313729891e-59	1.0
MR-IVW LD	n-acetylornithine	HMDB0003357	kynurenine	HMDB0000684	M15630	GCST90199636	2:73124156-74349562	0.0958582789659764	0.0239927037107896	6.46097702388547e-05	1.0
MR-IVW LD	alpha-aminoadipic acid	HMDB0000510	threonine	HMDB0000167	bioa_025	GCST90200432	3:2996317-3496317	0.217210388445762	0.242710094229528	0.37082044741823	1.0
MR-IVW LD	alpha-aminoadipic acid	HMDB0000510	threonine	HMDB0000167	bioa_025	GCST90200432	5:36380209-36880209	-0.111414102836149	0.18267531285259	0.541926494847859	1.0
MR-IVW LD	phenylalanine	HMDB0000159	5,6-dihydrothymine	HMDB0000079	bioa_016	GCST90200339	3:186202917-186702917	-0.850058580599561	0.445229269044542	0.0562285172270666	1.0
MR-IVW LD	phenylalanine	HMDB0000159	5,6-dihydrothymine	HMDB0000079	bioa_016	GCST90200339	4:155231289-155731289	0.39416091455397	0.428370837137277	0.357499881305131	1.0
MR-IVW LD	phenylalanine	HMDB0000159	5,6-dihydrothymine	HMDB0000079	bioa_016	GCST90200339	4:186893802-187393802	-0.0451791205278236	0.243320590035521	0.85269779741089	1.0
MR-IVW LD	phenylalanine	HMDB0000159	5,6-dihydrothymine	HMDB0000079	bioa_016	GCST90200339	5:176539719-177067143	-0.292334105816714	0.334132650889238	0.381625958393431	2.0
MR-IVW LD	phenylalanine	HMDB0000159	5,6-dihydrothymine	HMDB0000079	bioa_016	GCST90200339	6:52381188-52881188	2.03859278298191	0.548684463848117	0.0002028670985823	1.0
MR-IVW LD	phenylalanine	HMDB0000159	5,6-dihydrothymine	HMDB0000079	bioa_016	GCST90200339	11:57020509-57520509	-0.323431025130748	0.533413667722012	0.544287780040824	1.0
MR-IVW LD	phenylalanine	HMDB0000159	5,6-dihydrothymine	HMDB0000079	bioa_016	GCST90200339	12:103007876-103562619	-0.22139113342455	0.235105103591739	0.346362249529031	1.0
MR-IVW LD	phenylalanine	HMDB0000159	5,6-dihydrothymine	HMDB0000079	bioa_016	GCST90200339	14:55086875-55586875	-0.45875113092234	0.567913567752441	0.419215304887707	1.0
MR-IVW LD	phenylalanine	HMDB0000159	5,6-dihydrothymine	HMDB0000079	bioa_016	GCST90200339	19:45142254-45642254	0.772782298256674	0.5604955297994	0.16797235024214	1.0
MR-IVW LD	glycine	HMDB0000123	1-stearoyl-2-oleoyl-gps (18:0/18:1)	HMDB0010163	bioa_008	GCST90199652	1:75967169-76725029	0.295813920007021	0.356093520175674	0.40613196659044	1.0
MR-IVW LD	glycine	HMDB0000123	1-stearoyl-2-oleoyl-gps (18:0/18:1)	HMDB0010163	bioa_008	GCST90199652	1:120004506-120504506	0.0670185467928754	0.465150377713894	0.885437840219167	1.0
MR-IVW LD	glycine	HMDB0000123	1-stearoyl-2-oleoyl-gps (18:0/18:1)	HMDB0010163	bioa_008	GCST90199652	2:165258389-165758389	-0.06980153269227	0.5218039505792	0.893584725952267	1.0
MR-IVW LD	glycine	HMDB0000123	1-stearoyl-2-oleoyl-gps (18:0/18:1)	HMDB0010163	bioa_008	GCST90199652	2:210575251-212439946	-0.0362231879508954	0.053200503370876	0.495947076629664	6.0
MR-IVW LD	glycine	HMDB0000123	1-stearoyl-2-oleoyl-gps (18:0/18:1)	HMDB0010163	bioa_008	GCST90199652	3:125660381-126160381	0.111968846117404	0.273932619289682	0.682726115865806	1.0
MR-IVW LD	glycine	HMDB0000123	1-stearoyl-2-oleoyl-gps (18:0/18:1)	HMDB0010163	bioa_008	GCST90199652	5:89976061-90476061	-1.34983453400554	0.574045506074018	0.0187008205026548	1.0
MR-IVW LD	glycine	HMDB0000123	1-stearoyl-2-oleoyl-gps (18:0/18:1)	HMDB0010163	bioa_008	GCST90199652	5:131494202-131994202	-0.185756798026747	0.519219829726056	0.720521901330427	1.0
MR-IVW LD	glycine	HMDB0000123	1-stearoyl-2-oleoyl-gps (18:0/18:1)	HMDB0010163	bioa_008	GCST90199652	6:160525578-161025578	0.148351315131053	0.521364063962502	0.775993080436671	1.0
MR-IVW LD	glycine	HMDB0000123	1-stearoyl-2-oleoyl-gps (18:0/18:1)	HMDB0010163	bioa_008	GCST90199652	7:55797215-56297215	-0.634901811187691	0.345059534626463	0.0657715273692264	1.0
MR-IVW LD	glycine	HMDB0000123	1-stearoyl-2-oleoyl-gps (18:0/18:1)	HMDB0010163	bioa_008	GCST90199652	8:8933358-9433358	0.19098704055856	0.314329424117246	0.543451782576537	1.0
MR-IVW LD	glycine	HMDB0000123	1-stearoyl-2-oleoyl-gps (18:0/18:1)	HMDB0010163	bioa_008	GCST90199652	8:126232077-126732077	-0.974564954795797	0.3139281377762	0.0019065213924589	1.0
MR-IVW LD	glycine	HMDB0000123	1-stearoyl-2-oleoyl-gps (18:0/18:1)	HMDB0010163	bioa_008	GCST90199652	9:5720079-6894932	0.171981978709334	0.19600808155431	0.380256981092196	3.0
MR-IVW LD	glycine	HMDB0000123	1-stearoyl-2-oleoyl-gps (18:0/18:1)	HMDB0010163	bioa_008	GCST90199652	10:64798306-65575478	-0.417158371663313	0.450322877492885	0.354262072721034	1.0
MR-IVW LD	glycine	HMDB0000123	1-stearoyl-2-oleoyl-gps (18:0/18:1)	HMDB0010163	bioa_008	GCST90199652	12:46859387-47359387	0.364666988181654	0.439531743641538	0.406724504332969	1.0
MR-IVW LD	glycine	HMDB0000123	1-stearoyl-2-oleoyl-gps (18:0/18:1)	HMDB0010163	bioa_008	GCST90199652	12:56611458-57111458	0.402878877237909	0.578025552476361	0.485808134520387	1.0
MR-IVW LD	glycine	HMDB0000123	1-stearoyl-2-oleoyl-gps (18:0/18:1)	HMDB0010163	bioa_008	GCST90199652	15:58217095-58717095	-0.342969598891321	0.532730346419492	0.519707809764655	1.0
MR-IVW LD	glycine	HMDB0000123	1-stearoyl-2-oleoyl-gps (18:0/18:1)	HMDB0010163	bioa_008	GCST90199652	16:80861176-81361176	0.153032381064543	0.235111723286488	0.515116092679164	1.0
MR-IVW LD	glycine	HMDB0000123	1-stearoyl-2-oleoyl-gps (18:0/18:1)	HMDB0010163	bioa_008	GCST90199652	17:45188952-45974996	-0.213510655911985	0.493621826356284	0.665349765231975	1.0
MR-IVW LD	glycine	HMDB0000123	1-stearoyl-2-oleoyl-gps (18:0/18:1)	HMDB0010163	bioa_008	GCST90199652	19:17984588-18484588	-0.524913448645568	0.533253352794124	0.324938373735073	1.0
MR-IVW LD	spermidine	HMDB0001257	isoursodeoxycholate	HMDB0000686	GCST90200423	GCST90199892	1:247789451-248289451	0.0747409555232549	0.145290178563579	0.60695461758832	1.0
MR-IVW LD	phosphate	HMDB0001429	aspartate	HMDB0000191	GCST90200393	bioa_004	1:21570042-22070042	-0.0352341157949442	0.0896542386639811	0.694319481386195	1.0
MR-IVW LD	4-acetamidobutanoate	HMDB0003681	n-palmitoyl-sphingosine (d18:1/16:0)	HMDB0004949	M01558	GCST90200336	8:18010431-18510431	0.077588342040829	0.0644652095691718	0.228756121946692	2.0
MR-IVW LD	4-acetamidobutanoate	HMDB0003681	n-palmitoyl-sphingosine (d18:1/16:0)	HMDB0004949	M01558	GCST90200336	18:22536478-23036478	0.226716283991309	0.165193086960592	0.169928984145752	1.0
MR-IVW LD	isoleucine	HMDB0000172	n6,n6,n6-trimethyllysine	HMDB0001325	bioa_010	GCST90200344	2:27480940-27980940	-0.448370758184038	0.47159843162181	0.341732861705445	1.0
MR-IVW LD	isoleucine	HMDB0000172	n6,n6,n6-trimethyllysine	HMDB0001325	bioa_010	GCST90200344	4:88976422-89476422	-0.354673158354411	0.256678853932706	0.167039918042436	1.0
MR-IVW LD	isoleucine	HMDB0000172	n6,n6,n6-trimethyllysine	HMDB0001325	bioa_010	GCST90200344	12:56615040-57115040	0.524660522564824	0.52058101676931	0.313532985363852	1.0
MR-IVW LD	isoleucine	HMDB0000172	n6,n6,n6-trimethyllysine	HMDB0001325	bioa_010	GCST90200344	16:70059237-70559237	0.0854623346816056	0.33813518576239	0.800464455284643	1.0
MR-IVW LD	tryptophan	HMDB0000929	sphingosine 1-phosphate	HMDB0000277	GCST90200441	GCST90199657	4:156527528-157027528	-0.0144362787317862	0.158976828531411	0.927645598646446	1.0
MR-IVW LD	tryptophan	HMDB0000929	sphingosine 1-phosphate	HMDB0000277	GCST90200441	GCST90199657	6:111301079-112053797	0.122591039745161	0.165853507230647	0.459814381202521	1.0
MR-IVW LD	phenylpyruvate	HMDB0000205	trans-urocanate	HMDB0000301	GCST90200365	GCST90200416	9:131315554-131815554	0.0102590651786716	0.1314036038067	0.937770035236879	1.0
MR-IVW LD	phenylpyruvate	HMDB0000205	trans-urocanate	HMDB0000301	GCST90200365	GCST90200416	16:58503995-59003995	0.0281134951942338	0.159447452931529	0.86004392852885	1.0
MR-IVW LD	guanidinoacetate	HMDB0000128	spermidine	HMDB0001257	GCST90200384	GCST90200423	6:131647278-132147278	-0.156415164277648	0.174574596482958	0.370264003926638	1.0
MR-IVW LD	guanidinoacetate	HMDB0000128	spermidine	HMDB0001257	GCST90200384	GCST90200423	11:64893892-65393892	0.174226828396972	0.123301638936026	0.157651878721963	1.0
MR-IVW LD	guanidinoacetate	HMDB0000128	spermidine	HMDB0001257	GCST90200384	GCST90200423	12:101043-601043	-0.0497857255678787	0.154106008117993	0.746648630221371	1.0
MR-IVW LD	guanidinoacetate	HMDB0000128	spermidine	HMDB0001257	GCST90200384	GCST90200423	14:100558168-101058168	-0.0417874923710689	0.162607328916947	0.797191074423097	1.0
MR-IVW LD	guanidinoacetate	HMDB0000128	spermidine	HMDB0001257	GCST90200384	GCST90200423	20:61898912-62398912	0.119606115591097	0.14325808039648	0.403774233834194	1.0
MR-IVW LD	orotidine	HMDB0000788	citrulline	HMDB0000904	GCST90200681	GCST90200403	3:124271035-124771035	0.113668138971257	0.176878560669021	0.520461755299207	1.0
MR-IVW LD	orotidine	HMDB0000788	citrulline	HMDB0000904	GCST90200681	GCST90200403	16:20142332-20642332	0.0911738172441258	0.164262964972207	0.578861882967029	1.0
MR-IVW LD	orotidine	HMDB0000788	citrulline	HMDB0000904	GCST90200681	GCST90200403	17:72554076-74203469	0.0345978167563159	0.0267049536471141	0.195127801514151	1.0
MR-IVW LD	threonine	HMDB0000167	leucine	HMDB0000687	GCST90200432	M00060	2:27589369-28089369	-0.295230209808754	0.170325121043511	0.0830364393775561	1.0
MR-IVW LD	threonine	HMDB0000167	leucine	HMDB0000687	GCST90200432	M00060	14:100594368-101094368	0.0424488271216896	0.191019722047603	0.824140895741885	1.0
MR-IVW LD	cysteinylglycine	HMDB0000078	glycine	HMDB0000123	GCST90200364	met-d-Gly	16:15885043-16385043	-0.0736109268618616	0.0403415634674555	0.0680475259207801	1.0
MR-IVW LD	cysteinylglycine	HMDB0000078	glycine	HMDB0000123	GCST90200364	met-d-Gly	16:89076223-90262231	-0.0404538705527547	0.018016686262055	0.0247453020830192	2.0
MR-IVW LD	cysteinylglycine	HMDB0000078	glycine	HMDB0000123	GCST90200364	met-d-Gly	19:52317323-52817323	-0.0701413912330661	0.04903564926942	0.152597577208621	1.0
MR-IVW LD	n-formylanthranilic acid	HMDB0004089	4-methyl-2-oxopentanoate	HMDB0000695	GCST90199960	GCST90199655	2:143548189-144048189	0.0599304324079149	0.116286608576501	0.606295675957594	1.0
MR-IVW LD	n-formylanthranilic acid	HMDB0004089	4-methyl-2-oxopentanoate	HMDB0000695	GCST90199960	GCST90199655	17:75643177-76448530	0.0303643360372754	0.0309308135353257	0.326254733165303	1.0
MR-IVW LD	phosphoethanolamine	HMDB0000224	glucose	HMDB0000122	GCST90200281	GCST90200440	1:21573292-22073292	0.208951154851057	0.171214793654189	0.222311903803363	1.0
MR-IVW LD	phosphoethanolamine	HMDB0000224	glucose	HMDB0000122	GCST90200281	GCST90200440	1:27206842-27706842	-0.142945643961733	0.183960513603961	0.437132071741811	1.0
MR-IVW LD	citrulline	HMDB0000904	phenylpyruvate	HMDB0000205	M02132	GCST90200365	10:97115163-97871266	0.345840454143246	0.155948615706445	0.0265782654832089	1.0
MR-IVW LD	caffeine	HMDB0001847	mannose	HMDB0000169	GCST90200436	GCST90200435	15:56384745-56884745	-0.136865504177661	0.1699678094462	0.420679075489523	1.0
MR-IVW LD	caffeine	HMDB0001847	mannose	HMDB0000169	GCST90200436	GCST90200435	15:57044800-57544800	-0.0347613233677454	0.18141492652995	0.848045941406846	1.0
MR-IVW LD	phosphate	HMDB0001429	glycerol	HMDB0000131	GCST90200393	GCST90200325	1:21570042-22070042	0.149282316531291	0.157900515723874	0.344444460136399	1.0
MR-IVW LD	taurine	HMDB0000251	cystine	HMDB0000192	bioa_034	GCST90200382	19:54074995-54574995	-0.094993945081743	0.117027006945201	0.416948475442798	1.0
MR-IVW LD	cholesterol	HMDB0000067	glycerol 3-phosphate	HMDB0000126	M00063	M15365	1:109571511-110071511	0.254147914125926	0.167365699546341	0.128883734707738	1.0
MR-IVW LD	dihydroorotate	HMDB03349	oleate (18:1n9)	HMDB0000207	GCST90200444	M01359	5:53379047-53879047	0.0117011629609749	0.187218607375602	0.950164661941506	1.0
MR-IVW LD	dihydroorotate	HMDB03349	oleate (18:1n9)	HMDB0000207	GCST90200444	M01359	10:104381189-105206827	0.219558977891631	0.18035201755384	0.223455369940965	1.0
MR-IVW LD	dihydroorotate	HMDB03349	oleate (18:1n9)	HMDB0000207	GCST90200444	M01359	10:125910495-126410495	-0.153915765495319	0.136814013773617	0.260589034273618	1.0
MR-IVW LD	dihydroorotate	HMDB03349	oleate (18:1n9)	HMDB0000207	GCST90200444	M01359	11:122683181-123183181	0.0555077661800631	0.155950390696369	0.72189133819071	1.0
MR-IVW LD	dihydroorotate	HMDB03349	oleate (18:1n9)	HMDB0000207	GCST90200444	M01359	15:77921365-78954732	-0.0125566093724185	0.0577604031131259	0.827903407296465	1.0
MR-IVW LD	isoursodeoxycholate	HMDB0000686	glutamate	HMDB0000148	GCST90199892	M32322	5:35715970-36215970	-0.0327352501921391	0.18186250106744	0.857152568198199	1.0
MR-IVW LD	valine	HMDB0000883	isoleucine	HMDB0000172	met-d-Val	M01125	2:27480940-28253616	1.1801625247674	0.316114961991266	0.0001889622496086	1.0
MR-IVW LD	valine	HMDB0000883	isoleucine	HMDB0000172	met-d-Val	M01125	2:64975088-65475088	0.345848392270197	0.271793920678369	0.203207767863797	2.0
MR-IVW LD	valine	HMDB0000883	isoleucine	HMDB0000172	met-d-Val	M01125	2:165251927-165751927	0.405942853584295	0.463934689810623	0.381573905705022	1.0
MR-IVW LD	valine	HMDB0000883	isoleucine	HMDB0000172	met-d-Val	M01125	2:226858446-227358446	1.00406826014066	0.698482267923938	0.150575972824846	1.0
MR-IVW LD	valine	HMDB0000883	isoleucine	HMDB0000172	met-d-Val	M01125	3:135701113-136578270	0.363676521284517	0.686944540204092	0.59651983872662	1.0
MR-IVW LD	valine	HMDB0000883	isoleucine	HMDB0000172	met-d-Val	M01125	4:88882515-89510546	0.829215086898299	0.153558349425611	6.66408969708521e-08	1.0
MR-IVW LD	valine	HMDB0000883	isoleucine	HMDB0000172	met-d-Val	M01125	12:56199875-57115338	0.642309357901353	0.408739446051084	0.116080570194323	2.0
MR-IVW LD	valine	HMDB0000883	isoleucine	HMDB0000172	met-d-Val	M01125	12:122278263-122778263	0.887846008383171	0.546366774389646	0.10416255883044	1.0
MR-IVW LD	valine	HMDB0000883	isoleucine	HMDB0000172	met-d-Val	M01125	16:69315747-70918195	0.398591471842445	0.275947942044769	0.14861399645521	1.0
MR-IVW LD	valine	HMDB0000883	isoleucine	HMDB0000172	met-d-Val	M01125	17:6935779-7435779	0.254831294892184	0.618876001881024	0.68051189290169	1.0
MR-IVW LD	valine	HMDB0000883	isoleucine	HMDB0000172	met-d-Val	M01125	17:79384062-79884062	1.70446734042832	0.673859181099564	0.011425389784428	1.0
MR-IVW LD	valine	HMDB0000883	isoleucine	HMDB0000172	met-d-Val	M01125	19:49050431-49611255	1.63659524341113	0.662431408047357	0.0134891037280272	1.0
MR-IVW LD	valine	HMDB0000883	isoleucine	HMDB0000172	met-d-Val	M01125	22:18665347-19165347	-1.0329356300987	0.638542025879195	0.105738681329251	1.0
MR-IVW LD	tryptophan	HMDB0000929	cystathionine	HMDB0000099	GCST90200441	GCST90200383	4:156527528-157027528	-0.28475952958058	0.161230253537045	0.0773678602035755	1.0
MR-IVW LD	tryptophan	HMDB0000929	cystathionine	HMDB0000099	GCST90200441	GCST90200383	6:111301079-112053797	-0.0818097052961921	0.168240145732827	0.626777559962986	1.0
MR-IVW LD	2-aminobutyrate	HMDB0000452	theobromine	HMDB0002825	M32348	GCST90199644	2:64958074-65458074	-0.0356414644981491	0.116305317783679	0.759264008371582	1.0
MR-IVW LD	2-aminobutyrate	HMDB0000452	theobromine	HMDB0002825	M32348	GCST90199644	4:88993818-89493818	-0.321945532215095	0.146742046394699	0.0282386027434676	1.0
MR-IVW LD	3-hydroxybutyrate (bhba)	HMDB0000011	5,6-dihydrothymine	HMDB0000079	met-d-bOHbutyrate	GCST90200339	1:230050269-230550269	-0.820459885315293	0.548067897389345	0.134392193201758	1.0
MR-IVW LD	3-hydroxybutyrate (bhba)	HMDB0000011	5,6-dihydrothymine	HMDB0000079	met-d-bOHbutyrate	GCST90200339	5:41452897-42471829	-0.432435680952769	0.386601555474401	0.263329392037372	1.0
MR-IVW LD	3-hydroxybutyrate (bhba)	HMDB0000011	5,6-dihydrothymine	HMDB0000079	met-d-bOHbutyrate	GCST90200339	8:8059014-8559014	-1.05822791101192	0.629579424214754	0.0927922588790049	1.0
MR-IVW LD	3-hydroxybutyrate (bhba)	HMDB0000011	5,6-dihydrothymine	HMDB0000079	met-d-bOHbutyrate	GCST90200339	8:8580720-9433358	-0.390373038808225	0.494587038182758	0.42994201551226	1.0
MR-IVW LD	3-hydroxybutyrate (bhba)	HMDB0000011	5,6-dihydrothymine	HMDB0000079	met-d-bOHbutyrate	GCST90200339	8:9546321-10530228	-0.907687683463983	0.576882168852269	0.115617691604785	1.0
MR-IVW LD	3-hydroxybutyrate (bhba)	HMDB0000011	5,6-dihydrothymine	HMDB0000079	met-d-bOHbutyrate	GCST90200339	8:10591858-11909109	-0.911613354987084	0.507934211746719	0.0726940335108332	1.0
MR-IVW LD	3-hydroxybutyrate (bhba)	HMDB0000011	5,6-dihydrothymine	HMDB0000079	met-d-bOHbutyrate	GCST90200339	9:107339744-107915739	-0.106748632240182	0.420631906511682	0.799664300280036	2.0
MR-IVW LD	3-hydroxybutyrate (bhba)	HMDB0000011	5,6-dihydrothymine	HMDB0000079	met-d-bOHbutyrate	GCST90200339	10:113694271-114194271	-1.29008051494823	0.448804035439948	0.0040468685786915	1.0
MR-IVW LD	3-hydroxybutyrate (bhba)	HMDB0000011	5,6-dihydrothymine	HMDB0000079	met-d-bOHbutyrate	GCST90200339	11:116451535-117240760	1.05073256167023	0.626355071118678	0.0934379089422998	1.0
MR-IVW LD	3-hydroxybutyrate (bhba)	HMDB0000011	5,6-dihydrothymine	HMDB0000079	met-d-bOHbutyrate	GCST90200339	12:122375755-122875755	-0.51355290423907	0.572595300620904	0.369779569164838	1.0
MR-IVW LD	3-hydroxybutyrate (bhba)	HMDB0000011	5,6-dihydrothymine	HMDB0000079	met-d-bOHbutyrate	GCST90200339	14:94393207-95094947	-0.635088659525623	0.290117883958125	0.0285916766483355	2.0
MR-IVW LD	3-hydroxybutyrate (bhba)	HMDB0000011	5,6-dihydrothymine	HMDB0000079	met-d-bOHbutyrate	GCST90200339	15:58430643-58980498	0.119189360478662	0.397017347198563	0.764015474153098	2.0
MR-IVW LD	3-hydroxybutyrate (bhba)	HMDB0000011	5,6-dihydrothymine	HMDB0000079	met-d-bOHbutyrate	GCST90200339	16:71899923-73042963	-0.735325026837853	0.330899658074325	0.0262698319381341	1.0
MR-IVW LD	3-hydroxybutyrate (bhba)	HMDB0000011	5,6-dihydrothymine	HMDB0000079	met-d-bOHbutyrate	GCST90200339	17:6935779-7435779	0.0998274898897734	0.572274934850302	0.861519886361848	1.0
MR-IVW LD	3-hydroxybutyrate (bhba)	HMDB0000011	5,6-dihydrothymine	HMDB0000079	met-d-bOHbutyrate	GCST90200339	19:45161941-45661941	-0.828301735252919	0.386920404643571	0.0322938122006225	1.0
MR-IVW LD	s-1-pyrroline-5-carboxylate	HMDB0001301	2-oxoarginine*	HMDB0004225	GCST90200381	GCST90199903	1:18949448-19449448	-0.0763146212420917	0.146300183794904	0.601927703023196	1.0
MR-IVW LD	s-1-pyrroline-5-carboxylate	HMDB0001301	2-oxoarginine*	HMDB0004225	GCST90200381	GCST90199903	8:144432748-145014955	0.0228058337512772	0.044241266408064	0.606212182229806	3.0
MR-IVW LD	citrulline	HMDB0000904	histidine	HMDB0000177	GCST90200403	met-d-His	2:211084708-211584708	-0.0913444180264903	0.0413995468151481	0.027355231248102	1.0
MR-IVW LD	citrulline	HMDB0000904	histidine	HMDB0000177	GCST90200403	met-d-His	9:133044244-133573675	0.021645369990182	0.0305005117394115	0.477907339309007	2.0
MR-IVW LD	choline	HMDB0000097	kynurenine	HMDB0000684	GCST90200327	M15140	17:17175631-17675631	0.0215139269221089	0.182868378837926	0.906347316282193	1.0
MR-IVW LD	1-(1-enyl-stearoyl)-2-arachidonoyl-gpe (p-18:0/20:4)*	HMDB0005779	bilirubin (z,z)	HMDB0000054	GCST90200058	M27716	11:61307803-62000560	-0.0126335177887907	0.0641393980046306	0.84385125152761	1.0
MR-IVW LD	citrulline	HMDB0000904	cysteinylglycine	HMDB0000078	bioa_005	GCST90200364	2:211099261-211599261	0.161222609199351	0.194192569649093	0.406414252175636	1.0
MR-IVW LD	citrulline	HMDB0000904	cysteinylglycine	HMDB0000078	bioa_005	GCST90200364	8:10310878-10810878	-0.390602839506679	0.282851967660654	0.167296058121333	1.0
MR-IVW LD	citrulline	HMDB0000904	cysteinylglycine	HMDB0000078	bioa_005	GCST90200364	8:11437159-11937159	-0.0940535182636843	0.349993809605984	0.788138163694317	1.0
MR-IVW LD	citrulline	HMDB0000904	cysteinylglycine	HMDB0000078	bioa_005	GCST90200364	9:133044244-133627617	0.108916115318318	0.154730228181423	0.481488982883503	2.0
MR-IVW LD	citrulline	HMDB0000904	cysteinylglycine	HMDB0000078	bioa_005	GCST90200364	10:97138579-97638579	0.043232440336557	0.265620474345633	0.87070724965946	1.0
MR-IVW LD	citrulline	HMDB0000904	cysteinylglycine	HMDB0000078	bioa_005	GCST90200364	17:9542768-10042768	0.0553310321535255	0.204335161079578	0.786555887004095	1.0
MR-IVW LD	sphingosine 1-phosphate	HMDB0000277	3-aminoisobutyrate	HMDB0002166	GCST90199657	GCST90200310	17:74160792-74684003	-0.0235783087110351	0.121796670017637	0.846498913247417	2.0
MR-IVW LD	glutamine	HMDB0000641	betaine	HMDB0000043	M00053	M03141	12:56615040-57115040	-0.162461373099674	0.117123315490463	0.165412255542075	1.0
MR-IVW LD	tryptophan	HMDB0000929	n-acetylglucosaminylasparagine	HMDB0000489	GCST90200441	GCST90200316	4:156527528-157027528	0.251565689530708	0.159945077702003	0.115759239918617	1.0
MR-IVW LD	tryptophan	HMDB0000929	n-acetylglucosaminylasparagine	HMDB0000489	GCST90200441	GCST90200316	6:111301079-112053797	0.169118941074454	0.166883903136295	0.31087259084772	1.0
MR-IVW LD	isoleucine	HMDB0000172	taurochenodeoxycholate	HMDB0000951	bioa_010	M18494	2:27480940-27980940	-0.658403790442597	0.411502369026622	0.109598583399115	1.0
MR-IVW LD	isoleucine	HMDB0000172	taurochenodeoxycholate	HMDB0000951	bioa_010	M18494	4:88976422-89476422	0.0146069223422722	0.316483317415936	0.963187628676869	1.0
MR-IVW LD	isoleucine	HMDB0000172	taurochenodeoxycholate	HMDB0000951	bioa_010	M18494	12:56615040-57115040	0.29968174986245	0.642175178276679	0.640738381802541	1.0
MR-IVW LD	isoleucine	HMDB0000172	taurochenodeoxycholate	HMDB0000951	bioa_010	M18494	16:70059237-70559237	0.0081784102296886	0.417098921714195	0.984356207118255	1.0
MR-IVW LD	choline	HMDB0000097	pyruvate	HMDB0000243	GCST90200327	M00599	17:17175631-17675631	-0.0369031416697696	0.184515708348854	0.841480581121799	1.0
MR-IVW LD	choline phosphate	HMDB0001565	1-(1-enyl-stearoyl)-2-arachidonoyl-gpe (p-18:0/20:4)*	HMDB0005779	GCST90200363	GCST90200058	1:21573292-22142120	-0.0588873259948957	0.0914036290002696	0.519409516491134	2.0
MR-IVW LD	choline phosphate	HMDB0001565	1-(1-enyl-stearoyl)-2-arachidonoyl-gpe (p-18:0/20:4)*	HMDB0005779	GCST90200363	GCST90200058	22:24245541-24745541	0.0373432291898154	0.176235048246986	0.832189378020053	1.0
MR-IVW LD	histidine	HMDB0000177	5-acetylamino-6-formylamino-3-methyluracil	HMDB0011105	met-d-His	GCST90200680	1:168963261-169463261	-1.33124877753149	0.664670984510071	0.0451913726823665	1.0
MR-IVW LD	histidine	HMDB0000177	5-acetylamino-6-formylamino-3-methyluracil	HMDB0011105	met-d-His	GCST90200680	2:27491237-27991237	0.607458979090916	0.65464806234312	0.353450694289429	1.0
MR-IVW LD	histidine	HMDB0000177	5-acetylamino-6-formylamino-3-methyluracil	HMDB0011105	met-d-His	GCST90200680	2:211290507-212074453	-0.529888772589581	0.248836936703961	0.0332160650050895	1.0
MR-IVW LD	histidine	HMDB0000177	5-acetylamino-6-formylamino-3-methyluracil	HMDB0011105	met-d-His	GCST90200680	3:148408762-149190142	0.0450839796017342	0.345470492128896	0.896170670076947	2.0
MR-IVW LD	histidine	HMDB0000177	5-acetylamino-6-formylamino-3-methyluracil	HMDB0011105	met-d-His	GCST90200680	6:134622121-135122121	1.02828231323304	0.641189362752655	0.108777811673312	1.0
MR-IVW LD	histidine	HMDB0000177	5-acetylamino-6-formylamino-3-methyluracil	HMDB0011105	met-d-His	GCST90200680	11:8005408-8505408	0.955180134355008	0.658290073877964	0.146779336891871	1.0
MR-IVW LD	histidine	HMDB0000177	5-acetylamino-6-formylamino-3-methyluracil	HMDB0011105	met-d-His	GCST90200680	12:46932531-47432531	-0.0699639890860739	0.655238586938986	0.914966404838723	1.0
MR-IVW LD	histidine	HMDB0000177	5-acetylamino-6-formylamino-3-methyluracil	HMDB0011105	met-d-His	GCST90200680	12:56610020-57110020	0.0354600293674876	0.353069433845781	0.920000106741156	1.0
MR-IVW LD	histidine	HMDB0000177	5-acetylamino-6-formylamino-3-methyluracil	HMDB0011105	met-d-His	GCST90200680	12:95659569-96755187	-0.280430446979859	0.141292796672087	0.0471726326099661	8.0
MR-IVW LD	histidine	HMDB0000177	5-acetylamino-6-formylamino-3-methyluracil	HMDB0011105	met-d-His	GCST90200680	14:21241151-21765620	0.399805098653516	0.291129068790174	0.169661719361383	3.0
MR-IVW LD	histidine	HMDB0000177	5-acetylamino-6-formylamino-3-methyluracil	HMDB0011105	met-d-His	GCST90200680	14:24625832-25125832	-0.610143426213999	0.661162643883359	0.35609367298873	1.0
MR-IVW LD	histidine	HMDB0000177	5-acetylamino-6-formylamino-3-methyluracil	HMDB0011105	met-d-His	GCST90200680	14:94599201-95099201	0.066396897420934	0.564299632360571	0.906335092318225	1.0
MR-IVW LD	histidine	HMDB0000177	5-acetylamino-6-formylamino-3-methyluracil	HMDB0011105	met-d-His	GCST90200680	15:43028726-45092210	-0.0374258763818165	0.56046656966868	0.946759801678503	1.0
MR-IVW LD	histidine	HMDB0000177	5-acetylamino-6-formylamino-3-methyluracil	HMDB0011105	met-d-His	GCST90200680	20:38915692-39415692	0.200526888041214	0.547558724018962	0.714201011933839	1.0
MR-IVW LD	sphinganine-1-phosphate	HMDB0001383	cytosine	HMDB0000630	GCST90199845	GCST90200433	3:56698451-57198451	-0.0715945405214005	0.197108909180917	0.716438113668402	1.0
MR-IVW LD	sphinganine-1-phosphate	HMDB0001383	cytosine	HMDB0000630	GCST90199845	GCST90200433	17:74160792-74669333	-0.19994887863774	0.116508155813009	0.0861292410980463	2.0
MR-IVW LD	cystathionine	HMDB0000099	myo-inositol	HMDB0000211	GCST90200383	GCST90200401	1:70631670-71131670	0.0154395084820763	0.0822542755304327	0.851108199354631	1.0
MR-IVW LD	cystathionine	HMDB0000099	myo-inositol	HMDB0000211	GCST90200383	GCST90200401	19:33152807-33652807	-0.0334499302501902	0.164021738165447	0.838403545360082	1.0
MR-IVW LD	bilirubin (z,z)	HMDB0000054	serine	HMDB0000187	GCST90200704	GCST90200415	2:233988949-235124783	-0.0071183833030395	0.0240189012328241	0.766950663341022	7.0
MR-IVW LD	bilirubin (z,z)	HMDB0000054	serine	HMDB0000187	GCST90200704	GCST90200415	12:21093886-21593886	0.146808693818498	0.136160836486986	0.280944250077264	1.0
MR-IVW LD	4-hydroxyphenylpyruvate	HMDB0000707	alpha-ketobutyrate	HMDB0000005	GCST90200300	GCST90200438	11:63046797-63546797	0.22287854727309	0.177953526764662	0.210404601056534	1.0
MR-IVW LD	4-hydroxyphenylpyruvate	HMDB0000707	alpha-ketobutyrate	HMDB0000005	GCST90200300	GCST90200438	12:122051275-122551275	-0.22456694453523	0.147633358226938	0.128231611686695	1.0
MR-IVW LD	4-methyl-2-oxopentanoate	HMDB0000695	1,7-dimethylurate	HMDB0011103	M22116	GCST90199756	4:88976422-89476422	0.17841187517007	0.162752764295242	0.272985090194388	1.0
MR-IVW LD	4-methyl-2-oxopentanoate	HMDB0000695	1,7-dimethylurate	HMDB0011103	M22116	GCST90199756	13:48209901-48709901	0.136629511474846	0.173615891235621	0.43130275424589	1.0
MR-IVW LD	cystine	HMDB0000192	kynurenine	HMDB0000684	M31454	GCST90199636	22:24745202-25245202	-0.0129212397400105	0.0724961526715332	0.858539637320718	1.0
MR-IVW LD	valine	HMDB0000883	glycochenodeoxycholate	HMDB0000637	met-d-Val	GCST90200342	2:27480940-28253616	-0.759423690232766	0.524357666139177	0.147535043035036	1.0
MR-IVW LD	valine	HMDB0000883	glycochenodeoxycholate	HMDB0000637	met-d-Val	GCST90200342	2:64975088-65475088	0.0536084238069111	0.255321889925382	0.833695713971672	2.0
MR-IVW LD	valine	HMDB0000883	glycochenodeoxycholate	HMDB0000637	met-d-Val	GCST90200342	2:165251927-165751927	-0.765428370570762	0.440200271698086	0.0820666956452381	1.0
MR-IVW LD	valine	HMDB0000883	glycochenodeoxycholate	HMDB0000637	met-d-Val	GCST90200342	3:135701113-136578270	-0.936175598491021	0.663187607065845	0.15805890017635	1.0
MR-IVW LD	valine	HMDB0000883	glycochenodeoxycholate	HMDB0000637	met-d-Val	GCST90200342	4:86953335-87453335	0.0349165334042808	0.622302146099015	0.955255252971357	1.0
MR-IVW LD	valine	HMDB0000883	glycochenodeoxycholate	HMDB0000637	met-d-Val	GCST90200342	4:87663610-88163610	-0.0887582844747773	0.613145096393357	0.884901137089164	1.0
MR-IVW LD	valine	HMDB0000883	glycochenodeoxycholate	HMDB0000637	met-d-Val	GCST90200342	4:88882515-89510546	-0.0875014286926909	0.139779660913723	0.531317940003045	4.0
MR-IVW LD	valine	HMDB0000883	glycochenodeoxycholate	HMDB0000637	met-d-Val	GCST90200342	5:55564890-56064890	-0.0051329288562703	0.680381950686129	0.993980666545612	1.0
MR-IVW LD	valine	HMDB0000883	glycochenodeoxycholate	HMDB0000637	met-d-Val	GCST90200342	6:108910874-109410874	-0.0902286465042172	0.682395921744149	0.894807665434241	1.0
MR-IVW LD	valine	HMDB0000883	glycochenodeoxycholate	HMDB0000637	met-d-Val	GCST90200342	12:56199875-57115338	0.740721175762761	0.385192636515892	0.0544814401788645	2.0
MR-IVW LD	valine	HMDB0000883	glycochenodeoxycholate	HMDB0000637	met-d-Val	GCST90200342	12:122278263-122778263	-0.252348736139128	0.512988347502291	0.62277657677869	1.0
MR-IVW LD	valine	HMDB0000883	glycochenodeoxycholate	HMDB0000637	met-d-Val	GCST90200342	14:102468052-102968052	0.217006155397138	0.667022685661645	0.744927169865895	1.0
MR-IVW LD	valine	HMDB0000883	glycochenodeoxycholate	HMDB0000637	met-d-Val	GCST90200342	16:69315747-70918195	0.16576791521359	0.263002919557914	0.528505349333999	1.0
MR-IVW LD	valine	HMDB0000883	glycochenodeoxycholate	HMDB0000637	met-d-Val	GCST90200342	17:6935779-7435779	-0.13027752144731	0.273540117172936	0.633885759594103	1.0
MR-IVW LD	valine	HMDB0000883	glycochenodeoxycholate	HMDB0000637	met-d-Val	GCST90200342	17:79384062-79884062	-0.539043838578822	0.633638773057584	0.394929591731698	1.0
MR-IVW LD	valine	HMDB0000883	glycochenodeoxycholate	HMDB0000637	met-d-Val	GCST90200342	19:49050431-49611255	0.1158570412021	0.257638661109568	0.652935349712547	4.0
MR-IVW LD	1-(1-enyl-stearoyl)-2-arachidonoyl-gpe (p-18:0/20:4)*	HMDB0005779	phenylethylamine	HMDB0012275	GCST90200058	bioa_015	11:61307803-62000560	-0.0217431993807339	0.0548638820380011	0.691875083293941	2.0
MR-IVW LD	1-(1-enyl-stearoyl)-2-arachidonoyl-gpe (p-18:0/20:4)*	HMDB0005779	phenylethylamine	HMDB0012275	GCST90200058	bioa_015	19:45162079-45662079	-0.0779470567870497	0.178777653181307	0.662836729570658	1.0
MR-IVW LD	1-(1-enyl-stearoyl)-2-arachidonoyl-gpe (p-18:0/20:4)*	HMDB0005779	phenylethylamine	HMDB0012275	GCST90200058	bioa_015	19:55491205-55991205	-0.159156918521864	0.179230764101198	0.374540751311537	1.0
MR-IVW LD	kynurenate	HMDB0000715	1-methylnicotinamide	HMDB0000699	GCST90200454	GCST90200406	1:241463402-241963402	-0.0328939691032429	0.0523325800603651	0.529639624758968	1.0
MR-IVW LD	kynurenate	HMDB0000715	1-methylnicotinamide	HMDB0000699	GCST90200454	GCST90200406	4:170711647-171211647	-0.0150776317622925	0.133274766135356	0.909925959525489	1.0
MR-IVW LD	kynurenate	HMDB0000715	1-methylnicotinamide	HMDB0000699	GCST90200454	GCST90200406	16:58517848-59017848	-0.0136581284876359	0.15255624828634	0.928661923482569	1.0
MR-IVW LD	citrate	HMDB0000094	alpha-tocopherol	HMDB0001893	GCST90200304	M01561	5:14503745-15117020	-0.0974374581922853	0.194874916384572	0.617075077451977	1.0
MR-IVW LD	citrate	HMDB0000094	alpha-tocopherol	HMDB0001893	GCST90200304	M01561	17:6357018-6961881	0.0702138267852311	0.0883824848958012	0.426944293686465	3.0
MR-IVW LD	citrate	HMDB0000094	alpha-tocopherol	HMDB0001893	GCST90200304	M01561	22:19003274-19503274	-0.0220143038450628	0.165107278837972	0.893929766752773	1.0
MR-IVW LD	hypoxanthine	HMDB0000157	1,7-dimethylurate	HMDB0011103	M03127	M34400	6:16038192-16538192	0.165417873730573	0.137328046115947	0.228378824513481	1.0
MR-IVW LD	alpha-ketoglutaramate*	HMDB0001552	alpha-ketobutyrate	HMDB0000005	GCST90199885	GCST90200438	3:99879368-100379368	0.18136869630695	0.125829032868052	0.149474563823817	1.0
MR-IVW LD	acetoacetate	HMDB0000060	2-aminobutyrate	HMDB0000452	met-d-Acetoacetate	M32348	1:230046470-230546470	-0.719096647904713	0.719096647904713	0.317310507862914	1.0
MR-IVW LD	acetoacetate	HMDB0000060	2-aminobutyrate	HMDB0000452	met-d-Acetoacetate	M32348	5:41395751-42449922	-0.0590633724595426	0.354380234757268	0.867632334778197	1.0
MR-IVW LD	acetoacetate	HMDB0000060	2-aminobutyrate	HMDB0000452	met-d-Acetoacetate	M32348	8:8933102-9433102	-0.190450372616585	0.605978458325511	0.753304047285917	1.0
MR-IVW LD	acetoacetate	HMDB0000060	2-aminobutyrate	HMDB0000452	met-d-Acetoacetate	M32348	10:113686244-114186244	1.728800874843	0.680183950757898	0.0110325333029854	1.0
MR-IVW LD	acetoacetate	HMDB0000060	2-aminobutyrate	HMDB0000452	met-d-Acetoacetate	M32348	11:116373213-116873213	0.172412312248772	0.378346451101893	0.648606036629435	2.0
MR-IVW LD	acetoacetate	HMDB0000060	2-aminobutyrate	HMDB0000452	met-d-Acetoacetate	M32348	12:122333527-122833527	-0.0637523281260616	0.595021729176597	0.914675647748156	1.0
MR-IVW LD	arginine	HMDB0000517	glycerophosphorylcholine (gpc)	HMDB0000086	bioa_002	GCST90199629	2:24182937-24682937	-0.165748233610026	0.352299563081574	0.638015495399744	1.0
MR-IVW LD	arginine	HMDB0000517	glycerophosphorylcholine (gpc)	HMDB0000086	bioa_002	GCST90199629	2:211333022-211833022	0.788854459739385	0.245994601801526	0.0013422222677514	1.0
MR-IVW LD	arginine	HMDB0000517	glycerophosphorylcholine (gpc)	HMDB0000086	bioa_002	GCST90199629	2:219037276-219788019	0.299109943860521	0.268406577142728	0.265111370914361	1.0
MR-IVW LD	arginine	HMDB0000517	glycerophosphorylcholine (gpc)	HMDB0000086	bioa_002	GCST90199629	4:144583533-145083533	0.213033248550823	0.26320637629101	0.418298193742769	1.0
MR-IVW LD	arginine	HMDB0000517	glycerophosphorylcholine (gpc)	HMDB0000086	bioa_002	GCST90199629	5:177386199-177886199	0.447873208506222	0.322903654265494	0.165436247949892	1.0
MR-IVW LD	arginine	HMDB0000517	glycerophosphorylcholine (gpc)	HMDB0000086	bioa_002	GCST90199629	6:131339506-132265729	-0.21837485451202	0.122443567306738	0.0745092620152886	2.0
MR-IVW LD	arginine	HMDB0000517	glycerophosphorylcholine (gpc)	HMDB0000086	bioa_002	GCST90199629	6:135177817-135677817	-0.158649899920007	0.305523144395236	0.603570424229601	1.0
MR-IVW LD	arginine	HMDB0000517	glycerophosphorylcholine (gpc)	HMDB0000086	bioa_002	GCST90199629	10:99898951-100398951	0.822464816481213	0.341016353685206	0.015873785480874	1.0
MR-IVW LD	arginine	HMDB0000517	glycerophosphorylcholine (gpc)	HMDB0000086	bioa_002	GCST90199629	12:46680313-47435518	-0.0442925945125806	0.28860455247293	0.878026406531943	1.0
MR-IVW LD	arginine	HMDB0000517	glycerophosphorylcholine (gpc)	HMDB0000086	bioa_002	GCST90199629	19:12757458-13257458	-0.157176361504316	0.185789072879059	0.397556329895353	1.0
MR-IVW LD	pyruvate	HMDB0000243	2-hydroxyglutarate	HMDB0059655	met-d-Pyruvate	GCST90199865	1:25486369-25986369	-0.0677504056397458	0.609404578667949	0.911477768921064	1.0
MR-IVW LD	pyruvate	HMDB0000243	2-hydroxyglutarate	HMDB0059655	met-d-Pyruvate	GCST90199865	1:154991807-156271079	0.34455007717653	0.333428362545665	0.301437500362754	2.0
MR-IVW LD	pyruvate	HMDB0000243	2-hydroxyglutarate	HMDB0059655	met-d-Pyruvate	GCST90199865	1:207429229-207929229	-0.020925611809655	0.618156021772395	0.972995435214195	1.0
MR-IVW LD	pyruvate	HMDB0000243	2-hydroxyglutarate	HMDB0059655	met-d-Pyruvate	GCST90199865	2:27480940-28253616	0.494677798660067	0.584985129129149	0.397762214102405	1.0
MR-IVW LD	pyruvate	HMDB0000243	2-hydroxyglutarate	HMDB0059655	met-d-Pyruvate	GCST90199865	2:60468043-60968043	-1.1206263965969	0.639836312183633	0.079872438307793	1.0
MR-IVW LD	pyruvate	HMDB0000243	2-hydroxyglutarate	HMDB0059655	met-d-Pyruvate	GCST90199865	2:173097338-173854224	0.231168287225233	0.217448849916997	0.287739909922025	1.0
MR-IVW LD	pyruvate	HMDB0000243	2-hydroxyglutarate	HMDB0059655	met-d-Pyruvate	GCST90199865	3:56611222-57111222	0.0454270959311326	0.556828660623043	0.934979258108011	1.0
MR-IVW LD	pyruvate	HMDB0000243	2-hydroxyglutarate	HMDB0059655	met-d-Pyruvate	GCST90199865	5:35956855-36456855	-0.552190530615308	0.60886886712337	0.364453292634038	1.0
MR-IVW LD	pyruvate	HMDB0000243	2-hydroxyglutarate	HMDB0059655	met-d-Pyruvate	GCST90199865	5:131157493-131957429	-0.0079654623629958	0.433467097294768	0.985338767798893	1.0
MR-IVW LD	pyruvate	HMDB0000243	2-hydroxyglutarate	HMDB0059655	met-d-Pyruvate	GCST90199865	7:50177982-50677982	0.488102485391319	0.662155422275349	0.461036080019823	1.0
MR-IVW LD	pyruvate	HMDB0000243	2-hydroxyglutarate	HMDB0059655	met-d-Pyruvate	GCST90199865	8:106322270-106822270	-0.241330678379482	0.52274213137849	0.644323038878522	1.0
MR-IVW LD	pyruvate	HMDB0000243	2-hydroxyglutarate	HMDB0059655	met-d-Pyruvate	GCST90199865	9:135611502-136391870	0.0604364687173592	0.343813100968039	0.860464493365582	3.0
MR-IVW LD	pyruvate	HMDB0000243	2-hydroxyglutarate	HMDB0059655	met-d-Pyruvate	GCST90199865	10:2869150-3388009	0.319624263257369	0.187247701085364	0.0878295594468885	2.0
MR-IVW LD	pyruvate	HMDB0000243	2-hydroxyglutarate	HMDB0059655	met-d-Pyruvate	GCST90199865	11:56961646-57461646	-0.438199342018403	0.658465479027599	0.505739904598396	1.0
MR-IVW LD	pyruvate	HMDB0000243	2-hydroxyglutarate	HMDB0059655	met-d-Pyruvate	GCST90199865	12:48145900-49077761	-0.171763654777722	0.166820554099054	0.303183142285787	9.0
MR-IVW LD	pyruvate	HMDB0000243	2-hydroxyglutarate	HMDB0059655	met-d-Pyruvate	GCST90199865	16:69379588-70929689	0.503002419686279	0.320399984770615	0.116433669153232	3.0
MR-IVW LD	pyruvate	HMDB0000243	2-hydroxyglutarate	HMDB0059655	met-d-Pyruvate	GCST90199865	16:70994871-71494871	0.808414262688565	0.659538742779256	0.220301529965931	1.0
MR-IVW LD	pyruvate	HMDB0000243	2-hydroxyglutarate	HMDB0059655	met-d-Pyruvate	GCST90199865	16:87636490-88136490	-0.450206689473491	0.695772010008268	0.517592691010517	1.0
MR-IVW LD	pyruvate	HMDB0000243	2-hydroxyglutarate	HMDB0059655	met-d-Pyruvate	GCST90199865	18:43532791-44032791	0.365600301872276	0.69679553210987	0.599800053038368	1.0
MR-IVW LD	pyruvate	HMDB0000243	2-hydroxyglutarate	HMDB0059655	met-d-Pyruvate	GCST90199865	21:45449580-45972811	-0.198678579224087	0.301554628940724	0.509993561399364	2.0
MR-IVW LD	3-(4-hydroxyphenyl)lactate	HMDB0000755	urea	HMDB0000294	GCST90200371	M01670	6:111301079-111801079	-0.184134013372217	0.191806263929392	0.337055214933674	1.0
MR-IVW LD	3-(4-hydroxyphenyl)lactate	HMDB0000755	urea	HMDB0000294	GCST90200371	M01670	17:79941425-80441425	-0.19450657379933	0.108059207666295	0.0718606382258514	1.0
MR-IVW LD	5,6-dihydrothymine	HMDB0000079	cystathionine	HMDB0000099	GCST90200339	GCST90200383	22:50721854-51221854	0.123225421867881	0.162614198989201	0.448584044395231	1.0
MR-IVW LD	retinol (vitamin a)	HMDB0000305	n1-methyl-2-pyridone-5-carboxamide	HMDB0004193	GCST90200405	GCST90199778	18:28939457-29439457	-0.123787951010029	0.163107434833985	0.447891404170572	1.0
MR-IVW LD	retinol (vitamin a)	HMDB0000305	n1-methyl-2-pyridone-5-carboxamide	HMDB0004193	GCST90200405	GCST90199778	20:38915692-39415692	-0.124938641361415	0.168122113396103	0.457395577872293	1.0
MR-IVW LD	5-oxoproline	HMDB0000267	leucine	HMDB0000687	M01494	M00060	8:144903138-145403138	-0.065642150144041	0.0508197291437737	0.19647260583939	1.0
MR-IVW LD	dimethylglycine	HMDB0000092	hippurate	HMDB0000714	GCST90200424	GCST90199624	5:78080227-78832833	0.0143230240963013	0.0448952267178623	0.749702076168156	3.0
MR-IVW LD	dimethylglycine	HMDB0000092	hippurate	HMDB0000714	GCST90200424	GCST90199624	10:103976834-104737382	0.0847045429627194	0.165154086475026	0.608033929770387	1.0
MR-IVW LD	dimethylglycine	HMDB0000092	hippurate	HMDB0000714	GCST90200424	GCST90199624	15:76242337-76742337	0.148234950093514	0.137231882812128	0.280062633171266	1.0
MR-IVW LD	2-oxoarginine*	HMDB0004225	cholesterol	HMDB0000067	GCST90199903	GCST90200368	4:102938709-103438709	-0.243668989769229	0.182143788285831	0.180966959130904	1.0
MR-IVW LD	2-oxoarginine*	HMDB0004225	cholesterol	HMDB0000067	GCST90199903	GCST90200368	6:160310824-160819068	-0.0480153165495348	0.101349583552769	0.635671499061094	2.0
MR-IVW LD	arginine	HMDB0000517	spermidine	HMDB0001257	GCST90200372	GCST90200423	6:131644358-132148208	-0.018905374102375	0.100748556567176	0.85115174813922	2.0
MR-IVW LD	arginine	HMDB0000517	spermidine	HMDB0001257	GCST90200372	GCST90200423	10:99896895-100396895	0.307622232890142	0.126154424869189	0.0147500835140258	1.0
MR-IVW LD	kynurenine	HMDB0000684	3-hydroxybutyrate (bhba)	HMDB0000011	GCST90199636	met-d-bOHbutyrate	1:241463402-241963402	0.0713111466986203	0.0355563145128039	0.0449007368336782	1.0
MR-IVW LD	kynurenine	HMDB0000684	3-hydroxybutyrate (bhba)	HMDB0000011	GCST90199636	met-d-bOHbutyrate	8:39554593-40054593	-0.042419975409017	0.0451978872891119	0.347967535839235	1.0
MR-IVW LD	kynurenine	HMDB0000684	3-hydroxybutyrate (bhba)	HMDB0000011	GCST90199636	met-d-bOHbutyrate	12:111809557-113090766	0.0455216593260117	0.038028278545663	0.231288004629053	1.0
MR-IVW LD	kynurenine	HMDB0000684	3-hydroxybutyrate (bhba)	HMDB0000011	GCST90199636	met-d-bOHbutyrate	16:87568373-88128072	0.0098081926532365	0.0185742123176189	0.597461649646465	2.0
MR-IVW LD	arginine	HMDB0000517	threonine	HMDB0000167	bioa_002	GCST90200432	2:24182937-24682937	-0.161206301316495	0.351594085930657	0.646592418953941	1.0
MR-IVW LD	arginine	HMDB0000517	threonine	HMDB0000167	bioa_002	GCST90200432	2:211333022-211833022	1.2152548843332	0.245290641780229	7.25737023607793e-07	1.0
MR-IVW LD	arginine	HMDB0000517	threonine	HMDB0000167	bioa_002	GCST90200432	2:219037276-219788019	-0.0781870991458013	0.267887769641306	0.770389744209036	1.0
MR-IVW LD	arginine	HMDB0000517	threonine	HMDB0000167	bioa_002	GCST90200432	4:144583533-145083533	-0.514746090903434	0.262628418384711	0.0499982866732787	1.0
MR-IVW LD	arginine	HMDB0000517	threonine	HMDB0000167	bioa_002	GCST90200432	5:177386199-177886199	-0.31820089793983	0.322275500591386	0.32346776825134	1.0
MR-IVW LD	arginine	HMDB0000517	threonine	HMDB0000167	bioa_002	GCST90200432	6:131339506-132265729	-0.304761434727467	0.122170713210172	0.012611555459569	2.0
MR-IVW LD	arginine	HMDB0000517	threonine	HMDB0000167	bioa_002	GCST90200432	6:135177817-135677817	-0.149714932062863	0.304911662514287	0.623418779461231	1.0
MR-IVW LD	arginine	HMDB0000517	threonine	HMDB0000167	bioa_002	GCST90200432	10:99898951-100398951	0.177983746875036	0.340448093149406	0.601118583467799	1.0
MR-IVW LD	arginine	HMDB0000517	threonine	HMDB0000167	bioa_002	GCST90200432	12:46680313-47435518	0.902927061227181	0.287855123003379	0.0017083677659064	1.0
MR-IVW LD	arginine	HMDB0000517	threonine	HMDB0000167	bioa_002	GCST90200432	19:12757458-13257458	-0.126078943577281	0.185419777528245	0.496526675434531	1.0
MR-IVW LD	glycerophosphoethanolamine	HMDB0000114	n-acetylornithine	HMDB0003357	GCST90199808	bioa_023	1:40156715-40656715	-0.0869160184370403	0.0933576997175516	0.351853564167579	1.0
MR-IVW LD	glycerophosphoethanolamine	HMDB0000114	n-acetylornithine	HMDB0003357	GCST90199808	bioa_023	22:24208096-24708096	-0.0181087972652136	0.0639886829159493	0.777176837003004	1.0
MR-IVW LD	7-methylxanthine	HMDB0001991	3-hydroxybutyrate (bhba)	HMDB0000011	M34390	met-d-bOHbutyrate	5:168189476-168689476	-0.017388638746124	0.039936577392009	0.663267513761166	1.0
MR-IVW LD	caffeine	HMDB0001847	mannose	HMDB0000169	M00569	GCST90200435	7:17037106-17537106	-0.0151145730388935	0.150418907455548	0.919960720434781	1.0
MR-IVW LD	caffeine	HMDB0001847	mannose	HMDB0000169	M00569	GCST90200435	15:74777880-75277880	0.0029977004270624	0.14694240969403	0.983723875230355	1.0
MR-IVW LD	sphinganine-1-phosphate	HMDB0001383	inosine 5'-monophosphate (imp)	HMDB0000175	GCST90199845	GCST90200395	3:56698451-57198451	0.236561255758559	0.241931269904158	0.328171492489022	1.0
MR-IVW LD	sphinganine-1-phosphate	HMDB0001383	inosine 5'-monophosphate (imp)	HMDB0000175	GCST90199845	GCST90200395	17:74160792-74669333	0.174326440805976	0.143019468793634	0.222882122367838	2.0
MR-IVW LD	glutamine	HMDB0000641	glycerophosphoethanolamine	HMDB0000114	bioa_006	GCST90199808	2:27200724-28253174	-0.507729981425627	0.33401974863107	0.128495955012059	1.0
MR-IVW LD	glutamine	HMDB0000641	glycerophosphoethanolamine	HMDB0000114	bioa_006	GCST90199808	2:191299636-192089976	0.275670690329276	0.316430409673948	0.383650968243067	1.0
MR-IVW LD	glutamine	HMDB0000641	glycerophosphoethanolamine	HMDB0000114	bioa_006	GCST90199808	6:20469561-20969561	-0.737848177235734	0.585743401106354	0.207785482475097	1.0
MR-IVW LD	glutamine	HMDB0000641	glycerophosphoethanolamine	HMDB0000114	bioa_006	GCST90199808	7:72732874-73232874	-0.104457228031617	0.422947070996433	0.804927800370308	1.0
MR-IVW LD	glutamine	HMDB0000641	glycerophosphoethanolamine	HMDB0000114	bioa_006	GCST90199808	8:134082558-134582558	-0.937406269001823	0.590309385032324	0.112288267641721	1.0
MR-IVW LD	glutamine	HMDB0000641	glycerophosphoethanolamine	HMDB0000114	bioa_006	GCST90199808	9:4032942-4532942	-0.323291149678595	0.512158129225397	0.527888140151365	1.0
MR-IVW LD	glutamine	HMDB0000641	glycerophosphoethanolamine	HMDB0000114	bioa_006	GCST90199808	10:64798306-65565800	0.492376692177886	0.590266978232543	0.404191219916281	1.0
MR-IVW LD	glutamine	HMDB0000641	glycerophosphoethanolamine	HMDB0000114	bioa_006	GCST90199808	10:99109412-99609412	0.03829963807715	0.245627547942256	0.876091617165612	1.0
MR-IVW LD	glutamine	HMDB0000641	glycerophosphoethanolamine	HMDB0000114	bioa_006	GCST90199808	12:46679007-47711183	0.141769062509349	0.260082735731727	0.585690128403853	1.0
MR-IVW LD	glutamine	HMDB0000641	glycerophosphoethanolamine	HMDB0000114	bioa_006	GCST90199808	12:56615040-57375879	-0.141628273806756	0.0911733600328628	0.120328712375563	1.0
MR-IVW LD	glutamine	HMDB0000641	glycerophosphoethanolamine	HMDB0000114	bioa_006	GCST90199808	12:59344212-60165849	0.923279078211208	0.381564377273286	0.0155324481567976	1.0
MR-IVW LD	glutamine	HMDB0000641	glycerophosphoethanolamine	HMDB0000114	bioa_006	GCST90199808	14:100594368-101094368	-0.295694780689706	0.523741622505487	0.57235851659118	1.0
MR-IVW LD	glutamine	HMDB0000641	glycerophosphoethanolamine	HMDB0000114	bioa_006	GCST90199808	15:58477325-58977325	-1.26435868292759	0.573155606639153	0.0273867588844522	1.0
MR-IVW LD	n-formylanthranilic acid	HMDB0004089	taurine	HMDB0000251	GCST90199960	GCST90200420	2:143548189-144048189	-0.0878347120880359	0.116538851122343	0.45103257719142	1.0
MR-IVW LD	n-formylanthranilic acid	HMDB0004089	taurine	HMDB0000251	GCST90199960	GCST90200420	17:75643177-76448530	-0.0206711563475123	0.0309994502980712	0.504884995510162	1.0
MR-IVW LD	n-stearoyl-sphingosine (d18:1/18:0)*	HMDB0004950	taurocholate	HMDB0000036	GCST90200341	M18497	10:64645010-65401382	0.28288185686333	0.269082741894388	0.293129068088163	1.0
MR-IVW LD	n-stearoyl-sphingosine (d18:1/18:0)*	HMDB0004950	taurocholate	HMDB0000036	GCST90200341	M18497	14:63982220-64482220	-0.48288070652299	0.22808407840022	0.0342499093081686	1.0
MR-IVW LD	n-stearoyl-sphingosine (d18:1/18:0)*	HMDB0004950	taurocholate	HMDB0000036	GCST90200341	M18497	18:55052269-55552269	0.0978707655539885	0.253031735334703	0.698909864967034	1.0
MR-IVW LD	aspartate	HMDB0000191	3-methyl-2-oxobutyrate	HMDB0000019	bioa_004	M21047	2:211431243-211931243	0.459675654217486	0.348719461820159	0.187442790475688	1.0
MR-IVW LD	aspartate	HMDB0000191	3-methyl-2-oxobutyrate	HMDB0000019	bioa_004	M21047	4:178111051-178611051	-0.0526499565547633	0.11582990442048	0.649436283726757	1.0
MR-IVW LD	aspartate	HMDB0000191	3-methyl-2-oxobutyrate	HMDB0000019	bioa_004	M21047	12:101969766-102469766	-0.022892169236746	0.175506630815058	0.896222449100449	1.0
MR-IVW LD	1-methylurate	HMDB0003099	cystine	HMDB0000192	M34395	GCST90200382	8:18010431-18510431	0.0433794314457526	0.090826302381867	0.63292874347939	1.0
MR-IVW LD	urate	HMDB0000289	choline	HMDB0000097	GCST90200307	GCST90200327	2:207223753-207723753	0.268972252752204	0.177985068251622	0.130735759978458	1.0
MR-IVW LD	urate	HMDB0000289	choline	HMDB0000097	GCST90200307	GCST90200327	4:9672167-10439135	-0.0503331423123437	0.0591165088984813	0.394534542319425	1.0
MR-IVW LD	urate	HMDB0000289	choline	HMDB0000097	GCST90200307	GCST90200327	4:88802323-89302323	-0.0963159229903712	0.16128981865152	0.550400169477903	1.0
MR-IVW LD	urate	HMDB0000289	choline	HMDB0000097	GCST90200307	GCST90200327	11:64114866-64614866	-0.136298499719254	0.172454056676537	0.429325303291176	1.0
MR-IVW LD	urate	HMDB0000289	choline	HMDB0000097	GCST90200307	GCST90200327	12:114208961-114708961	0.369364039523352	0.183086432557498	0.0436506717745227	1.0
MR-IVW LD	ornithine	HMDB0000214	acetone	HMDB0001659	bioa_014	met-d-Acetone	2:219037276-219805573	0.118014223506343	0.0810462159328675	0.145355331527068	1.0
MR-IVW LD	ornithine	HMDB0000214	acetone	HMDB0001659	bioa_014	met-d-Acetone	4:144415809-145209327	0.0368848031904733	0.0729648844406158	0.613197554176151	1.0
MR-IVW LD	ornithine	HMDB0000214	acetone	HMDB0001659	bioa_014	met-d-Acetone	6:131638147-132138147	-0.0489733787343202	0.0656974793698498	0.456007152698189	1.0
MR-IVW LD	ornithine	HMDB0000214	acetone	HMDB0001659	bioa_014	met-d-Acetone	9:135887106-136387106	0.133206914184589	0.0778628985840215	0.0871202517052787	1.0
MR-IVW LD	ornithine	HMDB0000214	acetone	HMDB0001659	bioa_014	met-d-Acetone	10:97138162-97638162	0.0459476688588255	0.0876394396887496	0.600083302169359	1.0
MR-IVW LD	ornithine	HMDB0000214	acetone	HMDB0001659	bioa_014	met-d-Acetone	12:46964292-47464292	-0.0779034102350522	0.0715185488408318	0.276032369142097	1.0
MR-IVW LD	ornithine	HMDB0000214	acetone	HMDB0001659	bioa_014	met-d-Acetone	12:132819894-133319894	0.0668616836858485	0.0935787754641017	0.474920377231008	1.0
MR-IVW LD	ornithine	HMDB0000214	acetone	HMDB0001659	bioa_014	met-d-Acetone	16:68152686-68652686	0.13313596653798	0.0801332011751434	0.0966264603334508	1.0
MR-IVW LD	ornithine	HMDB0000214	acetone	HMDB0001659	bioa_014	met-d-Acetone	19:12789284-13289284	-0.0005580229309327	0.0809964068564489	0.99450303567436	1.0
MR-IVW LD	glycine	HMDB0000123	beta-alanine	HMDB0000056	M32338	GCST90200361	2:211289363-212090389	0.0629808932119707	0.0487304436115958	0.196206810039781	1.0
MR-IVW LD	kynurenine	HMDB0000684	aspartate	HMDB0000191	GCST90199636	M15996	8:39554593-40054593	-0.0328864762975753	0.178526585615413	0.853848301985595	1.0
MR-IVW LD	kynurenine	HMDB0000684	aspartate	HMDB0000191	GCST90199636	M15996	12:111809557-113090766	-0.0209732207252851	0.159396477512173	0.895317338291786	1.0
MR-IVW LD	kynurenine	HMDB0000684	aspartate	HMDB0000191	GCST90199636	M15996	16:87568373-88128072	0.0133494720830206	0.0749850766828303	0.858700683992882	2.0
MR-IVW LD	2-aminobutyrate	HMDB0000452	docosahexaenoate (dha; 22:6n3)	HMDB0002183	M32348	GCST90199651	2:64958074-65458074	0.016260177056443	0.115304106158403	0.887854197285428	1.0
MR-IVW LD	2-aminobutyrate	HMDB0000452	docosahexaenoate (dha; 22:6n3)	HMDB0002183	M32348	GCST90199651	4:88993818-89493818	0.0796869547499905	0.145518543177696	0.583961867428183	1.0
MR-IVW LD	creatinine	HMDB0000562	creatine	HMDB0000064	M00513	M27718	7:23845366-24345366	-0.257610706574616	0.173301748059286	0.137150488653751	1.0
MR-IVW LD	retinol (vitamin a)	HMDB0000305	dehydroepiandrosterone sulfate (dhea-s)	HMDB0001032	GCST90200405	M32425	18:28939457-29439457	0.105359738572784	0.172087573002216	0.540375740228839	1.0
MR-IVW LD	phosphate	HMDB0001429	glycerol 3-phosphate	HMDB0000126	GCST90200393	GCST90199638	1:21570042-22070042	1.34218982720945	0.158022152997233	2.00192558238524e-17	1.0
MR-IVW LD	betaine	HMDB0000043	2-hydroxyglutarate	HMDB0059655	M03141	GCST90199865	2:211337631-211837631	-0.0220700130845651	0.137144454233084	0.872152231786947	1.0
MR-IVW LD	betaine	HMDB0000043	2-hydroxyglutarate	HMDB0059655	M03141	GCST90199865	5:78095798-78666416	-0.0188377568038176	0.0921706182620091	0.838057186689823	2.0
MR-IVW LD	betaine	HMDB0000043	2-hydroxyglutarate	HMDB0059655	M03141	GCST90199865	12:30349-530349	-0.123186072950108	0.164764047266684	0.454670444143521	1.0
MR-IVW LD	3-ureidopropionate	HMDB0000026	3-aminoisobutyrate	HMDB0002166	GCST90200283	GCST90200310	22:24662232-25162232	-0.05079138864653	0.120280399180629	0.672824406360306	1.0
MR-IVW LD	flavin adenine dinucleotide (fad)	HMDB0001248	3-hydroxybutyrate (bhba)	HMDB0000011	GCST90200376	M00542	2:69949756-70738470	-0.0244184143217219	0.0468833554977063	0.602482880132881	1.0
MR-IVW LD	docosapentaenoate (n6 dpa; 22:5n6)	HMDB0001976	glucuronate	HMDB0000127	GCST90199796	GCST90199641	11:61347212-61847212	0.226300537282214	0.139191046776583	0.10398650070633	1.0
MR-IVW LD	phenylalanine	HMDB0000159	glycine	HMDB0000123	bioa_016	GCST90200707	3:186202917-186702917	-0.685705300700946	0.444103545362	0.122583190509327	1.0
MR-IVW LD	phenylalanine	HMDB0000159	glycine	HMDB0000123	bioa_016	GCST90200707	4:155231289-155731289	0.548087232854482	0.427234099919499	0.199536457601668	1.0
MR-IVW LD	phenylalanine	HMDB0000159	glycine	HMDB0000123	bioa_016	GCST90200707	4:186893802-187393802	0.0612522718792114	0.242686150226514	0.800737353663476	1.0
MR-IVW LD	phenylalanine	HMDB0000159	glycine	HMDB0000123	bioa_016	GCST90200707	5:176539719-177067143	-0.268702364405949	0.333262416781791	0.420082210281299	2.0
MR-IVW LD	phenylalanine	HMDB0000159	glycine	HMDB0000123	bioa_016	GCST90200707	6:52381188-52881188	-0.763423077309783	0.547649754915598	0.163317980173941	1.0
MR-IVW LD	phenylalanine	HMDB0000159	glycine	HMDB0000123	bioa_016	GCST90200707	11:57020509-57520509	0.72873146859791	0.531975257358374	0.170730700556434	1.0
MR-IVW LD	phenylalanine	HMDB0000159	glycine	HMDB0000123	bioa_016	GCST90200707	12:103007876-103562619	0.18601617592512	0.2344962166574	0.427627084136156	1.0
MR-IVW LD	phenylalanine	HMDB0000159	glycine	HMDB0000123	bioa_016	GCST90200707	14:55086875-55586875	-0.0742192796149418	0.566455668166688	0.89575633277632	1.0
MR-IVW LD	phenylalanine	HMDB0000159	glycine	HMDB0000123	bioa_016	GCST90200707	19:45142254-45642254	-0.827982062533304	0.559025497637823	0.138575448780597	1.0
MR-IVW LD	glutamine	HMDB0000641	hypotaurine	HMDB0000965	met-d-Gln	GCST90200379	1:213912734-214412734	-0.0281191299557705	0.545318555457912	0.958875631621898	1.0
MR-IVW LD	glutamine	HMDB0000641	hypotaurine	HMDB0000965	met-d-Gln	GCST90200379	2:26939063-28767861	-0.616389150464198	0.228641865875934	0.0070204687980252	3.0
MR-IVW LD	glutamine	HMDB0000641	hypotaurine	HMDB0000965	met-d-Gln	GCST90200379	2:190998205-192033792	-0.639225410741662	0.248737536309898	0.0101733995035726	1.0
MR-IVW LD	glutamine	HMDB0000641	hypotaurine	HMDB0000965	met-d-Gln	GCST90200379	2:211168890-211668890	0.218439470898848	0.683246901409048	0.749189727404813	1.0
MR-IVW LD	glutamine	HMDB0000641	hypotaurine	HMDB0000965	met-d-Gln	GCST90200379	3:38941335-39441335	1.16670313507205	0.669914534974342	0.0815836941245205	1.0
MR-IVW LD	glutamine	HMDB0000641	hypotaurine	HMDB0000965	met-d-Gln	GCST90200379	3:52085887-52937605	-0.762074012932451	0.686738595668281	0.267128201562421	1.0
MR-IVW LD	glutamine	HMDB0000641	hypotaurine	HMDB0000965	met-d-Gln	GCST90200379	3:121763465-122263465	-0.194816263035127	0.708232267927934	0.783259407840189	1.0
MR-IVW LD	glutamine	HMDB0000641	hypotaurine	HMDB0000965	met-d-Gln	GCST90200379	3:159689586-160441236	-0.319112002364133	0.37002122462349	0.388458969207016	1.0
MR-IVW LD	glutamine	HMDB0000641	hypotaurine	HMDB0000965	met-d-Gln	GCST90200379	4:17991903-18491903	-0.153055278931561	0.715053473137918	0.830510156890333	1.0
MR-IVW LD	glutamine	HMDB0000641	hypotaurine	HMDB0000965	met-d-Gln	GCST90200379	5:55611894-56111894	-1.10210901131113	0.665969512993838	0.0979459832622102	1.0
MR-IVW LD	glutamine	HMDB0000641	hypotaurine	HMDB0000965	met-d-Gln	GCST90200379	5:127968645-128468645	-1.2355794621052	0.675597860799629	0.0674193509977578	1.0
MR-IVW LD	glutamine	HMDB0000641	hypotaurine	HMDB0000965	met-d-Gln	GCST90200379	5:174698943-175198943	-0.0931620142700702	0.509682165057957	0.854967088493044	1.0
MR-IVW LD	glutamine	HMDB0000641	hypotaurine	HMDB0000965	met-d-Gln	GCST90200379	6:20425792-20925792	0.27434807462084	0.596621763543478	0.645634050010838	1.0
MR-IVW LD	glutamine	HMDB0000641	hypotaurine	HMDB0000965	met-d-Gln	GCST90200379	6:56020405-56520405	-1.1298637626381	0.684711537125176	0.0989161368410958	1.0
MR-IVW LD	glutamine	HMDB0000641	hypotaurine	HMDB0000965	met-d-Gln	GCST90200379	6:126492728-127693092	0.317311814319005	0.393468379889145	0.419984541160855	2.0
MR-IVW LD	glutamine	HMDB0000641	hypotaurine	HMDB0000965	met-d-Gln	GCST90200379	6:131635614-132135614	-0.432989005061065	0.531288168084832	0.415084002002169	1.0
MR-IVW LD	glutamine	HMDB0000641	hypotaurine	HMDB0000965	met-d-Gln	GCST90200379	7:1635600-2135600	0.0845358758123505	0.626181693490965	0.8926101733038	1.0
MR-IVW LD	glutamine	HMDB0000641	hypotaurine	HMDB0000965	met-d-Gln	GCST90200379	7:72772933-73272933	-0.862177988086378	0.318783341376396	0.0068388901887577	1.0
MR-IVW LD	glutamine	HMDB0000641	hypotaurine	HMDB0000965	met-d-Gln	GCST90200379	8:17124777-17669461	0.457472596252071	0.409324042688643	0.263725294301975	1.0
MR-IVW LD	glutamine	HMDB0000641	hypotaurine	HMDB0000965	met-d-Gln	GCST90200379	8:126231747-126731747	-0.912196679849082	0.556740949557174	0.101326182170876	1.0
MR-IVW LD	glutamine	HMDB0000641	hypotaurine	HMDB0000965	met-d-Gln	GCST90200379	9:4040541-4540541	-0.273764973700185	0.471847891109989	0.561781429490855	1.0
MR-IVW LD	glutamine	HMDB0000641	hypotaurine	HMDB0000965	met-d-Gln	GCST90200379	9:21884172-22384172	-0.638848577300775	0.639862221272301	0.318077755664389	1.0
MR-IVW LD	glutamine	HMDB0000641	hypotaurine	HMDB0000965	met-d-Gln	GCST90200379	10:22676227-23176227	-0.693110322879555	0.684789190656128	0.311465679992535	1.0
MR-IVW LD	glutamine	HMDB0000641	hypotaurine	HMDB0000965	met-d-Gln	GCST90200379	10:98828483-99609412	-0.0196440436823649	0.194807011306151	0.919678676753531	1.0
MR-IVW LD	glutamine	HMDB0000641	hypotaurine	HMDB0000965	met-d-Gln	GCST90200379	10:114535278-115035278	-0.556345864194891	0.645729134373463	0.388919911168275	1.0
MR-IVW LD	glutamine	HMDB0000641	hypotaurine	HMDB0000965	met-d-Gln	GCST90200379	11:8005408-8505408	0.050791406221316	0.257196982781303	0.84345148658441	1.0
MR-IVW LD	glutamine	HMDB0000641	hypotaurine	HMDB0000965	met-d-Gln	GCST90200379	11:73860169-74360169	-0.742492408463231	0.516112775916059	0.150256982566551	1.0
MR-IVW LD	glutamine	HMDB0000641	hypotaurine	HMDB0000965	met-d-Gln	GCST90200379	12:4051876-4551876	0.241939809015019	0.544163362530925	0.656602500959347	1.0
MR-IVW LD	glutamine	HMDB0000641	hypotaurine	HMDB0000965	met-d-Gln	GCST90200379	12:46377388-47736079	-0.187820570060267	0.214388927405511	0.38098979382322	2.0
MR-IVW LD	glutamine	HMDB0000641	hypotaurine	HMDB0000965	met-d-Gln	GCST90200379	12:55949170-57674145	-0.123387856803416	0.078705732223801	0.116948549956108	11.0
MR-IVW LD	glutamine	HMDB0000641	hypotaurine	HMDB0000965	met-d-Gln	GCST90200379	12:57753270-58582050	-0.110129206202484	0.379346866240951	0.771577037496924	2.0
MR-IVW LD	glutamine	HMDB0000641	hypotaurine	HMDB0000965	met-d-Gln	GCST90200379	12:59330993-60240767	0.440861298981116	0.287478195717438	0.125141157515415	2.0
MR-IVW LD	glutamine	HMDB0000641	hypotaurine	HMDB0000965	met-d-Gln	GCST90200379	14:21242229-21782312	-0.120817850707835	0.330298619680154	0.714526484908923	3.0
MR-IVW LD	glutamine	HMDB0000641	hypotaurine	HMDB0000965	met-d-Gln	GCST90200379	14:74940531-75440531	0.643044326651755	0.638396250223026	0.313799822865773	1.0
MR-IVW LD	glutamine	HMDB0000641	hypotaurine	HMDB0000965	met-d-Gln	GCST90200379	14:94594947-95094947	2.2216520257765	0.610833479166085	0.0002757431621939	1.0
MR-IVW LD	glutamine	HMDB0000641	hypotaurine	HMDB0000965	met-d-Gln	GCST90200379	14:100545139-101045139	-0.011168113925245	0.556668619318919	0.983993586794534	1.0
MR-IVW LD	glutamine	HMDB0000641	hypotaurine	HMDB0000965	met-d-Gln	GCST90200379	16:70118909-70618909	0.676316437891357	0.666629012896826	0.310328987976867	1.0
MR-IVW LD	glutamine	HMDB0000641	hypotaurine	HMDB0000965	met-d-Gln	GCST90200379	17:6935779-7435779	1.09264745633572	0.703383731647533	0.120323812256925	1.0
MR-IVW LD	glutamine	HMDB0000641	hypotaurine	HMDB0000965	met-d-Gln	GCST90200379	17:25345818-25845818	0.0108660142281518	0.572095138014598	0.984846394993061	1.0
MR-IVW LD	glutamine	HMDB0000641	hypotaurine	HMDB0000965	met-d-Gln	GCST90200379	18:31306350-31806350	-0.226160781256337	0.691703930979816	0.743696757140991	1.0
MR-IVW LD	glutamine	HMDB0000641	hypotaurine	HMDB0000965	met-d-Gln	GCST90200379	22:44074730-44574730	-0.738848783465237	0.563881706073883	0.190097615479867	1.0
MR-IVW LD	phenylpyruvate	HMDB0000205	cortisone	HMDB0002802	GCST90200365	GCST90200360	9:131315554-131815554	-0.0921251665149115	0.131761840834419	0.484439914709304	1.0
MR-IVW LD	phenylpyruvate	HMDB0000205	cortisone	HMDB0002802	GCST90200365	GCST90200360	16:58503995-59003995	-0.197333496235413	0.159872244047284	0.217083714235096	1.0
MR-IVW LD	sphinganine-1-phosphate	HMDB0001383	leucine	HMDB0000687	GCST90199845	GCST90200389	3:56698451-57198451	-0.119470966206784	0.181408619494078	0.510169483638732	1.0
MR-IVW LD	sphinganine-1-phosphate	HMDB0001383	leucine	HMDB0000687	GCST90199845	GCST90200389	17:74160792-74669333	-0.109787134276135	0.107238486134163	0.305945732617366	2.0
MR-IVW LD	biliverdin	HMDB0001008	taurochenodeoxycholate	HMDB0000951	GCST90200706	GCST90200337	2:233898737-234978158	-0.0387143758488714	0.0267516490277752	0.147847307727923	4.0
MR-IVW LD	biliverdin	HMDB0001008	taurochenodeoxycholate	HMDB0000951	GCST90200706	GCST90200337	12:21102315-21602315	-0.22705391929967	0.130060318487517	0.0808529079323516	1.0
MR-IVW LD	cholesterol	HMDB0000067	3-methyl-2-oxovalerate	HMDB0000491	M00063	M15676	1:109571511-110071511	-0.0767516221632369	0.16745808471979	0.6467129796159	1.0
MR-IVW LD	phenylalanine	HMDB0000159	cystine	HMDB0000192	M00064	M31454	12:103007876-103507876	-0.603290177018535	0.283082313831775	0.0330769891723802	1.0
MR-IVW LD	alpha-tocopherol	HMDB0001893	1-methylxanthine	HMDB0010738	GCST90200302	GCST90199763	1:62651807-63403953	-0.0542807087534624	0.177639950658044	0.759935198530393	1.0
MR-IVW LD	uridine	HMDB0000296	2-aminobutyrate	HMDB0000452	M00606	M32348	1:20665172-21165172	-0.0447980459860661	0.179192183944266	0.802587348634154	1.0
MR-IVW LD	uridine	HMDB0000296	2-aminobutyrate	HMDB0000452	M00606	M32348	7:47852911-48352911	-0.0201212313159428	0.181091081843485	0.911528237909377	1.0
MR-IVW LD	uridine	HMDB0000296	2-aminobutyrate	HMDB0000452	M00606	M32348	22:50721752-51221752	-0.266444665717159	0.12370645194011	0.0312522388569394	1.0
MR-IVW LD	dehydroepiandrosterone sulfate (dhea-s)	HMDB0001032	alanine	HMDB0000161	GCST90199673	met-d-Ala	5:77737524-78237524	0.0629685241551388	0.0472522226889274	0.182661630673032	1.0
MR-IVW LD	dehydroepiandrosterone sulfate (dhea-s)	HMDB0001032	alanine	HMDB0000161	GCST90199673	met-d-Ala	7:98825038-100067196	0.0439177924429606	0.0233449465183581	0.0599372678858228	1.0
MR-IVW LD	dehydroepiandrosterone sulfate (dhea-s)	HMDB0001032	alanine	HMDB0000161	GCST90199673	met-d-Ala	13:22064146-22564146	-0.0324324845216329	0.0443135185343716	0.464237591348084	1.0
MR-IVW LD	dehydroepiandrosterone sulfate (dhea-s)	HMDB0001032	alanine	HMDB0000161	GCST90199673	met-d-Ala	16:81331584-81831584	-0.0661396842469218	0.0448016115365297	0.139868973505423	1.0
MR-IVW LD	isoursodeoxycholate	HMDB0000686	alpha-tocopherol	HMDB0001893	GCST90199892	M01561	5:35715970-36215970	0.025517043988978	0.182872148587679	0.889027492331463	1.0
MR-IVW LD	2-aminobutyrate	HMDB0000452	kynurenine	HMDB0000684	M32348	GCST90199636	2:64958074-65458074	0.166627048863924	0.115534173961636	0.149237018819324	1.0
MR-IVW LD	2-aminobutyrate	HMDB0000452	kynurenine	HMDB0000684	M32348	GCST90199636	4:88993818-89493818	0.0914837055649752	0.145826276543272	0.530431673272578	1.0
MR-IVW LD	1-methylxanthine	HMDB0010738	stearoyl sphingomyelin (d18:1/18:0)	HMDB0001348	GCST90199763	GCST90200335	8:18005709-18505709	0.052514610926328	0.0587049776118409	0.371027023352113	1.0
MR-IVW LD	1-methylxanthine	HMDB0010738	stearoyl sphingomyelin (d18:1/18:0)	HMDB0001348	GCST90199763	GCST90200335	15:74275585-74775585	-0.0349604813640633	0.148621625959414	0.814029093063106	1.0
MR-IVW LD	1-methylxanthine	HMDB0010738	stearoyl sphingomyelin (d18:1/18:0)	HMDB0001348	GCST90199763	GCST90200335	15:74777880-75599999	-0.0054923116882255	0.119451497692673	0.963326645638331	1.0
MR-IVW LD	creatinine	HMDB0000562	gluconate	HMDB0000625	bioa_026	GCST90200373	1:109627506-110127506	-0.209861611352017	0.558014410437452	0.706852690494684	1.0
MR-IVW LD	creatinine	HMDB0000562	gluconate	HMDB0000625	bioa_026	GCST90200373	2:73467567-73967567	0.94048866012518	0.580251622881705	0.105054316271263	1.0
MR-IVW LD	creatinine	HMDB0000562	gluconate	HMDB0000625	bioa_026	GCST90200373	2:121056440-121556440	0.632159700407615	0.579783202674472	0.275564249488881	1.0
MR-IVW LD	creatinine	HMDB0000562	gluconate	HMDB0000625	bioa_026	GCST90200373	2:211315692-211815692	0.308918277532851	0.449635582194862	0.492056615285789	1.0
MR-IVW LD	creatinine	HMDB0000562	gluconate	HMDB0000625	bioa_026	GCST90200373	2:217404869-217904869	-0.254347928798453	0.485084466112312	0.600043886856219	1.0
MR-IVW LD	creatinine	HMDB0000562	gluconate	HMDB0000625	bioa_026	GCST90200373	4:77118847-77618847	1.63055543896098	0.385357118383643	2.32360985535252e-05	1.0
MR-IVW LD	creatinine	HMDB0000562	gluconate	HMDB0000625	bioa_026	GCST90200373	5:39171736-39671736	0.575845768808817	0.548061672813842	0.293398601379755	1.0
MR-IVW LD	creatinine	HMDB0000562	gluconate	HMDB0000625	bioa_026	GCST90200373	5:67795622-68295622	-0.198073062128937	0.578981353384231	0.732271034843152	1.0
MR-IVW LD	creatinine	HMDB0000562	gluconate	HMDB0000625	bioa_026	GCST90200373	5:176567143-177067143	0.197325392142329	0.391842839486957	0.614554442138068	1.0
MR-IVW LD	creatinine	HMDB0000562	gluconate	HMDB0000625	bioa_026	GCST90200373	6:43564625-44064625	-0.302879310381983	0.569763978090828	0.595011843689539	1.0
MR-IVW LD	creatinine	HMDB0000562	gluconate	HMDB0000625	bioa_026	GCST90200373	6:160442375-160942375	-0.391872283945363	0.378674415977129	0.300737655074751	1.0
MR-IVW LD	creatinine	HMDB0000562	gluconate	HMDB0000625	bioa_026	GCST90200373	7:77297198-77797198	0.25126981039053	0.538774617621659	0.640948699514626	1.0
MR-IVW LD	creatinine	HMDB0000562	gluconate	HMDB0000625	bioa_026	GCST90200373	7:151157801-151657801	0.314153690734865	0.489701185557553	0.521184113536533	1.0
MR-IVW LD	creatinine	HMDB0000562	gluconate	HMDB0000625	bioa_026	GCST90200373	8:23501151-24001151	1.06728677229481	0.541916827934603	0.04889960217948	1.0
MR-IVW LD	creatinine	HMDB0000562	gluconate	HMDB0000625	bioa_026	GCST90200373	11:30518678-31018678	0.995433526761545	0.542566888448587	0.0665539622875276	1.0
MR-IVW LD	creatinine	HMDB0000562	gluconate	HMDB0000625	bioa_026	GCST90200373	15:45399813-46200138	-0.0917172362229879	0.236628870425313	0.698312425355886	1.0
MR-IVW LD	creatinine	HMDB0000562	gluconate	HMDB0000625	bioa_026	GCST90200373	15:75279182-75779182	-0.0690726444169577	0.567492631150608	0.903124344166002	1.0
MR-IVW LD	creatinine	HMDB0000562	gluconate	HMDB0000625	bioa_026	GCST90200373	15:75910951-76410951	1.1526010981846	0.552446249823606	0.0369461335156404	1.0
MR-IVW LD	creatinine	HMDB0000562	gluconate	HMDB0000625	bioa_026	GCST90200373	16:20117645-20617645	1.12852406380233	0.425176840898633	0.0079485781446162	1.0
MR-IVW LD	creatinine	HMDB0000562	gluconate	HMDB0000625	bioa_026	GCST90200373	17:37370347-37870347	-0.237571680434892	0.526002568538935	0.65151755436608	1.0
MR-IVW LD	creatinine	HMDB0000562	gluconate	HMDB0000625	bioa_026	GCST90200373	17:58724447-59700441	0.471141631708362	0.550672766837592	0.392233124974862	1.0
MR-IVW LD	creatinine	HMDB0000562	gluconate	HMDB0000625	bioa_026	GCST90200373	19:33119611-33619611	0.420899395607057	0.567300111160807	0.458127159172876	1.0
MR-IVW LD	creatinine	HMDB0000562	gluconate	HMDB0000625	bioa_026	GCST90200373	22:40650077-41150077	0.12278426070298	0.518806997887292	0.812915489416414	1.0
MR-IVW LD	gluconate	HMDB0000625	urea	HMDB0000294	GCST90200373	GCST90200417	4:99521223-100894070	-0.0420077990355983	0.0592734037142502	0.478502938626605	2.0
MR-IVW LD	myo-inositol	HMDB0000211	tryptophan	HMDB0000929	GCST90200401	GCST90200441	16:24676314-25176314	-0.0191923953733909	0.157996726840869	0.903316103567951	1.0
MR-IVW LD	myo-inositol	HMDB0000211	tryptophan	HMDB0000929	GCST90200401	GCST90200441	19:18383755-18883755	0.037293309898717	0.177428006747132	0.833520628207111	1.0
MR-IVW LD	mannose	HMDB0000169	caffeine	HMDB0001847	M00584	GCST90200436	2:27182547-28770083	-0.0654589448500941	0.0721388581798479	0.364194247356006	1.0
MR-IVW LD	betaine	HMDB0000043	2-oxoarginine*	HMDB0004225	GCST90200425	GCST90199903	2:211290507-211790507	0.212535293868865	0.103745046511882	0.04049823407329	1.0
MR-IVW LD	betaine	HMDB0000043	2-oxoarginine*	HMDB0004225	GCST90200425	GCST90199903	5:78081434-78907016	0.0106056005288944	0.0667711229030623	0.873798764003882	2.0
MR-IVW LD	betaine	HMDB0000043	2-oxoarginine*	HMDB0004225	GCST90200425	GCST90199903	6:160264283-160825366	0.893188846151646	0.100246654785121	5.10732060643369e-19	2.0
MR-IVW LD	betaine	HMDB0000043	2-oxoarginine*	HMDB0004225	GCST90200425	GCST90199903	12:68601-568601	-0.0724494627638576	0.0761595545811304	0.341459580228622	1.0
MR-IVW LD	betaine	HMDB0000043	2-oxoarginine*	HMDB0004225	GCST90200425	GCST90199903	17:17178278-17678278	0.164626298264864	0.178676038005464	0.356858579607327	1.0
MR-IVW LD	betaine	HMDB0000043	2-oxoarginine*	HMDB0004225	GCST90200425	GCST90199903	21:44165982-44665982	0.0878930611000556	0.178780138634036	0.622983377456892	1.0
MR-IVW LD	alanine	HMDB0000161	alanine	HMDB0000161	bioa_001	GCST90200431	1:206985954-207485954	0.925850043582735	0.35041163605173	0.0082374662462507	1.0
MR-IVW LD	alanine	HMDB0000161	alanine	HMDB0000161	bioa_001	GCST90200431	2:27143030-28594285	0.290272358337691	0.337964543162241	0.390404485532353	1.0
MR-IVW LD	alanine	HMDB0000161	alanine	HMDB0000161	bioa_001	GCST90200431	2:64958074-65458074	0.764399823392317	0.301201819763584	0.011154129605055	1.0
MR-IVW LD	alanine	HMDB0000161	alanine	HMDB0000161	bioa_001	GCST90200431	3:71155270-71655270	0.615048872524556	0.513551258661866	0.231057695029336	1.0
MR-IVW LD	alanine	HMDB0000161	alanine	HMDB0000161	bioa_001	GCST90200431	4:88976422-89476422	2.25724950067619	0.524944015482617	1.70812447935313e-05	1.0
MR-IVW LD	alanine	HMDB0000161	alanine	HMDB0000161	bioa_001	GCST90200431	7:72732874-73232874	0.703967620352727	0.460469022290907	0.126312643467769	1.0
MR-IVW LD	alanine	HMDB0000161	alanine	HMDB0000161	bioa_001	GCST90200431	8:145568681-146068681	0.823711178376818	0.526914199298414	0.117988201024019	1.0
MR-IVW LD	alanine	HMDB0000161	alanine	HMDB0000161	bioa_001	GCST90200431	9:4040541-4540541	1.64192384270845	0.468869758993438	0.0004619942604438	1.0
MR-IVW LD	alanine	HMDB0000161	alanine	HMDB0000161	bioa_001	GCST90200431	12:46636543-47713425	0.540511402223017	0.208391365660108	0.009494039629119	2.0
MR-IVW LD	alanine	HMDB0000161	alanine	HMDB0000161	bioa_001	GCST90200431	12:56615040-57115040	0.681437473758359	0.258014318791356	0.0082641241392912	1.0
MR-IVW LD	alanine	HMDB0000161	alanine	HMDB0000161	bioa_001	GCST90200431	12:59727701-60227701	0.943756727378347	0.377439148216744	0.0124045837664587	1.0
MR-IVW LD	alanine	HMDB0000161	alanine	HMDB0000161	bioa_001	GCST90200431	14:75116447-75616447	1.41408486678179	0.536995332267529	0.0084552638817671	1.0
MR-IVW LD	alanine	HMDB0000161	alanine	HMDB0000161	bioa_001	GCST90200431	16:69621701-70931491	0.911738377458509	0.322962882193886	0.0047570065259594	2.0
MR-IVW LD	alanine	HMDB0000161	alanine	HMDB0000161	bioa_001	GCST90200431	17:40568584-41068584	1.15315833290996	0.547998932363374	0.0353516211929106	1.0
MR-IVW LD	alanine	HMDB0000161	alanine	HMDB0000161	bioa_001	GCST90200431	22:18906543-19406543	0.684765643631541	0.592029933956747	0.24741937545499	1.0
MR-IVW LD	acetoacetate	HMDB0000060	5-oxoproline	HMDB0000267	met-d-Acetoacetate	GCST90200280	5:41395751-42449922	-0.540901461383705	0.334350104583578	0.105712243114727	1.0
MR-IVW LD	acetoacetate	HMDB0000060	5-oxoproline	HMDB0000267	met-d-Acetoacetate	GCST90200280	6:166525103-167025103	-0.219885323449853	0.426091043476511	0.605817782695857	1.0
MR-IVW LD	acetoacetate	HMDB0000060	5-oxoproline	HMDB0000267	met-d-Acetoacetate	GCST90200280	10:113686244-114186244	-0.754951658018515	0.665565938708789	0.256668594515293	1.0
MR-IVW LD	acetoacetate	HMDB0000060	5-oxoproline	HMDB0000267	met-d-Acetoacetate	GCST90200280	11:116373213-116873213	0.457506742055864	0.485920569048636	0.346435485187017	1.0
MR-IVW LD	acetoacetate	HMDB0000060	5-oxoproline	HMDB0000267	met-d-Acetoacetate	GCST90200280	12:122333527-122833527	-0.0851732812621642	0.532016406268362	0.872806069966958	1.0
MR-IVW LD	valine	HMDB0000883	sarcosine	HMDB0000271	met-d-Val	bioa_031	2:27480940-28253616	-0.326008495253514	0.179224021579721	0.0689114300786246	1.0
MR-IVW LD	valine	HMDB0000883	sarcosine	HMDB0000271	met-d-Val	bioa_031	2:64975088-65475088	-0.23671371215618	0.153976775017904	0.124211570195187	2.0
MR-IVW LD	valine	HMDB0000883	sarcosine	HMDB0000271	met-d-Val	bioa_031	2:165251927-165751927	-0.295396296636262	0.262808093092761	0.261013025945122	1.0
MR-IVW LD	valine	HMDB0000883	sarcosine	HMDB0000271	met-d-Val	bioa_031	2:226858446-227358446	-0.407838949241677	0.395960144894832	0.303010005576687	1.0
MR-IVW LD	valine	HMDB0000883	sarcosine	HMDB0000271	met-d-Val	bioa_031	3:135701113-136578270	-0.615463796787509	0.390027754618191	0.11456560980368	1.0
MR-IVW LD	valine	HMDB0000883	sarcosine	HMDB0000271	met-d-Val	bioa_031	4:86953335-87453335	-0.131870653905989	0.371466630721107	0.722589591232635	1.0
MR-IVW LD	valine	HMDB0000883	sarcosine	HMDB0000271	met-d-Val	bioa_031	4:87663610-88163610	-0.131586494660874	0.373825268922937	0.724838262475137	1.0
MR-IVW LD	valine	HMDB0000883	sarcosine	HMDB0000271	met-d-Val	bioa_031	4:88882515-89510546	-0.197542847507996	0.0775720798529842	0.0108786924047519	5.0
MR-IVW LD	valine	HMDB0000883	sarcosine	HMDB0000271	met-d-Val	bioa_031	5:55564890-56064890	0.566537228352524	0.406119876955213	0.163015839562902	1.0
MR-IVW LD	valine	HMDB0000883	sarcosine	HMDB0000271	met-d-Val	bioa_031	12:56199875-57115338	0.627340391271931	0.231264107411154	0.0066745988052707	2.0
MR-IVW LD	valine	HMDB0000883	sarcosine	HMDB0000271	met-d-Val	bioa_031	12:122278263-122778263	0.268550493008356	0.306214929313972	0.380486638073323	1.0
MR-IVW LD	valine	HMDB0000883	sarcosine	HMDB0000271	met-d-Val	bioa_031	14:102468052-102968052	-0.287073805256483	0.398160617554067	0.470909514739843	1.0
MR-IVW LD	valine	HMDB0000883	sarcosine	HMDB0000271	met-d-Val	bioa_031	16:69315747-70918195	0.203303571732048	0.156991175082661	0.195320229482546	1.0
MR-IVW LD	valine	HMDB0000883	sarcosine	HMDB0000271	met-d-Val	bioa_031	17:6935779-7435779	-0.112665678902676	0.163283592612576	0.490194187348624	1.0
MR-IVW LD	valine	HMDB0000883	sarcosine	HMDB0000271	met-d-Val	bioa_031	17:79384062-79884062	0.267687509752498	0.381321238963676	0.482679163447631	1.0
MR-IVW LD	valine	HMDB0000883	sarcosine	HMDB0000271	met-d-Val	bioa_031	19:13901809-14401809	-0.163764655030981	0.410437731907228	0.68989320426487	1.0
MR-IVW LD	valine	HMDB0000883	sarcosine	HMDB0000271	met-d-Val	bioa_031	19:49050431-49611255	-0.0565220036432866	0.161964195160847	0.727105535139234	3.0
MR-IVW LD	valine	HMDB0000883	sarcosine	HMDB0000271	met-d-Val	bioa_031	22:18665347-19165347	0.399026384373495	0.361764627718493	0.270027165152492	1.0
MR-IVW LD	citrulline	HMDB0000904	alpha-aminoadipic acid	HMDB0000510	M02132	bioa_025	10:97115163-97871266	-0.238820735429243	0.11793616564407	0.0428673642283039	1.0
MR-IVW LD	kynurenine	HMDB0000684	mannose	HMDB0000169	bioa_027	GCST90200435	1:241473615-241973615	0.161625570681258	0.277401441051164	0.560134713138479	1.0
MR-IVW LD	kynurenine	HMDB0000684	mannose	HMDB0000169	bioa_027	GCST90200435	5:176563404-177063404	0.310058896224075	0.315838873138877	0.326247861288673	1.0
MR-IVW LD	kynurenine	HMDB0000684	mannose	HMDB0000169	bioa_027	GCST90200435	8:39556267-40056267	-0.0199005535947047	0.179912653622781	0.911923788160476	1.0
MR-IVW LD	kynurenine	HMDB0000684	mannose	HMDB0000169	bioa_027	GCST90200435	12:111634608-113433486	-0.108816928680618	0.158598316016339	0.492639618283746	1.0
MR-IVW LD	kynurenine	HMDB0000684	mannose	HMDB0000169	bioa_027	GCST90200435	16:87568569-88128476	0.064661811979258	0.0799621640473655	0.418713559994713	2.0
MR-IVW LD	glutamate	HMDB0000148	histidine	HMDB0000177	bioa_007	bioa_009	12:121174861-121674861	0.0040268023246297	0.100670058115769	0.968093126294347	1.0
MR-IVW LD	ornithine	HMDB0000214	arachidonate (20:4n6)	HMDB0001043	bioa_014	GCST90200358	2:219037276-219805573	-0.185620636933364	0.30228185171636	0.539172524822689	1.0
MR-IVW LD	ornithine	HMDB0000214	arachidonate (20:4n6)	HMDB0001043	bioa_014	GCST90200358	4:144415809-145209327	0.0587557694744625	0.272143763561147	0.829065894961851	1.0
MR-IVW LD	ornithine	HMDB0000214	arachidonate (20:4n6)	HMDB0001043	bioa_014	GCST90200358	6:131638147-132138147	-0.22712903201881	0.245026146364861	0.353948160285416	1.0
MR-IVW LD	ornithine	HMDB0000214	arachidonate (20:4n6)	HMDB0001043	bioa_014	GCST90200358	10:97138162-97638162	0.236170929969163	0.326867420760919	0.469969792482344	1.0
MR-IVW LD	ornithine	HMDB0000214	arachidonate (20:4n6)	HMDB0001043	bioa_014	GCST90200358	12:46964292-47464292	0.248364994269886	0.299565014921599	0.407056058118908	1.0
MR-IVW LD	ornithine	HMDB0000214	arachidonate (20:4n6)	HMDB0001043	bioa_014	GCST90200358	12:132819894-133319894	-0.195877409975163	0.349023992597167	0.574651154334117	1.0
MR-IVW LD	ornithine	HMDB0000214	arachidonate (20:4n6)	HMDB0001043	bioa_014	GCST90200358	19:12789284-13289284	-0.262258777578412	0.302086416842945	0.385307774092254	1.0
MR-IVW LD	aspartate	HMDB0000191	dihydroorotate	HMDB03349	bioa_004	GCST90200444	2:211431243-211931243	0.654984826991745	0.326892109187704	0.0451051220342397	1.0
MR-IVW LD	aspartate	HMDB0000191	dihydroorotate	HMDB03349	bioa_004	GCST90200444	4:178111051-178611051	-0.124383612939014	0.108586138584743	0.252008991934683	1.0
MR-IVW LD	aspartate	HMDB0000191	dihydroorotate	HMDB03349	bioa_004	GCST90200444	12:101969766-102469766	0.25706961456649	0.164517303717964	0.11815403915644	1.0
MR-IVW LD	creatine	HMDB0000064	alanine	HMDB0000161	M27718	M32339	2:211346498-211846498	-0.0952425687082988	0.119053210885373	0.423710797166792	1.0
MR-IVW LD	uridine	HMDB0000296	choline	HMDB0000097	GCST90200407	GCST90200327	1:20666238-21166238	-0.0870344243833654	0.112499999310122	0.439144105504939	1.0
MR-IVW LD	uridine	HMDB0000296	choline	HMDB0000097	GCST90200407	GCST90200327	7:47877194-48377194	-0.217800497165868	0.162190855726132	0.179315544247059	1.0
MR-IVW LD	uridine	HMDB0000296	choline	HMDB0000097	GCST90200407	GCST90200327	22:50686035-51186035	-0.0455098163714605	0.162408418175726	0.779310001404769	1.0
MR-IVW LD	sphingosine	HMDB0000252	3-methyl-2-oxovalerate	HMDB0000491	GCST90200385	GCST90199631	3:56598999-57098999	-0.089110228680385	0.143772292658363	0.535388728173187	1.0
MR-IVW LD	tyrosine	HMDB0000158	citrate	HMDB0000094	GCST90200427	GCST90200304	6:111308006-112158646	0.0263298467628968	0.115462175745221	0.819616139234413	1.0
MR-IVW LD	tyrosine	HMDB0000158	citrate	HMDB0000094	GCST90200427	GCST90200304	16:71156147-71656147	-0.301949792431884	0.178880911948138	0.0914125026753493	1.0
MR-IVW LD	serine	HMDB0000187	glutamine	HMDB0000641	bioa_018	bioa_006	1:11610843-12110843	0.185724476832635	0.104633508074724	0.0758978871873781	1.0
MR-IVW LD	serine	HMDB0000187	glutamine	HMDB0000641	bioa_018	bioa_006	1:119427250-120522606	-0.0136701899834752	0.0264102316218043	0.604730667671833	3.0
MR-IVW LD	serine	HMDB0000187	glutamine	HMDB0000641	bioa_018	bioa_006	2:27480940-27980940	0.810853744522601	0.0598107062419856	7.202197620065749e-42	1.0
MR-IVW LD	serine	HMDB0000187	glutamine	HMDB0000641	bioa_018	bioa_006	2:211315692-212076215	-0.0396064274081472	0.0440560927788066	0.368652660653144	1.0
MR-IVW LD	serine	HMDB0000187	glutamine	HMDB0000641	bioa_018	bioa_006	3:125660381-126160381	-0.003449646010221	0.107801437819488	0.974472050898643	1.0
MR-IVW LD	serine	HMDB0000187	glutamine	HMDB0000641	bioa_018	bioa_006	7:55551853-56922308	-0.0355404293128072	0.0337130424379126	0.291789459557138	2.0
MR-IVW LD	serine	HMDB0000187	glutamine	HMDB0000641	bioa_018	bioa_006	8:126232621-126732621	0.361256729343929	0.0895751870428773	5.50692796798505e-05	1.0
MR-IVW LD	serine	HMDB0000187	glutamine	HMDB0000641	bioa_018	bioa_006	10:65065800-65565800	-0.579408843582878	0.105905473146203	4.47503298215993e-08	1.0
MR-IVW LD	biliverdin	HMDB0001008	inositol 1-phosphate (i1p)	HMDB0000213	M02137	M01481	2:234046650-234918570	-0.0888732760120076	0.0745388766552323	0.233140619428363	1.0
MR-IVW LD	arginine	HMDB0000517	urea	HMDB0000294	bioa_002	M01670	2:24182937-24682937	-0.171893501024443	0.372435918886296	0.644412333769814	1.0
MR-IVW LD	arginine	HMDB0000517	urea	HMDB0000294	bioa_002	M01670	2:211333022-211833022	0.455286520477297	0.260163725987026	0.0801183137276335	1.0
MR-IVW LD	arginine	HMDB0000517	urea	HMDB0000294	bioa_002	M01670	2:219037276-219788019	-0.590067106520821	0.283686108904242	0.037525532869876	1.0
MR-IVW LD	arginine	HMDB0000517	urea	HMDB0000294	bioa_002	M01670	4:144583533-145083533	-0.122483460240383	0.278371500546329	0.659937107321192	1.0
MR-IVW LD	arginine	HMDB0000517	urea	HMDB0000294	bioa_002	M01670	5:177386199-177886199	0.460436241842447	0.341357903434917	0.177389260175535	1.0
MR-IVW LD	arginine	HMDB0000517	urea	HMDB0000294	bioa_002	M01670	6:131339506-132265729	-0.462342624485437	0.129363282605522	0.0003515870764913	2.0
MR-IVW LD	arginine	HMDB0000517	urea	HMDB0000294	bioa_002	M01670	6:135177817-135677817	0.116275927512676	0.322988687535215	0.718847133564021	1.0
MR-IVW LD	arginine	HMDB0000517	urea	HMDB0000294	bioa_002	M01670	6:139590693-140090693	0.0453716563500553	0.283572852187856	0.872881074217139	1.0
MR-IVW LD	arginine	HMDB0000517	urea	HMDB0000294	bioa_002	M01670	10:99898951-100398951	0.15867767031182	0.360631068890504	0.659937107321192	1.0
MR-IVW LD	arginine	HMDB0000517	urea	HMDB0000294	bioa_002	M01670	12:46680313-47435518	0.414013820731818	0.305062815276075	0.174735823215246	1.0
MR-IVW LD	arginine	HMDB0000517	urea	HMDB0000294	bioa_002	M01670	16:68076200-68576200	-0.572990520077457	0.350810522496402	0.102398909834215	1.0
MR-IVW LD	arginine	HMDB0000517	urea	HMDB0000294	bioa_002	M01670	19:12757458-13257458	-0.133559331533531	0.196410781666958	0.496504460907143	1.0
MR-IVW LD	adenosine	HMDB0000050	hypoxanthine	HMDB0000157	M00555	M03127	1:109564880-110064880	-1.2019617290300593e-308	0.178849599552915	1.0	1.0
MR-IVW LD	adenosine	HMDB0000050	hypoxanthine	HMDB0000157	M00555	M03127	6:96128415-96628415	0.0370643533155247	0.185321766577625	0.841480581121795	1.0
MR-IVW LD	asparagine	HMDB0000168	glycerophosphoethanolamine	HMDB0000114	bioa_003	GCST90199808	2:27480940-27980940	-0.512502479476207	0.337159426525846	0.128495955012059	1.0
MR-IVW LD	asparagine	HMDB0000168	glycerophosphoethanolamine	HMDB0000114	bioa_003	GCST90199808	4:178111051-178611051	0.185550600110556	0.287520958934962	0.518702765251506	1.0
MR-IVW LD	asparagine	HMDB0000168	glycerophosphoethanolamine	HMDB0000114	bioa_003	GCST90199808	7:97252737-97752737	0.303157507639141	0.232667922829797	0.192587668272267	1.0
MR-IVW LD	asparagine	HMDB0000168	glycerophosphoethanolamine	HMDB0000114	bioa_003	GCST90199808	11:61853420-62353420	0.143387699017288	0.19159074206432	0.454215184615139	1.0
MR-IVW LD	asparagine	HMDB0000168	glycerophosphoethanolamine	HMDB0000114	bioa_003	GCST90199808	12:46900176-47400176	0.0369360474982772	0.326324216423218	0.909881358295794	1.0
MR-IVW LD	asparagine	HMDB0000168	glycerophosphoethanolamine	HMDB0000114	bioa_003	GCST90199808	14:103514503-104812812	0.219256937315508	0.126156458310243	0.0822149861503428	4.0
MR-IVW LD	glycine	HMDB0000123	5-acetylamino-6-formylamino-3-methyluracil	HMDB0011105	M32338	GCST90200680	2:211289363-212090389	0.0760656177561792	0.0503522798349625	0.130872857399854	1.0
MR-IVW LD	beta-citrylglutamate	HMDB0241915	beta-alanine	HMDB0000056	GCST90199911	GCST90200361	3:183486882-183986882	-0.0959667221403672	0.118913142996323	0.419647996140416	1.0
MR-IVW LD	beta-citrylglutamate	HMDB0241915	beta-alanine	HMDB0000056	GCST90199911	GCST90200361	11:88203934-92094388	0.0537226681230571	0.0285219569449317	0.0596252244443365	5.0
MR-IVW LD	acetate	HMDB0000042	bilirubin (z,z)	HMDB0000054	met-d-Acetate	M27716	2:27480940-27980940	-0.352018123977227	0.593401980418754	0.553033702717282	1.0
MR-IVW LD	acetate	HMDB0000042	bilirubin (z,z)	HMDB0000054	met-d-Acetate	M27716	2:136358646-136858646	0.262988679339247	0.736368302149892	0.720984861901671	1.0
MR-IVW LD	acetate	HMDB0000042	bilirubin (z,z)	HMDB0000054	met-d-Acetate	M27716	9:4513491-5013491	0.162376503612492	0.629208951498413	0.796357116257742	1.0
MR-IVW LD	acetate	HMDB0000042	bilirubin (z,z)	HMDB0000054	met-d-Acetate	M27716	12:111634608-112523499	-0.579339236286613	0.632981758165005	0.360058177326396	1.0
MR-IVW LD	acetate	HMDB0000042	bilirubin (z,z)	HMDB0000054	met-d-Acetate	M27716	12:112590766-113090766	-0.769951915211409	0.698879430730359	0.270594328277562	1.0
MR-IVW LD	acetate	HMDB0000042	bilirubin (z,z)	HMDB0000054	met-d-Acetate	M27716	20:24698737-26432690	0.310573116070765	0.296578965849767	0.295014150589593	2.0
MR-IVW LD	acetate	HMDB0000042	bilirubin (z,z)	HMDB0000054	met-d-Acetate	M27716	20:29267804-29767804	0.796360317536938	0.776697099819975	0.305213893712995	1.0
MR-IVW LD	acetate	HMDB0000042	bilirubin (z,z)	HMDB0000054	met-d-Acetate	M27716	20:32973832-34017690	0.794551419309012	0.571689435844287	0.164580351486273	1.0
MR-IVW LD	glycerophosphorylcholine (gpc)	HMDB0000086	acetone	HMDB0001659	GCST90199629	met-d-Acetone	1:40156715-40656715	0.0543450730114636	0.0381886242020222	0.154715958362631	1.0
MR-IVW LD	glycohyocholate	HMDB0000138	2-hydroxyphenylacetate	HMDB0000669	GCST90199935	GCST90200369	7:99108524-99608524	0.181805232896927	0.163474772634955	0.266082170164664	1.0
MR-IVW LD	glycohyocholate	HMDB0000138	2-hydroxyphenylacetate	HMDB0000669	GCST90199935	GCST90200369	10:45742470-46242470	0.176001800309862	0.172889727371946	0.308677797074532	1.0
MR-IVW LD	glycohyocholate	HMDB0000138	2-hydroxyphenylacetate	HMDB0000669	GCST90199935	GCST90200369	13:103468308-103968308	0.361467136900102	0.159179354674078	0.0231580765603611	1.0
MR-IVW LD	glycohyocholate	HMDB0000138	2-hydroxyphenylacetate	HMDB0000669	GCST90199935	GCST90200369	17:28409010-28909010	0.0109614317395947	0.147265959437513	0.940665934729337	1.0
MR-IVW LD	isoursodeoxycholate	HMDB0000686	trans-urocanate	HMDB0000301	GCST90199892	GCST90200416	5:35715970-36215970	0.0515996653886011	0.175024279508646	0.768135720311785	1.0
MR-IVW LD	valine	HMDB0000883	7-methylxanthine	HMDB0001991	met-d-Val	M34390	2:27480940-28253616	-0.440719761827299	0.3637686923019	0.225689103311452	1.0
MR-IVW LD	valine	HMDB0000883	7-methylxanthine	HMDB0001991	met-d-Val	M34390	2:64975088-65475088	-0.496058762430467	0.312499868546313	0.112424635291555	2.0
MR-IVW LD	valine	HMDB0000883	7-methylxanthine	HMDB0001991	met-d-Val	M34390	2:165251927-165751927	0.965990932006109	0.533307493711704	0.0700912147737396	1.0
MR-IVW LD	valine	HMDB0000883	7-methylxanthine	HMDB0001991	met-d-Val	M34390	2:226858446-227358446	-0.530417516705023	0.803203668153319	0.50901169814052	1.0
MR-IVW LD	valine	HMDB0000883	7-methylxanthine	HMDB0001991	met-d-Val	M34390	3:135701113-136578270	-0.726116691950543	0.789811138612874	0.357910002895185	1.0
MR-IVW LD	valine	HMDB0000883	7-methylxanthine	HMDB0001991	met-d-Val	M34390	4:88882515-89510546	-0.146284297310986	0.176901940934216	0.408280662559109	1.0
MR-IVW LD	valine	HMDB0000883	7-methylxanthine	HMDB0001991	met-d-Val	M34390	12:56199875-57115338	-0.785217685916181	0.469897608724224	0.0947137832011155	2.0
MR-IVW LD	valine	HMDB0000883	7-methylxanthine	HMDB0001991	met-d-Val	M34390	12:122278263-122778263	-0.450480728400769	0.628302068558964	0.473385738834381	1.0
MR-IVW LD	valine	HMDB0000883	7-methylxanthine	HMDB0001991	met-d-Val	M34390	16:69315747-70918195	-0.0763201697307748	0.317331232038492	0.809937757315168	1.0
MR-IVW LD	valine	HMDB0000883	7-methylxanthine	HMDB0001991	met-d-Val	M34390	17:6935779-7435779	-0.965580771140968	0.711480568209135	0.174735823215248	1.0
MR-IVW LD	valine	HMDB0000883	7-methylxanthine	HMDB0001991	met-d-Val	M34390	17:79384062-79884062	-0.56167455191654	0.775110881644829	0.468674335815613	1.0
MR-IVW LD	valine	HMDB0000883	7-methylxanthine	HMDB0001991	met-d-Val	M34390	19:49050431-49611255	-0.522483115950459	0.761954544094418	0.492893296439634	1.0
MR-IVW LD	valine	HMDB0000883	7-methylxanthine	HMDB0001991	met-d-Val	M34390	22:18665347-19165347	0.0578214661150318	0.734332619660948	0.937239303571217	1.0
MR-IVW LD	phosphate	HMDB0001429	alpha-tocopherol	HMDB0001893	GCST90200393	M01561	1:21570042-22070042	0.113006987727339	0.184379822081448	0.53994033019188	1.0
MR-IVW LD	7-methylxanthine	HMDB0001991	3,7-dimethylurate	HMDB0001982	GCST90199754	GCST90199755	1:197801712-198301712	0.800555802952012	0.195011403739196	4.04010139989811e-05	1.0
MR-IVW LD	7-methylxanthine	HMDB0001991	3,7-dimethylurate	HMDB0001982	GCST90199754	GCST90199755	15:74777880-75578595	0.308702794155193	0.175132201705267	0.0779537388012908	1.0
MR-IVW LD	creatine	HMDB0000064	urate	HMDB0000289	GCST90200323	M01604	2:211290507-211790507	-0.29078405118308	0.107463671089399	0.006812317519917	1.0
MR-IVW LD	creatine	HMDB0000064	urate	HMDB0000289	GCST90200323	M01604	15:45404327-45904327	0.157113874685062	0.147871882056529	0.288008758003943	1.0
MR-IVW LD	histidine	HMDB0000177	docosapentaenoate (n6 dpa; 22:5n6)	HMDB0001976	M00059	GCST90199796	4:9731889-10602550	0.120968813260127	0.135635523652908	0.372464360079385	1.0
MR-IVW LD	alpha-ketoglutaramate*	HMDB0001552	aspartate	HMDB0000191	GCST90199885	M15996	3:99879368-100379368	0.0075401077067675	0.143262046428597	0.958025455470678	1.0
MR-IVW LD	glycohyocholate	HMDB0000138	n-palmitoyl-sphinganine (d18:0/16:0)	HMDB11760	GCST90199935	GCST90200064	7:99108524-99608524	0.0445558489285728	0.156942728990461	0.776487953233425	1.0
MR-IVW LD	glycohyocholate	HMDB0000138	n-palmitoyl-sphinganine (d18:0/16:0)	HMDB11760	GCST90199935	GCST90200064	10:45742470-46242470	-0.5011763407076	0.165887890883386	0.00251795826963	1.0
MR-IVW LD	glycohyocholate	HMDB0000138	n-palmitoyl-sphinganine (d18:0/16:0)	HMDB11760	GCST90199935	GCST90200064	13:103468308-103968308	-0.177011185430653	0.152846793545447	0.246825061832486	1.0
MR-IVW LD	glycohyocholate	HMDB0000138	n-palmitoyl-sphinganine (d18:0/16:0)	HMDB11760	GCST90199935	GCST90200064	17:28409010-28909010	-0.0284618515245745	0.141370418647172	0.840441955755645	1.0
MR-IVW LD	glycerophosphorylcholine (gpc)	HMDB0000086	asparagine	HMDB0000168	GCST90199629	M34283	1:40156715-40656715	-0.124702815959459	0.157519346475106	0.42855506335062	1.0
MR-IVW LD	paraxanthine	HMDB0001860	5-oxoproline	HMDB0000267	GCST90199654	GCST90200280	19:41091229-41591229	0.358635986484995	0.158106373769884	0.0233096571172826	1.0
MR-IVW LD	histidine	HMDB0000177	3-aminoisobutyrate	HMDB0002166	bioa_009	GCST90200310	2:27492603-27992603	1.60939579921437	0.546283327300126	0.0032182645791528	1.0
MR-IVW LD	histidine	HMDB0000177	3-aminoisobutyrate	HMDB0002166	bioa_009	GCST90200310	2:211331245-211831245	-0.920345628845526	0.337146867462199	0.0063371556213723	1.0
MR-IVW LD	histidine	HMDB0000177	3-aminoisobutyrate	HMDB0002166	bioa_009	GCST90200310	3:186208322-186708322	-0.314195401784853	0.423986820409121	0.458663169422615	1.0
MR-IVW LD	histidine	HMDB0000177	3-aminoisobutyrate	HMDB0002166	bioa_009	GCST90200310	4:186893802-187393802	0.193032917997433	0.285702252737092	0.49926690938919	1.0
MR-IVW LD	histidine	HMDB0000177	3-aminoisobutyrate	HMDB0002166	bioa_009	GCST90200310	12:56615040-57115040	0.544517790490188	0.42053982552635	0.195386914563261	1.0
MR-IVW LD	histidine	HMDB0000177	3-aminoisobutyrate	HMDB0002166	bioa_009	GCST90200310	12:96083535-96730076	0.612985134471354	0.186979138560422	0.0010441173533098	3.0
MR-IVW LD	histidine	HMDB0000177	3-aminoisobutyrate	HMDB0002166	bioa_009	GCST90200310	14:21229605-21729605	-0.0647930845744727	0.551868710139045	0.906537774267152	1.0
MR-IVW LD	histidine	HMDB0000177	3-aminoisobutyrate	HMDB0002166	bioa_009	GCST90200310	15:58473939-58973939	0.141668303891209	0.566045247983353	0.802372872298525	1.0
MR-IVW LD	arginine	HMDB0000517	leucine	HMDB0000687	GCST90200372	met-d-Leu	6:131644358-132148208	-0.0856424365163215	0.0254591948863213	0.0007684663974373	2.0
MR-IVW LD	arginine	HMDB0000517	leucine	HMDB0000687	GCST90200372	met-d-Leu	10:99896895-100396895	0.0385292309965029	0.0318912358560135	0.226991567212558	1.0
MR-IVW LD	2-oxoarginine*	HMDB0004225	taurochenodeoxycholate	HMDB0000951	GCST90199903	M18494	4:102938709-103438709	0.39057419725005	0.225708706953546	0.0835526238947876	1.0
MR-IVW LD	2-oxoarginine*	HMDB0004225	taurochenodeoxycholate	HMDB0000951	GCST90199903	M18494	6:160310824-160819068	0.0667613030875556	0.180901595463054	0.712092231180223	1.0
MR-IVW LD	betaine	HMDB0000043	gluconate	HMDB0000625	GCST90200425	GCST90200373	2:211290507-211790507	-0.088297239691157	0.104513139943446	0.398198262335183	1.0
MR-IVW LD	betaine	HMDB0000043	gluconate	HMDB0000625	GCST90200425	GCST90200373	5:78081434-78907016	0.0226047338693891	0.0672520846923263	0.736780790155609	2.0
MR-IVW LD	betaine	HMDB0000043	gluconate	HMDB0000625	GCST90200425	GCST90200373	6:160264283-160825366	0.368718966570651	0.101162763267651	0.0002675902870758	2.0
MR-IVW LD	betaine	HMDB0000043	gluconate	HMDB0000625	GCST90200425	GCST90200373	12:68601-568601	-0.037396928441206	0.076710315698771	0.625898043770373	1.0
MR-IVW LD	betaine	HMDB0000043	gluconate	HMDB0000625	GCST90200425	GCST90200373	17:17178278-17678278	0.0809027109715396	0.179967946898817	0.653042479801704	1.0
MR-IVW LD	betaine	HMDB0000043	gluconate	HMDB0000625	GCST90200425	GCST90200373	21:44165982-44665982	0.131797892066514	0.180062446207064	0.464195070937667	1.0
MR-IVW LD	5-oxoproline	HMDB0000267	glucose	HMDB0000122	M01494	GCST90200440	8:144903138-145403138	0.0828759949585703	0.0488424818187798	0.0897342007104299	1.0
MR-IVW LD	tryptophan	HMDB0000929	3-hydroxybutyrate (bhba)	HMDB0000011	GCST90200441	met-d-bOHbutyrate	4:156527528-157027528	0.0346336758530362	0.0428326410312426	0.418755980516298	1.0
MR-IVW LD	tryptophan	HMDB0000929	3-hydroxybutyrate (bhba)	HMDB0000011	GCST90200441	met-d-bOHbutyrate	6:111301079-112053797	-0.0245159363140063	0.0446869309230236	0.583269448411435	1.0
MR-IVW LD	alpha-aminoadipic acid	HMDB0000510	anthranilate	HMDB0001123	bioa_025	GCST90200324	3:2996317-3496317	0.514489067063987	0.289991400563885	0.0760378724052163	1.0
MR-IVW LD	alpha-aminoadipic acid	HMDB0000510	anthranilate	HMDB0001123	bioa_025	GCST90200324	5:36380209-36880209	-0.183083083369913	0.21830201914226	0.401655214426127	1.0
MR-IVW LD	glycohyocholate	HMDB0000138	myo-inositol	HMDB0000211	GCST90199935	GCST90200401	7:99108524-99608524	-0.170100488229015	0.157075861155128	0.278844225765885	1.0
MR-IVW LD	glycohyocholate	HMDB0000138	myo-inositol	HMDB0000211	GCST90199935	GCST90200401	10:45742470-46242470	0.0743433680525849	0.166129941954202	0.654513136156672	1.0
MR-IVW LD	glycohyocholate	HMDB0000138	myo-inositol	HMDB0000211	GCST90199935	GCST90200401	13:103468308-103968308	0.019332684535441	0.152998997300277	0.899448354122923	1.0
MR-IVW LD	glycohyocholate	HMDB0000138	myo-inositol	HMDB0000211	GCST90199935	GCST90200401	17:28409010-28909010	0.11323720038014	0.141494591128342	0.423540773041194	1.0
MR-IVW LD	arachidonate (20:4n6)	HMDB0001043	paraxanthine	HMDB0001860	M01110	M18254	11:61330635-61830635	-0.0283446129112212	0.0536249433455541	0.597102784718264	1.0
MR-IVW LD	3-ureidopropionate	HMDB0000026	cystine	HMDB0000192	GCST90200283	GCST90200382	22:24662232-25162232	-0.0004519840777288	0.120927193921482	0.997017790076967	1.0
MR-IVW LD	sphingosine 1-phosphate	HMDB0000277	cortisone	HMDB0002802	GCST90199657	GCST90200360	17:74160792-74684003	-0.0410859876877651	0.122635236741475	0.737605504898333	2.0
MR-IVW LD	pyruvate	HMDB0000243	dihydroorotate	HMDB03349	met-d-Pyruvate	GCST90200444	1:25486369-25986369	-0.461939762660278	0.59333242053709	0.436244041150807	1.0
MR-IVW LD	pyruvate	HMDB0000243	dihydroorotate	HMDB03349	met-d-Pyruvate	GCST90200444	1:154991807-156271079	1.24505160429864	0.324501569341261	0.000124641676022	2.0
MR-IVW LD	pyruvate	HMDB0000243	dihydroorotate	HMDB03349	met-d-Pyruvate	GCST90200444	1:207429229-207929229	-0.404551132728708	0.601858289470676	0.501475428247367	1.0
MR-IVW LD	pyruvate	HMDB0000243	dihydroorotate	HMDB03349	met-d-Pyruvate	GCST90200444	2:27480940-28253616	-0.877617446446587	0.569521313857782	0.123323152730098	1.0
MR-IVW LD	pyruvate	HMDB0000243	dihydroorotate	HMDB03349	met-d-Pyruvate	GCST90200444	2:60468043-60968043	-2.25943769236149	0.622607007787693	0.0002845267967176	1.0
MR-IVW LD	pyruvate	HMDB0000243	dihydroorotate	HMDB03349	met-d-Pyruvate	GCST90200444	2:173097338-173854224	0.0533426824102931	0.211736193582535	0.801095232118762	1.0
MR-IVW LD	pyruvate	HMDB0000243	dihydroorotate	HMDB03349	met-d-Pyruvate	GCST90200444	3:56611222-57111222	0.227461861077377	0.542157143604159	0.674814448274515	1.0
MR-IVW LD	pyruvate	HMDB0000243	dihydroorotate	HMDB03349	met-d-Pyruvate	GCST90200444	5:35956855-36456855	0.0537754863337631	0.592863371809753	0.927727246620929	1.0
MR-IVW LD	pyruvate	HMDB0000243	dihydroorotate	HMDB03349	met-d-Pyruvate	GCST90200444	5:131157493-131957429	-0.15624441525769	0.422046785889168	0.711228718878673	1.0
MR-IVW LD	pyruvate	HMDB0000243	dihydroorotate	HMDB03349	met-d-Pyruvate	GCST90200444	7:50177982-50677982	2.89572537609352	0.643943913142189	6.89644904378657e-06	1.0
MR-IVW LD	pyruvate	HMDB0000243	dihydroorotate	HMDB03349	met-d-Pyruvate	GCST90200444	8:106322270-106822270	-0.526002432099772	0.508947800524791	0.301365485467002	1.0
MR-IVW LD	pyruvate	HMDB0000243	dihydroorotate	HMDB03349	met-d-Pyruvate	GCST90200444	9:135611502-136391870	-0.0330207829236357	0.334758052266102	0.921423519697666	3.0
MR-IVW LD	pyruvate	HMDB0000243	dihydroorotate	HMDB03349	met-d-Pyruvate	GCST90200444	10:2869150-3388009	0.142650173971449	0.182343944373407	0.434030211077424	2.0
MR-IVW LD	pyruvate	HMDB0000243	dihydroorotate	HMDB03349	met-d-Pyruvate	GCST90200444	11:56961646-57461646	0.10094248977871	0.641139913764227	0.874896343532227	1.0
MR-IVW LD	pyruvate	HMDB0000243	dihydroorotate	HMDB03349	met-d-Pyruvate	GCST90200444	12:48145900-49077761	-0.008120692191677	0.162425326981347	0.960125205242788	9.0
MR-IVW LD	pyruvate	HMDB0000243	dihydroorotate	HMDB03349	met-d-Pyruvate	GCST90200444	16:69379588-70929689	0.233028179207495	0.311990699011628	0.455119425156899	3.0
MR-IVW LD	pyruvate	HMDB0000243	dihydroorotate	HMDB03349	met-d-Pyruvate	GCST90200444	16:70994871-71494871	-0.427411918537447	0.642212340401272	0.505711223827474	1.0
MR-IVW LD	pyruvate	HMDB0000243	dihydroorotate	HMDB03349	met-d-Pyruvate	GCST90200444	16:87636490-88136490	-3.51419285803882	0.676351683174874	2.03833569280712e-07	1.0
MR-IVW LD	pyruvate	HMDB0000243	dihydroorotate	HMDB03349	met-d-Pyruvate	GCST90200444	18:43532791-44032791	-0.737342941944874	0.67840624075989	0.277091952634285	1.0
MR-IVW LD	pyruvate	HMDB0000243	dihydroorotate	HMDB03349	met-d-Pyruvate	GCST90200444	21:45449580-45972811	0.239355144207905	0.293607026361163	0.414944785185088	2.0
MR-IVW LD	bilirubin (z,z)	HMDB0000054	aspartate	HMDB0000191	M27716	M15996	2:234140469-234918570	-0.0040942081341765	0.0388949772746772	0.916166996259808	1.0
MR-IVW LD	citrate	HMDB0000094	acetoacetate	HMDB0000060	GCST90200304	met-d-Acetoacetate	5:14503745-15117020	0.0159224813521253	0.0309467672990992	0.606894113064839	2.0
MR-IVW LD	citrate	HMDB0000094	acetoacetate	HMDB0000060	GCST90200304	met-d-Acetoacetate	17:6357018-6961881	-0.0130650178043376	0.0205521245350068	0.524970953846322	3.0
MR-IVW LD	citrate	HMDB0000094	acetoacetate	HMDB0000060	GCST90200304	met-d-Acetoacetate	22:19003274-19503274	0.0699075559991067	0.032910884117478	0.033657852842407	1.0
MR-IVW LD	3-hydroxybutyrate (bhba)	HMDB0000011	urea	HMDB0000294	met-d-bOHbutyrate	M01670	1:230050269-230550269	-0.169501326151906	0.559354376301287	0.761866768188247	1.0
MR-IVW LD	3-hydroxybutyrate (bhba)	HMDB0000011	urea	HMDB0000294	met-d-bOHbutyrate	M01670	5:41452897-42471829	0.390259612247977	0.406520429424974	0.337055214933674	1.0
MR-IVW LD	3-hydroxybutyrate (bhba)	HMDB0000011	urea	HMDB0000294	met-d-bOHbutyrate	M01670	8:8059014-8559014	-0.614448035711392	0.698236404217491	0.378859309553424	1.0
MR-IVW LD	3-hydroxybutyrate (bhba)	HMDB0000011	urea	HMDB0000294	met-d-bOHbutyrate	M01670	8:8580720-9433358	-0.466834759633215	0.436389014439744	0.284724000775702	1.0
MR-IVW LD	3-hydroxybutyrate (bhba)	HMDB0000011	urea	HMDB0000294	met-d-bOHbutyrate	M01670	8:9546321-10530228	-1.31762961663322	0.610013711404266	0.0307726695678507	1.0
MR-IVW LD	3-hydroxybutyrate (bhba)	HMDB0000011	urea	HMDB0000294	met-d-bOHbutyrate	M01670	8:10591858-11909109	-0.719342881709163	0.580115227184807	0.214975394149172	1.0
MR-IVW LD	3-hydroxybutyrate (bhba)	HMDB0000011	urea	HMDB0000294	met-d-bOHbutyrate	M01670	9:107339744-107915739	-0.0680045972467986	0.589373176138935	0.908140272657435	1.0
MR-IVW LD	3-hydroxybutyrate (bhba)	HMDB0000011	urea	HMDB0000294	met-d-bOHbutyrate	M01670	10:113694271-114194271	0.713982680725564	0.446239175453478	0.109598583399116	1.0
MR-IVW LD	3-hydroxybutyrate (bhba)	HMDB0000011	urea	HMDB0000294	met-d-bOHbutyrate	M01670	11:116451535-117240760	1.4561191901741e-308	0.687164521840985	1.0	1.0
MR-IVW LD	3-hydroxybutyrate (bhba)	HMDB0000011	urea	HMDB0000294	met-d-bOHbutyrate	M01670	12:122375755-122875755	-0.974652320342834	0.620233294763621	0.116083133738655	1.0
MR-IVW LD	3-hydroxybutyrate (bhba)	HMDB0000011	urea	HMDB0000294	met-d-bOHbutyrate	M01670	14:94393207-95094947	-0.519455992913165	0.502140793149395	0.300910532935173	1.0
MR-IVW LD	3-hydroxybutyrate (bhba)	HMDB0000011	urea	HMDB0000294	met-d-bOHbutyrate	M01670	15:58430643-58980498	0.262530837089435	0.438475845021149	0.54934961046842	2.0
MR-IVW LD	3-hydroxybutyrate (bhba)	HMDB0000011	urea	HMDB0000294	met-d-bOHbutyrate	M01670	16:71899923-73042963	-0.457671787328486	0.418442776986042	0.274064638609821	1.0
MR-IVW LD	3-hydroxybutyrate (bhba)	HMDB0000011	urea	HMDB0000294	met-d-bOHbutyrate	M01670	19:45161941-45661941	-0.994847532548777	0.421347190255952	0.0182202706208643	1.0
MR-IVW LD	uridine	HMDB0000296	5-methylthioadenosine (mta)	HMDB0001173	M00606	GCST90200359	1:20665172-21165172	-0.17995354221257	0.169709426473099	0.28897963384135	1.0
MR-IVW LD	uridine	HMDB0000296	5-methylthioadenosine (mta)	HMDB0001173	M00606	GCST90200359	7:47852911-48352911	-0.209515732453102	0.171503408188525	0.221843113791654	1.0
MR-IVW LD	uridine	HMDB0000296	5-methylthioadenosine (mta)	HMDB0001173	M00606	GCST90200359	22:50721752-51221752	0.0104049790662726	0.160934559003489	0.94844990397815	1.0
MR-IVW LD	phenylalanine	HMDB0000159	phenylpyruvate	HMDB0000205	bioa_016	GCST90200365	3:186202917-186702917	-0.446708571290497	0.444705951325913	0.315136107789939	1.0
MR-IVW LD	phenylalanine	HMDB0000159	phenylpyruvate	HMDB0000205	bioa_016	GCST90200365	4:155231289-155731289	-0.749225859720948	0.427741088920886	0.0798447976516375	1.0
MR-IVW LD	phenylalanine	HMDB0000159	phenylpyruvate	HMDB0000205	bioa_016	GCST90200365	4:186893802-187393802	0.184382515149489	0.242987612236542	0.44796355103304	1.0
MR-IVW LD	phenylalanine	HMDB0000159	phenylpyruvate	HMDB0000205	bioa_016	GCST90200365	5:176539719-177067143	0.424389387882953	0.333681226298932	0.203429699852588	2.0
MR-IVW LD	phenylalanine	HMDB0000159	phenylpyruvate	HMDB0000205	bioa_016	GCST90200365	6:52381188-52881188	0.425555170274073	0.548391527467542	0.437745384408843	1.0
MR-IVW LD	phenylalanine	HMDB0000159	phenylpyruvate	HMDB0000205	bioa_016	GCST90200365	11:57020509-57520509	1.12488777767063	0.532568974698259	0.0346700085923627	1.0
MR-IVW LD	phenylalanine	HMDB0000159	phenylpyruvate	HMDB0000205	bioa_016	GCST90200365	12:103007876-103562619	1.07540099982475	0.234504721801776	4.52166018432361e-06	1.0
MR-IVW LD	phenylalanine	HMDB0000159	phenylpyruvate	HMDB0000205	bioa_016	GCST90200365	14:55086875-55586875	1.06827820980726	0.567055437326399	0.0595779136035163	1.0
MR-IVW LD	phenylalanine	HMDB0000159	phenylpyruvate	HMDB0000205	bioa_016	GCST90200365	19:45142254-45642254	-0.293479879319506	0.559802278740801	0.600100277320704	1.0
MR-IVW LD	trans-urocanate	HMDB0000301	acetoacetate	HMDB0000060	GCST90200416	met-d-Acetoacetate	8:17963874-18463874	0.0153463133931554	0.0476384507500698	0.747345636744006	1.0
MR-IVW LD	trans-urocanate	HMDB0000301	acetoacetate	HMDB0000060	GCST90200416	met-d-Acetoacetate	12:96124750-96624750	-0.0074401394260247	0.0142184707312161	0.600784405237744	1.0
MR-IVW LD	trans-urocanate	HMDB0000301	acetoacetate	HMDB0000060	GCST90200416	met-d-Acetoacetate	19:51269710-51769710	0.0920009370265151	0.0474109024788293	0.0523187473454166	1.0
MR-IVW LD	1-methylurate	HMDB0003099	tryptophan	HMDB0000929	M34395	M00054	8:18010431-18510431	0.0326009318861827	0.0815023297154576	0.689156516779354	1.0
MR-IVW LD	acetylphosphate	HMDB0001494	3-(4-hydroxyphenyl)lactate	HMDB0000755	M15488	M32197	1:109564880-110064880	-0.12271315684089	0.173843638857927	0.480261302753423	1.0
MR-IVW LD	acetylphosphate	HMDB0001494	3-(4-hydroxyphenyl)lactate	HMDB0000755	M15488	M32197	6:96128415-96628415	1.20260756898955e-308	0.180141279471906	1.0	1.0
MR-IVW LD	3-hydroxybutyrate (bhba)	HMDB0000011	inosine	HMDB0000195	met-d-bOHbutyrate	M01123	1:230050269-230550269	-0.711062147446254	0.933269068523204	0.446116847721282	1.0
MR-IVW LD	3-hydroxybutyrate (bhba)	HMDB0000011	inosine	HMDB0000195	met-d-bOHbutyrate	M01123	5:41452897-42471829	0.719883678631972	0.67823751540533	0.288506563015514	1.0
MR-IVW LD	3-hydroxybutyrate (bhba)	HMDB0000011	inosine	HMDB0000195	met-d-bOHbutyrate	M01123	8:8059014-8559014	0.356893360629349	1.16515185381936	0.759371438101516	1.0
MR-IVW LD	3-hydroxybutyrate (bhba)	HMDB0000011	inosine	HMDB0000195	met-d-bOHbutyrate	M01123	8:8580720-9433358	1.16088469178583	0.72788589999433	0.110740908040188	1.0
MR-IVW LD	3-hydroxybutyrate (bhba)	HMDB0000011	inosine	HMDB0000195	met-d-bOHbutyrate	M01123	8:9546321-10530228	-0.97002544402394	1.01804650560928	0.34067611592514	1.0
MR-IVW LD	3-hydroxybutyrate (bhba)	HMDB0000011	inosine	HMDB0000195	met-d-bOHbutyrate	M01123	8:10591858-11909109	-0.418878768220575	0.968075375443109	0.66523831891513	1.0
MR-IVW LD	3-hydroxybutyrate (bhba)	HMDB0000011	inosine	HMDB0000195	met-d-bOHbutyrate	M01123	9:107339744-107915739	-1.30284777399121	0.983130528839991	0.185103747052455	1.0
MR-IVW LD	3-hydroxybutyrate (bhba)	HMDB0000011	inosine	HMDB0000195	met-d-bOHbutyrate	M01123	10:113694271-114194271	-0.62909694822603	0.744645367287953	0.398207109968034	1.0
MR-IVW LD	3-hydroxybutyrate (bhba)	HMDB0000011	inosine	HMDB0000195	met-d-bOHbutyrate	M01123	11:116451535-117240760	-2.24836323731126	1.14580049593747	0.0497317386129568	1.0
MR-IVW LD	3-hydroxybutyrate (bhba)	HMDB0000011	inosine	HMDB0000195	met-d-bOHbutyrate	M01123	12:122375755-122875755	0.117627585557069	1.03512275290224	0.909526060036962	1.0
MR-IVW LD	3-hydroxybutyrate (bhba)	HMDB0000011	inosine	HMDB0000195	met-d-bOHbutyrate	M01123	14:94393207-95094947	0.4573326849419	0.837910233949501	0.585202373710747	1.0
MR-IVW LD	3-hydroxybutyrate (bhba)	HMDB0000011	inosine	HMDB0000195	met-d-bOHbutyrate	M01123	15:58430643-58980498	-0.768355017859701	0.731383312366098	0.293465140093969	2.0
MR-IVW LD	3-hydroxybutyrate (bhba)	HMDB0000011	inosine	HMDB0000195	met-d-bOHbutyrate	M01123	16:71899923-73042963	0.217242034729183	0.698277968772377	0.755716154576794	1.0
MR-IVW LD	3-hydroxybutyrate (bhba)	HMDB0000011	inosine	HMDB0000195	met-d-bOHbutyrate	M01123	19:45161941-45661941	0.725411758273765	0.703205275877628	0.30226940691175	1.0
MR-IVW LD	betaine	HMDB0000043	theobromine	HMDB0002825	M03141	M18392	2:211337631-211837631	0.0265917352937713	0.141268593748161	0.850692206272406	1.0
MR-IVW LD	betaine	HMDB0000043	theobromine	HMDB0002825	M03141	M18392	5:78095798-78666416	-0.0317144805980255	0.0949421329613604	0.738349291445341	2.0
MR-IVW LD	betaine	HMDB0000043	theobromine	HMDB0002825	M03141	M18392	12:30349-530349	-0.0884465902083684	0.169721835264706	0.602278470045128	1.0
MR-IVW LD	betaine	HMDB0000043	theobromine	HMDB0002825	M03141	M18392	21:44237404-44737404	-0.0664758592844446	0.149570683390002	0.656721286563775	1.0
MR-IVW LD	glycine	HMDB0000123	alpha-aminoadipic acid	HMDB0000510	bioa_008	bioa_025	1:75967169-76725029	-0.207905047035612	0.266203645372101	0.434802494708183	1.0
MR-IVW LD	glycine	HMDB0000123	alpha-aminoadipic acid	HMDB0000510	bioa_008	bioa_025	1:120004506-120504506	-0.526245073827286	0.315116810675019	0.0949193636058921	1.0
MR-IVW LD	glycine	HMDB0000123	alpha-aminoadipic acid	HMDB0000510	bioa_008	bioa_025	2:165258389-165758389	-0.495757992609177	0.390053495365207	0.203728648626957	1.0
MR-IVW LD	glycine	HMDB0000123	alpha-aminoadipic acid	HMDB0000510	bioa_008	bioa_025	2:210575251-212439946	-0.0147543234065031	0.0397475129087764	0.710487699671688	6.0
MR-IVW LD	glycine	HMDB0000123	alpha-aminoadipic acid	HMDB0000510	bioa_008	bioa_025	3:125660381-126160381	-0.0896933280350583	0.204779287751273	0.6613862834289	1.0
MR-IVW LD	glycine	HMDB0000123	alpha-aminoadipic acid	HMDB0000510	bioa_008	bioa_025	4:186924683-187424683	-0.401273571597761	0.388830980230387	0.302072117503062	1.0
MR-IVW LD	glycine	HMDB0000123	alpha-aminoadipic acid	HMDB0000510	bioa_008	bioa_025	5:89976061-90476061	0.178577490907912	0.429272814682482	0.677410003215695	1.0
MR-IVW LD	glycine	HMDB0000123	alpha-aminoadipic acid	HMDB0000510	bioa_008	bioa_025	5:131494202-131994202	-0.0407553256194567	0.388145958280572	0.916375808720598	1.0
MR-IVW LD	glycine	HMDB0000123	alpha-aminoadipic acid	HMDB0000510	bioa_008	bioa_025	6:160525578-161025578	0.0791187116223942	0.389747347893569	0.839135032211833	1.0
MR-IVW LD	glycine	HMDB0000123	alpha-aminoadipic acid	HMDB0000510	bioa_008	bioa_025	7:55797215-56297215	-0.156065335202148	0.199062927553761	0.433040110306887	1.0
MR-IVW LD	glycine	HMDB0000123	alpha-aminoadipic acid	HMDB0000510	bioa_008	bioa_025	8:8933358-9433358	0.332736866873376	0.160432433400855	0.0380793108599221	1.0
MR-IVW LD	glycine	HMDB0000123	alpha-aminoadipic acid	HMDB0000510	bioa_008	bioa_025	8:126232077-126732077	-0.0214313696920434	0.227993294596232	0.925109156737401	1.0
MR-IVW LD	glycine	HMDB0000123	alpha-aminoadipic acid	HMDB0000510	bioa_008	bioa_025	9:5720079-6894932	-0.0967685594566101	0.146523544171068	0.508977859168971	3.0
MR-IVW LD	glycine	HMDB0000123	alpha-aminoadipic acid	HMDB0000510	bioa_008	bioa_025	9:135887106-136387106	0.0690807188985963	0.308396066511602	0.822757303233933	1.0
MR-IVW LD	glycine	HMDB0000123	alpha-aminoadipic acid	HMDB0000510	bioa_008	bioa_025	10:64798306-65575478	-0.155197789413281	0.336654640809723	0.644798605102442	1.0
MR-IVW LD	glycine	HMDB0000123	alpha-aminoadipic acid	HMDB0000510	bioa_008	bioa_025	12:46859387-47359387	0.0828035391280016	0.32858547273017	0.801041063801352	1.0
MR-IVW LD	glycine	HMDB0000123	alpha-aminoadipic acid	HMDB0000510	bioa_008	bioa_025	12:56611458-57111458	0.371638301660162	0.424729487611615	0.381573905705022	1.0
MR-IVW LD	glycine	HMDB0000123	alpha-aminoadipic acid	HMDB0000510	bioa_008	bioa_025	15:58217095-58717095	0.456377217993832	0.398234919715388	0.251795152059762	1.0
MR-IVW LD	glycine	HMDB0000123	alpha-aminoadipic acid	HMDB0000510	bioa_008	bioa_025	16:80861176-81361176	-0.0734682793384489	0.175761433824042	0.675947117225489	1.0
MR-IVW LD	glycine	HMDB0000123	alpha-aminoadipic acid	HMDB0000510	bioa_008	bioa_025	17:45188952-45974996	-0.470463145206795	0.368990702122973	0.202309241991168	1.0
MR-IVW LD	glycine	HMDB0000123	alpha-aminoadipic acid	HMDB0000510	bioa_008	bioa_025	19:17984588-18484588	-0.842233426595381	0.398596037196107	0.0346007678810768	1.0
MR-IVW LD	alanine	HMDB0000161	arginine	HMDB0000517	M32339	bioa_002	2:27480940-27980940	-0.243729872155177	0.063686927660093	0.0001297145148394	1.0
MR-IVW LD	alanine	HMDB0000161	arginine	HMDB0000517	M32339	bioa_002	12:46962370-47462370	0.39715958098796	0.0849720969165501	2.95389330039113e-06	1.0
MR-IVW LD	histidine	HMDB0000177	betaine	HMDB0000043	met-d-His	M03141	1:168963261-169463261	0.228561729322984	0.685685187968957	0.738882680363529	1.0
MR-IVW LD	histidine	HMDB0000177	betaine	HMDB0000043	met-d-His	M03141	2:27491237-27991237	-0.18651860931678	0.497382958178079	0.707660466654552	1.0
MR-IVW LD	histidine	HMDB0000177	betaine	HMDB0000043	met-d-His	M03141	2:211290507-212074453	2.7259925955418	0.38286412858733	1.0792706344057e-12	1.0
MR-IVW LD	histidine	HMDB0000177	betaine	HMDB0000043	met-d-His	M03141	3:148408762-149190142	-0.22135662500303	0.384102557305934	0.564415376568386	2.0
MR-IVW LD	histidine	HMDB0000177	betaine	HMDB0000043	met-d-His	M03141	8:145389726-145889726	0.179664312133016	0.568936988421223	0.752162308378057	1.0
MR-IVW LD	histidine	HMDB0000177	betaine	HMDB0000043	met-d-His	M03141	12:46932531-47432531	0.380548909104805	0.661824189747485	0.5652912969944	1.0
MR-IVW LD	histidine	HMDB0000177	betaine	HMDB0000043	met-d-His	M03141	12:56610020-57110020	0.498164628523958	0.359141941494015	0.165412255542075	1.0
MR-IVW LD	histidine	HMDB0000177	betaine	HMDB0000043	met-d-His	M03141	12:95659569-96755187	0.191643755678541	0.231216782992929	0.407189964087787	3.0
MR-IVW LD	histidine	HMDB0000177	betaine	HMDB0000043	met-d-His	M03141	14:21241151-21765620	0.388359067595155	0.665758401591695	0.559668927199413	1.0
MR-IVW LD	histidine	HMDB0000177	betaine	HMDB0000043	met-d-His	M03141	14:94599201-95099201	-1.74148374358563	0.573146548521851	0.0023778945657235	1.0
MR-IVW LD	histidine	HMDB0000177	betaine	HMDB0000043	met-d-His	M03141	15:43028726-45092210	-0.176908050044069	0.648662850161589	0.78506286854756	1.0
MR-IVW LD	histidine	HMDB0000177	betaine	HMDB0000043	met-d-His	M03141	20:38915692-39415692	0.536146567549056	0.584887164598968	0.359317338329569	1.0
MR-IVW LD	pantothenate	HMDB0000210	hydroxy-n6,n6,n6-trimethyllysine*	HMDB01422	GCST90200279	GCST90200240	1:199230515-199730515	0.0967575231917002	0.171154452852306	0.571854188967563	1.0
MR-IVW LD	tyrosine	HMDB0000158	lactate	HMDB0000190	M01299	M00527	1:154514715-155014715	-0.0709521487415856	0.177380371853966	0.689156516779354	1.0
MR-IVW LD	tyrosine	HMDB0000158	lactate	HMDB0000190	M01299	M00527	6:111242119-112061922	-0.0115374904983532	0.132681140731068	0.930706071768418	1.0
MR-IVW LD	tyrosine	HMDB0000158	lactate	HMDB0000190	M01299	M00527	16:71357384-72149586	-0.0209149180988555	0.160347705424561	0.896222449100447	1.0
MR-IVW LD	flavin adenine dinucleotide (fad)	HMDB0001248	urate	HMDB0000289	GCST90200376	GCST90200307	2:69949756-70738470	0.0270028455921074	0.0430386555308036	0.53039108196884	2.0
MR-IVW LD	uridine	HMDB0000296	7-methylxanthine	HMDB0001991	M00606	M34390	1:20665172-21165172	-0.332165859583949	0.20617191284521	0.107155507032273	1.0
MR-IVW LD	uridine	HMDB0000296	7-methylxanthine	HMDB0001991	M00606	M34390	7:47852911-48352911	-0.160302722675964	0.208393539478755	0.441756327424922	1.0
MR-IVW LD	uridine	HMDB0000296	7-methylxanthine	HMDB0001991	M00606	M34390	22:50721752-51221752	0.0971960751465185	0.142403551958853	0.494897759448573	1.0
MR-IVW LD	n-stearoyl-sphingosine (d18:1/18:0)*	HMDB0004950	4-methyl-2-oxopentanoate	HMDB0000695	GCST90200341	M22116	10:64645010-65401382	0.118502049457466	0.193345449114812	0.53994033019188	1.0
MR-IVW LD	n-stearoyl-sphingosine (d18:1/18:0)*	HMDB0004950	4-methyl-2-oxopentanoate	HMDB0000695	GCST90200341	M22116	14:63982220-64482220	-0.126934506406142	0.163957070774598	0.438816342946577	1.0
MR-IVW LD	n-stearoyl-sphingosine (d18:1/18:0)*	HMDB0004950	4-methyl-2-oxopentanoate	HMDB0000695	GCST90200341	M22116	18:55052269-55552269	-0.201255027969794	0.181778734940459	0.268232168682532	1.0
MR-IVW LD	uridine	HMDB0000296	alpha-ketobutyrate	HMDB0000005	GCST90200407	GCST90200438	1:20666238-21166238	-0.11386293680366	0.112976716977995	0.313529229596598	1.0
MR-IVW LD	uridine	HMDB0000296	alpha-ketobutyrate	HMDB0000005	GCST90200407	GCST90200438	7:47877194-48377194	-0.141106254798803	0.162892650030611	0.386351407393144	1.0
MR-IVW LD	uridine	HMDB0000296	alpha-ketobutyrate	HMDB0000005	GCST90200407	GCST90200438	22:50686035-51186035	0.118998633528439	0.163096301627436	0.465621331746969	1.0
MR-IVW LD	phenylpyruvate	HMDB0000205	ornithine	HMDB0000214	GCST90200365	M01493	9:131315554-131815554	-0.172571008424291	0.139170168084106	0.214975394149174	1.0
MR-IVW LD	phenylpyruvate	HMDB0000205	ornithine	HMDB0000214	GCST90200365	M01493	16:58503995-59003995	0.0527602911840913	0.166397841426753	0.751188081991053	1.0
MR-IVW LD	citrate	HMDB0000094	mannose	HMDB0000169	GCST90200304	GCST90200435	5:14503745-15117020	-0.0403150322249033	0.115844022640683	0.727831675709277	2.0
MR-IVW LD	citrate	HMDB0000094	mannose	HMDB0000169	GCST90200304	GCST90200435	17:6357018-6961881	0.0831713386903313	0.0769332423573983	0.279659511107744	3.0
MR-IVW LD	citrate	HMDB0000094	mannose	HMDB0000169	GCST90200304	GCST90200435	22:19003274-19503274	-0.0012117832030414	0.123200957244014	0.992152272669101	1.0
MR-IVW LD	threonine	HMDB0000167	valine	HMDB0000883	bioa_019	bioa_022	2:27191397-28253174	-0.257222934285204	0.0428776353200867	1.9853635820566403e-09	1.0
MR-IVW LD	threonine	HMDB0000167	valine	HMDB0000883	bioa_019	bioa_022	6:126521687-127323798	0.228613894842549	0.100844241218592	0.0233902257181441	1.0
MR-IVW LD	threonine	HMDB0000167	valine	HMDB0000883	bioa_019	bioa_022	8:74631674-75131674	-0.026706972500813	0.05869664285893	0.649109238835891	1.0
MR-IVW LD	threonine	HMDB0000167	valine	HMDB0000883	bioa_019	bioa_022	12:46636543-47464292	0.255505735429713	0.0575284482434161	8.93835286386248e-06	2.0
MR-IVW LD	threonine	HMDB0000167	valine	HMDB0000883	bioa_019	bioa_022	12:56615040-57115040	0.399543280142043	0.0643490546210392	5.33228228950779e-10	1.0
MR-IVW LD	threonine	HMDB0000167	valine	HMDB0000883	bioa_019	bioa_022	12:59727701-60227701	0.366503582707259	0.102090134458846	0.0003306779614401	1.0
MR-IVW LD	threonine	HMDB0000167	valine	HMDB0000883	bioa_019	bioa_022	16:1654524-2154524	-0.0433557402287956	0.0739859048272971	0.557875514842374	1.0
MR-IVW LD	threonine	HMDB0000167	valine	HMDB0000883	bioa_019	bioa_022	20:42792364-43292364	0.0833984728563394	0.100966674160219	0.408804091807544	1.0
MR-IVW LD	3-methyl-2-oxovalerate	HMDB0000491	phosphate	HMDB0001429	M15676	GCST90200393	4:88976422-89476422	-0.0481930641219455	0.127681902921686	0.705841951166852	1.0
MR-IVW LD	sphinganine-1-phosphate	HMDB0001383	glycerol	HMDB0000131	GCST90199845	GCST90200325	3:56698451-57198451	0.0022988325450367	0.181051730529178	0.989869449425077	1.0
MR-IVW LD	sphinganine-1-phosphate	HMDB0001383	glycerol	HMDB0000131	GCST90199845	GCST90200325	17:74160792-74669333	0.0046190686861311	0.107028271934924	0.965576013080811	2.0
MR-IVW LD	tryptophan	HMDB0000929	adenosine	HMDB0000050	M00054	M00555	3:20813578-21313578	-0.0990176408359008	0.158428225337441	0.531971058097401	1.0
MR-IVW LD	tryptophan	HMDB0000929	adenosine	HMDB0000050	M00054	M00555	3:189559163-190059163	0.101529076724193	0.180496136398565	0.573775403632732	1.0
MR-IVW LD	tryptophan	HMDB0000929	adenosine	HMDB0000050	M00054	M00555	4:156579823-157079823	-0.148091660722146	0.148091660722146	0.317310507862914	1.0
MR-IVW LD	tryptophan	HMDB0000929	adenosine	HMDB0000050	M00054	M00555	5:142947848-143447848	0.296989754029779	0.158394535482549	0.060792723530523	1.0
MR-IVW LD	tryptophan	HMDB0000929	adenosine	HMDB0000050	M00054	M00555	5:153760041-154260041	-0.0564058825392664	0.180498824125654	0.754660563059687	1.0
MR-IVW LD	tryptophan	HMDB0000929	adenosine	HMDB0000050	M00054	M00555	6:111281159-111781159	0.162647204346495	0.153079721737878	0.288008758003943	1.0
MR-IVW LD	tryptophan	HMDB0000929	adenosine	HMDB0000050	M00054	M00555	6:125293311-125793311	0.0102601794178728	0.164162870685974	0.950164661941509	1.0
MR-IVW LD	tryptophan	HMDB0000929	adenosine	HMDB0000050	M00054	M00555	7:14057409-14557409	-0.176963698767677	0.176963698767677	0.317310507862914	1.0
MR-IVW LD	tryptophan	HMDB0000929	adenosine	HMDB0000050	M00054	M00555	11:116404435-116904435	0.176963698767677	0.176963698767677	0.317310507862914	1.0
MR-IVW LD	tryptophan	HMDB0000929	adenosine	HMDB0000050	M00054	M00555	16:53794515-54294515	0.20304503434522	0.180484474973529	0.260589034273618	1.0
MR-IVW LD	caffeine	HMDB0001847	4-hydroxy-2-oxoglutaric acid	HMDB0002070	M00569	GCST90199897	7:17037106-17537106	0.120208887746844	0.153170491985267	0.432568215211231	1.0
MR-IVW LD	caffeine	HMDB0001847	4-hydroxy-2-oxoglutaric acid	HMDB0002070	M00569	GCST90199897	15:74777880-75277880	0.0713792071485493	0.149633980060567	0.633344044474414	1.0
MR-IVW LD	3-ureidopropionate	HMDB0000026	phenylalanine	HMDB0000159	GCST90200283	M00064	22:24662232-25162232	-0.0106261932717633	0.127514319261165	0.933586496294758	1.0
MR-IVW LD	sphinganine-1-phosphate	HMDB0001383	hippurate	HMDB0000714	GCST90199845	GCST90199624	3:56698451-57198451	0.209488037023046	0.181310862994632	0.24792335256752	1.0
MR-IVW LD	sphinganine-1-phosphate	HMDB0001383	hippurate	HMDB0000714	GCST90199845	GCST90199624	17:74160792-74669333	-0.120721621532392	0.107185902200127	0.260045900962103	2.0
MR-IVW LD	4-acetamidobutanoate	HMDB0003681	citrate	HMDB0000094	M01558	met-d-Citrate	8:18010431-18510431	-0.0180137480403023	0.0151196627638545	0.233491874280243	1.0
MR-IVW LD	4-acetamidobutanoate	HMDB0003681	citrate	HMDB0000094	M01558	met-d-Citrate	18:22536478-23036478	-0.0346485166597019	0.0442810750242724	0.433939684560498	1.0
MR-IVW LD	dehydroepiandrosterone sulfate (dhea-s)	HMDB0001032	cholesterol	HMDB0000067	M32425	GCST90200368	7:98868801-99739571	0.0565779491803452	0.133136734102716	0.670864943707502	1.0
MR-IVW LD	dehydroepiandrosterone sulfate (dhea-s)	HMDB0001032	cholesterol	HMDB0000067	M32425	GCST90200368	19:48115523-48615523	-0.15752223966853	0.144355177253388	0.275179188321171	1.0
MR-IVW LD	arginine	HMDB0000517	citrulline	HMDB0000904	GCST90200372	bioa_005	4:77758299-78258299	-0.0812816359092487	0.0945135301270335	0.389789042503617	1.0
MR-IVW LD	arginine	HMDB0000517	citrulline	HMDB0000904	GCST90200372	bioa_005	6:131644358-132148208	-0.103943166596641	0.0629195923708478	0.0985345508477411	1.0
MR-IVW LD	arginine	HMDB0000517	citrulline	HMDB0000904	GCST90200372	bioa_005	10:99896895-100396895	-0.0553487707382205	0.0609567959672024	0.363878221654948	1.0
MR-IVW LD	2-aminobutyrate	HMDB0000452	lactate	HMDB0000190	M32348	met-d-Lactate	2:64958074-65458074	0.0017154243351497	0.0309641743027267	0.955819562256019	1.0
MR-IVW LD	2-aminobutyrate	HMDB0000452	lactate	HMDB0000190	M32348	met-d-Lactate	4:88993818-89493818	-0.0315425600981161	0.0390786169795005	0.41957631817044	1.0
MR-IVW LD	alpha-ketoglutaramate*	HMDB0001552	oleamide	HMDB0002117	GCST90199885	M32458	3:99879368-100379368	-0.176067711105692	0.147405525576859	0.232304160207266	1.0
MR-IVW LD	pantothenate	HMDB0000210	trans-urocanate	HMDB0000301	GCST90200279	GCST90200416	1:199230515-199730515	0.272179987432426	0.171047846512786	0.111553190695784	1.0
MR-IVW LD	leucine	HMDB0000687	pantothenate	HMDB0000210	bioa_011	M01508	2:27480940-27980940	1.53171202116624	0.365362500461672	2.76131129057925e-05	1.0
MR-IVW LD	leucine	HMDB0000687	pantothenate	HMDB0000210	bioa_011	M01508	4:88972827-89472827	0.207278286909618	0.234314585202177	0.37636410621678	1.0
MR-IVW LD	leucine	HMDB0000687	pantothenate	HMDB0000210	bioa_011	M01508	4:186893802-187393802	0.17100215856416	0.555757015333522	0.758316473526291	1.0
MR-IVW LD	leucine	HMDB0000687	pantothenate	HMDB0000210	bioa_011	M01508	11:116336283-116883862	1.21365453896017	0.439660587515337	0.0057724417405714	2.0
MR-IVW LD	leucine	HMDB0000687	pantothenate	HMDB0000210	bioa_011	M01508	15:58477325-58977325	-0.0535904388305323	0.522506778597705	0.918308934545486	1.0
MR-IVW LD	leucine	HMDB0000687	pantothenate	HMDB0000210	bioa_011	M01508	16:70059237-70559237	0.15908953866873	0.342042508137773	0.641848188772077	1.0
MR-IVW LD	n-acetyl-aspartyl-glutamate (naag)	HMDB0001067	asparagine	HMDB0000168	GCST90200684	GCST90200452	11:45663099-50986366	0.0193694716462318	0.0232238298530389	0.404261632143636	10.0
MR-IVW LD	n-acetyl-aspartyl-glutamate (naag)	HMDB0001067	asparagine	HMDB0000168	GCST90200684	GCST90200452	11:54602007-58367668	0.0177076691458276	0.0259028151974046	0.494215478345092	11.0
MR-IVW LD	taurine	HMDB0000251	phosphoethanolamine	HMDB0000224	bioa_034	GCST90200281	19:54074995-54574995	-0.0386785029994501	0.116490838248671	0.739866282137412	1.0
MR-IVW LD	n-acetyl-aspartyl-glutamate (naag)	HMDB0001067	adenosine	HMDB0000050	GCST90200684	M00555	11:45663099-50986366	-0.0299197116696364	0.0267020627179982	0.262499948807091	3.0
MR-IVW LD	n-acetyl-aspartyl-glutamate (naag)	HMDB0001067	adenosine	HMDB0000050	GCST90200684	M00555	11:54602007-58367668	0.0338027577658703	0.0336399011318516	0.314973333863493	3.0
MR-IVW LD	acetylphosphate	HMDB0001494	kynurenine	HMDB0000684	M15488	GCST90199636	1:109564880-110064880	0.0788951551627265	0.164105794062272	0.630688582552125	1.0
MR-IVW LD	acetylphosphate	HMDB0001494	kynurenine	HMDB0000684	M15488	GCST90199636	6:96128415-96628415	0.0701402336547356	0.170045534691903	0.679988276892102	1.0
MR-IVW LD	4-methyl-2-oxopentanoate	HMDB0000695	glycine	HMDB0000123	GCST90199655	GCST90200707	4:88953670-89453670	0.0538032557226035	0.163197773222925	0.741640777106869	1.0
MR-IVW LD	ornithine	HMDB0000214	phenylpyruvate	HMDB0000205	GCST90200404	GCST90200365	6:131644358-132144358	0.0344895829219714	0.127445633394506	0.786681829463553	1.0
MR-IVW LD	ornithine	HMDB0000214	phenylpyruvate	HMDB0000205	GCST90200404	GCST90200365	6:161178041-161678041	-0.152628135039686	0.183831107179529	0.406390199450164	1.0
MR-IVW LD	5-acetylamino-6-formylamino-3-methyluracil	HMDB0011105	7-methylxanthine	HMDB0001991	GCST90200680	M34390	8:17743764-18765840	-0.0114412574583523	0.0323657614719821	0.723714537105176	5.0
MR-IVW LD	sarcosine	HMDB0000271	n-acetylaspartate (naa)	HMDB0000812	bioa_031	GCST90199665	1:157842259-158342259	-0.429779153374285	0.30439065734825	0.157969748576622	1.0
MR-IVW LD	sarcosine	HMDB0000271	n-acetylaspartate (naa)	HMDB0000812	bioa_031	GCST90199665	9:136282183-136851769	0.0887302717681311	0.114940143392178	0.440132560424177	2.0
MR-IVW LD	phenylalanine	HMDB0000159	kynurenine	HMDB0000684	M00064	bioa_027	12:103007876-103507876	-0.0830449693077884	0.0717761186757033	0.247272360348276	1.0
MR-IVW LD	biliverdin	HMDB0001008	dehydroepiandrosterone sulfate (dhea-s)	HMDB0001032	GCST90200706	GCST90199673	2:233898737-234978158	-0.0200249813077858	0.0264592875417549	0.449156275273586	4.0
MR-IVW LD	biliverdin	HMDB0001008	dehydroepiandrosterone sulfate (dhea-s)	HMDB0001032	GCST90200706	GCST90199673	12:21102315-21602315	0.461236565959685	0.128553647194116	0.0003333626743663	1.0
MR-IVW LD	isoleucine	HMDB0000172	7-methylxanthine	HMDB0001991	met-d-Ile	GCST90199754	2:27480940-28253174	-0.214630662973731	0.573028788282	0.70799162030049	1.0
MR-IVW LD	isoleucine	HMDB0000172	7-methylxanthine	HMDB0001991	met-d-Ile	GCST90199754	2:165251927-165751927	1.0029929743669	0.523937915284311	0.0555772955249364	1.0
MR-IVW LD	isoleucine	HMDB0000172	7-methylxanthine	HMDB0001991	met-d-Ile	GCST90199754	4:88890833-89475171	0.285042680301099	0.207354784901818	0.169236351616044	2.0
MR-IVW LD	isoleucine	HMDB0000172	7-methylxanthine	HMDB0001991	met-d-Ile	GCST90199754	8:76193463-76693463	-0.342135608711796	0.659325117596373	0.603817991215624	1.0
MR-IVW LD	isoleucine	HMDB0000172	7-methylxanthine	HMDB0001991	met-d-Ile	GCST90199754	12:56611458-57111458	0.0645429774645296	0.469405845015268	0.890636142037129	1.0
MR-IVW LD	isoleucine	HMDB0000172	7-methylxanthine	HMDB0001991	met-d-Ile	GCST90199754	16:69331471-69831471	0.744532285475456	0.582907434675358	0.201505665850523	1.0
MR-IVW LD	isoleucine	HMDB0000172	7-methylxanthine	HMDB0001991	met-d-Ile	GCST90199754	16:69865519-70914672	0.870739954818386	0.327658154739022	0.0078730853018882	1.0
MR-IVW LD	isoleucine	HMDB0000172	7-methylxanthine	HMDB0001991	met-d-Ile	GCST90199754	17:6935779-7435779	0.737548164617164	0.47985006324202	0.124283808597781	1.0
MR-IVW LD	isoleucine	HMDB0000172	7-methylxanthine	HMDB0001991	met-d-Ile	GCST90199754	19:49069664-49569664	-0.202950604937697	0.444723340476869	0.648136522314227	1.0
MR-IVW LD	2-oxoarginine*	HMDB0004225	lactate	HMDB0000190	GCST90199903	GCST90200408	4:102938709-103438709	0.0904098326665594	0.182614701712784	0.620539993779933	1.0
MR-IVW LD	2-oxoarginine*	HMDB0004225	lactate	HMDB0000190	GCST90199903	GCST90200408	6:160310824-160819068	0.0579215852428298	0.101609790163051	0.568650965890756	2.0
MR-IVW LD	ornithine	HMDB0000214	n-acetylaspartate (naa)	HMDB0000812	GCST90200404	GCST90199665	6:131644358-132144358	-0.0844033282804979	0.128168050793943	0.51019350772164	1.0
MR-IVW LD	ornithine	HMDB0000214	n-acetylaspartate (naa)	HMDB0000812	GCST90200404	GCST90199665	6:161178041-161678041	0.0871430423565917	0.184882451901696	0.637395841081736	1.0
MR-IVW LD	alpha-ketoglutaramate*	HMDB0001552	kynurenine	HMDB0000684	GCST90199885	GCST90199636	3:99879368-100379368	0.173764795074892	0.125432870114656	0.165954320565755	1.0
MR-IVW LD	docosahexaenoate (dha; 22:6n3)	HMDB0002183	retinol (vitamin a)	HMDB0000305	GCST90199651	GCST90200405	11:61376206-61876206	0.244177011381447	0.170289049388548	0.151601567051598	1.0
MR-IVW LD	inosine	HMDB0000195	n-palmitoyl-sphingosine (d18:1/16:0)	HMDB0004949	M01123	GCST90200336	6:85876680-86677325	0.0136090330782111	0.0829894583433503	0.869742888175474	1.0
MR-IVW LD	leucine	HMDB0000687	pyruvate	HMDB0000243	M00060	met-d-Pyruvate	4:88976422-89476422	-0.0477656172277839	0.0282769379593567	0.0911796617264659	1.0
MR-IVW LD	leucine	HMDB0000687	pyruvate	HMDB0000243	M00060	met-d-Pyruvate	6:45295851-45795851	0.0579315785319282	0.0465819869729134	0.213629271587265	1.0
MR-IVW LD	glycine	HMDB0000123	leucine	HMDB0000687	bioa_008	bioa_011	1:75967169-76725029	0.184136148478476	0.10876323005226	0.0904554672078957	1.0
MR-IVW LD	glycine	HMDB0000123	leucine	HMDB0000687	bioa_008	bioa_011	1:120004506-120504506	0.265632249175092	0.1287601789506	0.0391126281790202	1.0
MR-IVW LD	glycine	HMDB0000123	leucine	HMDB0000687	bioa_008	bioa_011	2:165258389-165758389	-0.223754406795862	0.159369235609589	0.160318849566631	1.0
MR-IVW LD	glycine	HMDB0000123	leucine	HMDB0000687	bioa_008	bioa_011	2:210575251-212439946	-0.0244277869127183	0.0162406768341406	0.132552689548	6.0
MR-IVW LD	glycine	HMDB0000123	leucine	HMDB0000687	bioa_008	bioa_011	3:125660381-126160381	-0.116378329721656	0.0836652262556841	0.164225426752095	1.0
MR-IVW LD	glycine	HMDB0000123	leucine	HMDB0000687	bioa_008	bioa_011	4:186924683-187424683	0.992715899753955	0.158834543960629	4.10452685043382e-10	1.0
MR-IVW LD	glycine	HMDB0000123	leucine	HMDB0000687	bioa_008	bioa_011	5:89976061-90476061	-0.0356041325313142	0.175389815425207	0.839135032211845	1.0
MR-IVW LD	glycine	HMDB0000123	leucine	HMDB0000687	bioa_008	bioa_011	5:131494202-131994202	0.10054248125594	0.158584355293281	0.526080822113117	1.0
MR-IVW LD	glycine	HMDB0000123	leucine	HMDB0000687	bioa_008	bioa_011	6:160525578-161025578	-0.256530448656511	0.159236777564563	0.107179722445686	1.0
MR-IVW LD	glycine	HMDB0000123	leucine	HMDB0000687	bioa_008	bioa_011	7:55797215-56297215	-0.132910640283001	0.08239965299628	0.106744507788864	1.0
MR-IVW LD	glycine	HMDB0000123	leucine	HMDB0000687	bioa_008	bioa_011	8:8933358-9433358	-0.0376304163343437	0.065558216610356	0.565967801273833	1.0
MR-IVW LD	glycine	HMDB0000123	leucine	HMDB0000687	bioa_008	bioa_011	8:126232077-126732077	0.11960427088629	0.0931497436809113	0.199141955420448	1.0
MR-IVW LD	glycine	HMDB0000123	leucine	HMDB0000687	bioa_008	bioa_011	9:5720079-6894932	-0.0733494430388143	0.0598674824337404	0.220501110481962	3.0
MR-IVW LD	glycine	HMDB0000123	leucine	HMDB0000687	bioa_008	bioa_011	9:135887106-136387106	0.173123161305606	0.125999389596513	0.169441682421457	1.0
MR-IVW LD	glycine	HMDB0000123	leucine	HMDB0000687	bioa_008	bioa_011	10:64798306-65575478	0.340414886715632	0.137541368369952	0.0133236175839652	1.0
MR-IVW LD	glycine	HMDB0000123	leucine	HMDB0000687	bioa_008	bioa_011	12:46859387-47359387	0.398700872468745	0.134242718002943	0.0029779974904745	1.0
MR-IVW LD	glycine	HMDB0000123	leucine	HMDB0000687	bioa_008	bioa_011	12:56611458-57111458	0.824123486500577	0.175794259065822	2.75888018655051e-06	1.0
MR-IVW LD	glycine	HMDB0000123	leucine	HMDB0000687	bioa_008	bioa_011	15:58217095-58717095	0.127923870663269	0.164850348792874	0.437748985866169	1.0
MR-IVW LD	glycine	HMDB0000123	leucine	HMDB0000687	bioa_008	bioa_011	16:80861176-81361176	0.0136438929218028	0.0718099627463296	0.849309130530407	1.0
MR-IVW LD	glycine	HMDB0000123	leucine	HMDB0000687	bioa_008	bioa_011	17:45188952-45974996	-0.0915142582588506	0.15076484062414	0.543850912140453	1.0
MR-IVW LD	glycine	HMDB0000123	leucine	HMDB0000687	bioa_008	bioa_011	19:17984588-18484588	-0.0504956206310783	0.16501836807543	0.75960464577744	1.0
MR-IVW LD	3-(4-hydroxyphenyl)lactate	HMDB0000755	cortisone	HMDB0002802	M32197	M01769	17:79879970-80379970	0.0572177383103363	0.146223109015303	0.695572285478056	1.0
MR-IVW LD	glycerophosphorylcholine (gpc)	HMDB0000086	eicosapentaenoate (epa; 20:5n3)	HMDB0001999	GCST90199629	GCST90200349	1:40156715-40656715	-0.0721164179929497	0.142564191056894	0.612960369543515	1.0
MR-IVW LD	4-acetamidobutanoate	HMDB0003681	uridine	HMDB0000296	GCST90200311	M00606	8:18005709-18505709	-0.121573747178057	0.0710150050808331	0.0869068973371538	2.0
MR-IVW LD	tyrosine	HMDB0000158	cysteine	HMDB0000574	GCST90200427	M31453	6:111308006-112158646	-0.130552074495742	0.123299181468201	0.289680155734687	1.0
MR-IVW LD	ornithine	HMDB0000214	4-acetamidobutanoate	HMDB0003681	bioa_014	GCST90200311	2:219037276-219805573	0.0902487044912633	0.304466518901708	0.766912516119875	1.0
MR-IVW LD	ornithine	HMDB0000214	4-acetamidobutanoate	HMDB0003681	bioa_014	GCST90200311	4:144415809-145209327	-0.154895070228048	0.274101249522717	0.572004621681649	1.0
MR-IVW LD	ornithine	HMDB0000214	4-acetamidobutanoate	HMDB0003681	bioa_014	GCST90200311	6:131638147-132138147	0.0495000519988707	0.246804925538176	0.841039925209393	1.0
MR-IVW LD	ornithine	HMDB0000214	4-acetamidobutanoate	HMDB0003681	bioa_014	GCST90200311	10:97138162-97638162	0.0646560376286322	0.329233654079208	0.844310056676511	1.0
MR-IVW LD	ornithine	HMDB0000214	4-acetamidobutanoate	HMDB0003681	bioa_014	GCST90200311	12:46964292-47464292	-0.234868972774965	0.301726120956228	0.436322769033968	1.0
MR-IVW LD	ornithine	HMDB0000214	4-acetamidobutanoate	HMDB0003681	bioa_014	GCST90200311	12:132819894-133319894	-0.38012654797537	0.351521846164494	0.279530828974473	1.0
MR-IVW LD	ornithine	HMDB0000214	4-acetamidobutanoate	HMDB0003681	bioa_014	GCST90200311	19:12789284-13289284	0.301096539640597	0.304259966589115	0.322368261070283	1.0
MR-IVW LD	cholesterol	HMDB0000067	tryptophan	HMDB0000929	M00063	M00054	1:109571511-110071511	-0.0731433790083283	0.167184866304752	0.661748776081762	1.0
MR-IVW LD	oleamide	HMDB0002117	uridine	HMDB0000296	M32458	GCST90200407	12:21138621-21638621	-0.127058284638722	0.102254666726909	0.214027400041118	1.0
MR-IVW LD	oleamide	HMDB0002117	uridine	HMDB0000296	M32458	GCST90200407	19:15740431-16240431	0.078278080015884	0.162314696529582	0.629620407702516	1.0
MR-IVW LD	3-(4-hydroxyphenyl)lactate	HMDB0000755	acetylphosphate	HMDB0001494	GCST90200371	M15488	6:111301079-111801079	0.263770063653925	0.191832773566491	0.169131444702671	1.0
MR-IVW LD	3-(4-hydroxyphenyl)lactate	HMDB0000755	acetylphosphate	HMDB0001494	GCST90200371	M15488	17:79941425-80441425	0.229652752609837	0.108071883581099	0.0335866128968967	1.0
MR-IVW LD	creatinine	HMDB0000562	tyrosine	HMDB0000158	M00513	GCST90200427	7:23845366-24345366	-0.258062727149709	0.163811814947329	0.115173165700192	1.0
MR-IVW LD	aspartate	HMDB0000191	n-formylanthranilic acid	HMDB0004089	GCST90200370	GCST90199960	3:56598999-57098999	0.13912830957227	0.123641983663148	0.260482537096874	1.0
MR-IVW LD	aspartate	HMDB0000191	n-formylanthranilic acid	HMDB0004089	GCST90200370	GCST90199960	5:36388589-36888589	-0.0604641275731408	0.185368394657534	0.74428545985839	1.0
MR-IVW LD	glucose	HMDB0000122	arachidonate (20:4n6)	HMDB0001043	met-d-Glucose	GCST90200358	2:165251927-165751927	0.448588273678137	0.653517617376202	0.492447610472587	1.0
MR-IVW LD	glucose	HMDB0000122	arachidonate (20:4n6)	HMDB0001043	met-d-Glucose	GCST90200358	2:169498833-170056652	0.0615287587028578	0.169985410257295	0.717378230831507	4.0
MR-IVW LD	glucose	HMDB0000122	arachidonate (20:4n6)	HMDB0001043	met-d-Glucose	GCST90200358	3:122819058-123319058	-0.0206163335175192	0.420431985751459	0.960890548460764	1.0
MR-IVW LD	glucose	HMDB0000122	arachidonate (20:4n6)	HMDB0001043	met-d-Glucose	GCST90200358	3:151951767-152451767	0.174553607955146	0.661415914294964	0.791850045766252	1.0
MR-IVW LD	glucose	HMDB0000122	arachidonate (20:4n6)	HMDB0001043	met-d-Glucose	GCST90200358	3:170377909-170877909	-0.318613781398961	0.350404669293058	0.363205622538173	1.0
MR-IVW LD	glucose	HMDB0000122	arachidonate (20:4n6)	HMDB0001043	met-d-Glucose	GCST90200358	4:185468314-185968314	-0.274362251459885	0.648378399429453	0.672184775807854	1.0
MR-IVW LD	glucose	HMDB0000122	arachidonate (20:4n6)	HMDB0001043	met-d-Glucose	GCST90200358	5:95479406-95979406	0.279321229386092	0.633912824485068	0.659480627595454	1.0
MR-IVW LD	glucose	HMDB0000122	arachidonate (20:4n6)	HMDB0001043	met-d-Glucose	GCST90200358	6:7000270-7500270	0.513924747551274	0.605965680575058	0.396377453487555	1.0
MR-IVW LD	glucose	HMDB0000122	arachidonate (20:4n6)	HMDB0001043	met-d-Glucose	GCST90200358	7:14801789-15301789	0.283876563314393	0.436049190192899	0.5150338436627	1.0
MR-IVW LD	glucose	HMDB0000122	arachidonate (20:4n6)	HMDB0001043	met-d-Glucose	GCST90200358	7:43935955-44473721	0.0654058441019491	0.275644755977699	0.812437166654164	2.0
MR-IVW LD	glucose	HMDB0000122	arachidonate (20:4n6)	HMDB0001043	met-d-Glucose	GCST90200358	8:117934783-118434783	0.851379163464331	0.546463717271882	0.119238153561839	1.0
MR-IVW LD	glucose	HMDB0000122	arachidonate (20:4n6)	HMDB0001043	met-d-Glucose	GCST90200358	9:21884068-22384068	-0.021912599526354	0.656303288786219	0.973365245379936	1.0
MR-IVW LD	glucose	HMDB0000122	arachidonate (20:4n6)	HMDB0001043	met-d-Glucose	GCST90200358	10:2888477-3388477	0.12094216153995	0.359124192075712	0.736290484342284	1.0
MR-IVW LD	glucose	HMDB0000122	arachidonate (20:4n6)	HMDB0001043	met-d-Glucose	GCST90200358	10:112762852-113262852	0.4547308770568	0.677028731384029	0.501802279038631	1.0
MR-IVW LD	glucose	HMDB0000122	arachidonate (20:4n6)	HMDB0001043	met-d-Glucose	GCST90200358	10:114504071-115004071	0.276858784180915	0.451326817680607	0.53959004159799	1.0
MR-IVW LD	glucose	HMDB0000122	arachidonate (20:4n6)	HMDB0001043	met-d-Glucose	GCST90200358	12:4134844-4634844	-0.346821282601422	0.65877136193907	0.598563880068701	1.0
MR-IVW LD	glucose	HMDB0000122	arachidonate (20:4n6)	HMDB0001043	met-d-Glucose	GCST90200358	12:111682800-112523499	0.712809798763592	0.669149488070411	0.286763957514308	1.0
MR-IVW LD	glucose	HMDB0000122	arachidonate (20:4n6)	HMDB0001043	met-d-Glucose	GCST90200358	12:121166650-121666650	-0.09592352017374	0.610891816375413	0.875227425331127	1.0
MR-IVW LD	glucose	HMDB0000122	arachidonate (20:4n6)	HMDB0001043	met-d-Glucose	GCST90200358	13:28213465-28721145	-0.0302615113224998	0.679779532737801	0.964492575912628	1.0
MR-IVW LD	glucose	HMDB0000122	arachidonate (20:4n6)	HMDB0001043	met-d-Glucose	GCST90200358	17:43272775-44380160	0.664505327434275	0.647117412889133	0.304481777186955	1.0
MR-IVW LD	glucose	HMDB0000122	arachidonate (20:4n6)	HMDB0001043	met-d-Glucose	GCST90200358	17:44543627-45043627	0.540821045748675	0.678332435620984	0.425288294893102	1.0
MR-IVW LD	glucose	HMDB0000122	arachidonate (20:4n6)	HMDB0001043	met-d-Glucose	GCST90200358	20:22311971-22811971	-0.570819509284772	0.65850501968831	0.386028834943306	1.0
MR-IVW LD	s-1-pyrroline-5-carboxylate	HMDB0001301	4-hydroxy-2-oxoglutaric acid	HMDB0002070	GCST90200381	GCST90199897	1:18949448-19449448	0.229172928694251	0.14906209653134	0.124187404933009	1.0
MR-IVW LD	s-1-pyrroline-5-carboxylate	HMDB0001301	4-hydroxy-2-oxoglutaric acid	HMDB0002070	GCST90200381	GCST90199897	8:144432748-145014955	0.0351798333367967	0.0450801686676264	0.435165000351751	3.0
MR-IVW LD	guanidinoacetate	HMDB0000128	pantothenate	HMDB0000210	GCST90200384	GCST90200279	6:131647278-132147278	0.0099577485170138	0.165326041408324	0.951971676729937	1.0
MR-IVW LD	guanidinoacetate	HMDB0000128	pantothenate	HMDB0000210	GCST90200384	GCST90200279	11:64893892-65393892	0.0208055450945907	0.116778689591619	0.858595615996464	1.0
MR-IVW LD	guanidinoacetate	HMDB0000128	pantothenate	HMDB0000210	GCST90200384	GCST90200279	12:101043-601043	0.20753133971128	0.145916918515987	0.154951694867019	1.0
MR-IVW LD	guanidinoacetate	HMDB0000128	pantothenate	HMDB0000210	GCST90200384	GCST90200279	14:100558168-101058168	-0.091902380632354	0.153981739587148	0.550614559683398	1.0
MR-IVW LD	guanidinoacetate	HMDB0000128	pantothenate	HMDB0000210	GCST90200384	GCST90200279	20:61898912-62398912	0.121899674072835	0.135660971832773	0.368886478756949	1.0
MR-IVW LD	tyrosine	HMDB0000158	biliverdin	HMDB0001008	GCST90200427	GCST90200706	6:111308006-112158646	0.132657877427762	0.115439337935304	0.250491411832604	1.0
MR-IVW LD	tyrosine	HMDB0000158	biliverdin	HMDB0001008	GCST90200427	GCST90200706	16:71156147-71656147	0.265279599791786	0.17886629739272	0.138043397277753	1.0
MR-IVW LD	betaine	HMDB0000043	lactate	HMDB0000190	GCST90200425	met-d-Lactate	2:211290507-211790507	-0.0179464274274865	0.0277726805126438	0.518156338090854	1.0
MR-IVW LD	betaine	HMDB0000043	lactate	HMDB0000190	GCST90200425	met-d-Lactate	5:78081434-78907016	0.027710865220774	0.0178703440342258	0.120982681439632	2.0
MR-IVW LD	betaine	HMDB0000043	lactate	HMDB0000190	GCST90200425	met-d-Lactate	6:160264283-160825366	-0.0109716243702839	0.0268915394566	0.683277052793075	2.0
MR-IVW LD	betaine	HMDB0000043	lactate	HMDB0000190	GCST90200425	met-d-Lactate	12:68601-568601	0.0082306438734443	0.0203839526068474	0.686374090340812	1.0
MR-IVW LD	betaine	HMDB0000043	lactate	HMDB0000190	GCST90200425	met-d-Lactate	17:17178278-17678278	0.0896077054400986	0.0478214243333362	0.0609582255658458	1.0
MR-IVW LD	betaine	HMDB0000043	lactate	HMDB0000190	GCST90200425	met-d-Lactate	21:44165982-44665982	-0.0150478610287628	0.0478482306800134	0.753147784099954	1.0
MR-IVW LD	7-methylxanthine	HMDB0001991	caffeine	HMDB0001847	M34390	M00569	5:168189476-168689476	-0.104656927504375	0.157816001792312	0.507229434839712	1.0
MR-IVW LD	kynurenate	HMDB0000715	n6,n6,n6-trimethyllysine	HMDB0001325	GCST90200454	GCST90200344	1:241463402-241963402	-0.0744255350241997	0.0523721425193117	0.155290557852152	1.0
MR-IVW LD	kynurenate	HMDB0000715	n6,n6,n6-trimethyllysine	HMDB0001325	GCST90200454	GCST90200344	4:170711647-171211647	-0.0056632100432369	0.133388856167557	0.966134871671863	1.0
MR-IVW LD	kynurenate	HMDB0000715	n6,n6,n6-trimethyllysine	HMDB0001325	GCST90200454	GCST90200344	16:58517848-59017848	-0.0586627868346323	0.152685438849708	0.700825164319385	1.0
MR-IVW LD	creatinine	HMDB0000562	aspartate	HMDB0000191	M00513	bioa_004	7:23845366-24345366	0.0089928403496983	0.084838116506592	0.915582352187201	1.0
MR-IVW LD	serine	HMDB0000187	glycerol 3-phosphate	HMDB0000126	GCST90200415	M15365	1:119778579-120514573	0.0884788286897547	0.0947971089452511	0.350639575446293	2.0
MR-IVW LD	serine	HMDB0000187	glycerol 3-phosphate	HMDB0000126	GCST90200415	M15365	2:211290507-212040821	-0.132530717415241	0.127797477507553	0.299718596611208	1.0
MR-IVW LD	serine	HMDB0000187	glycerol 3-phosphate	HMDB0000126	GCST90200415	M15365	7:55905219-56847625	-0.207530518061375	0.11729985803469	0.0768553713519186	1.0
MR-IVW LD	isoleucine	HMDB0000172	ornithine	HMDB0000214	bioa_010	GCST90200404	2:27480940-27980940	-0.919323325223718	0.469368099920175	0.0501549142263654	1.0
MR-IVW LD	isoleucine	HMDB0000172	ornithine	HMDB0000214	bioa_010	GCST90200404	4:88976422-89476422	-0.399361265639464	0.255502190078467	0.118042153464839	1.0
MR-IVW LD	isoleucine	HMDB0000172	ornithine	HMDB0000214	bioa_010	GCST90200404	12:56615040-57115040	2.15173198049457	0.517701543944795	3.23418311416992e-05	1.0
MR-IVW LD	isoleucine	HMDB0000172	ornithine	HMDB0000214	bioa_010	GCST90200404	16:70059237-70559237	0.615927081736173	0.336528675601218	0.0672145747855105	1.0
MR-IVW LD	bilirubin (z,z)	HMDB0000054	thyroxine	HMDB0000248	M27716	GCST90200293	2:234140469-234918570	-0.214143769963812	0.0364368519576492	4.17464306517693e-09	1.0
MR-IVW LD	tryptophan	HMDB0000929	docosahexaenoate (dha; 22:6n3)	HMDB0002183	bioa_020	GCST90199651	4:156560755-157060755	0.031738243842999	0.15334642986957	0.836032609091859	1.0
MR-IVW LD	tryptophan	HMDB0000929	docosahexaenoate (dha; 22:6n3)	HMDB0002183	bioa_020	GCST90199651	6:111336667-112095774	-0.206980210204318	0.185938509877444	0.265637643416583	1.0
MR-IVW LD	beta-alanine	HMDB0000056	serine	HMDB0000187	GCST90200361	bioa_018	3:30500404-31000404	-0.0364477014618739	0.0444484164169194	0.412216107171626	1.0
MR-IVW LD	orotidine	HMDB0000788	biliverdin	HMDB0001008	GCST90200681	M02137	3:124271035-124771035	-0.257111222086268	0.202015960210639	0.203114836343132	1.0
MR-IVW LD	orotidine	HMDB0000788	biliverdin	HMDB0001008	GCST90200681	M02137	17:72554076-74203469	0.044688851928568	0.0466941209253626	0.338539386774974	1.0
MR-IVW LD	biliverdin	HMDB0001008	lactate	HMDB0000190	M02137	M00527	2:234046650-234918570	0.036232159384706	0.036232159384706	0.317310507862914	1.0
MR-IVW LD	inosine	HMDB0000195	glutamine	HMDB0000641	M01123	M00053	6:85876680-86677325	0.0395444211510811	0.0878764914468486	0.652710440575846	1.0
MR-IVW LD	glycochenodeoxycholate	HMDB0000637	methionine	HMDB0000696	M32346	M01302	6:156877825-157377825	0.168861424912444	0.161825532207759	0.296726844041482	1.0
MR-IVW LD	alpha-tocopherol	HMDB0001893	alpha-ketoglutarate	HMDB0000208	GCST90200302	GCST90200455	1:62651807-63403953	-0.144207572637285	0.174875912131406	0.409582823167703	1.0
MR-IVW LD	histidine	HMDB0000177	kynurenine	HMDB0000684	bioa_009	bioa_027	2:27492603-27992603	0.125680130162965	0.190136354255623	0.508612313565568	1.0
MR-IVW LD	histidine	HMDB0000177	kynurenine	HMDB0000684	bioa_009	bioa_027	2:211331245-211831245	0.129613122911555	0.174445656677733	0.457481680431238	1.0
MR-IVW LD	histidine	HMDB0000177	kynurenine	HMDB0000684	bioa_009	bioa_027	3:186208322-186708322	0.0155694874010527	0.219288554944444	0.943397755492266	1.0
MR-IVW LD	histidine	HMDB0000177	kynurenine	HMDB0000684	bioa_009	bioa_027	4:186893802-187393802	0.0255310206856699	0.115004597683197	0.824313883331356	1.0
MR-IVW LD	histidine	HMDB0000177	kynurenine	HMDB0000684	bioa_009	bioa_027	8:145389726-145889726	0.11919110590909	0.267845181818182	0.656319754125173	1.0
MR-IVW LD	histidine	HMDB0000177	kynurenine	HMDB0000684	bioa_009	bioa_027	9:135904304-136404304	0.108693504980599	0.223649187202878	0.626967165941826	1.0
MR-IVW LD	histidine	HMDB0000177	kynurenine	HMDB0000684	bioa_009	bioa_027	12:56615040-57115040	0.014791399607441	0.217520582462384	0.945785634285959	1.0
MR-IVW LD	histidine	HMDB0000177	kynurenine	HMDB0000684	bioa_009	bioa_027	12:96083535-96730076	-0.215091155750707	0.0967308511002238	0.0261750655637342	3.0
MR-IVW LD	histidine	HMDB0000177	kynurenine	HMDB0000684	bioa_009	bioa_027	14:21229605-21729605	-0.308533859552046	0.285415226227607	0.279697113633424	1.0
MR-IVW LD	histidine	HMDB0000177	kynurenine	HMDB0000684	bioa_009	bioa_027	15:58473939-58973939	0.357736063027157	0.292746369089324	0.221707626986582	1.0
MR-IVW LD	kynurenine	HMDB0000684	paraxanthine	HMDB0001860	GCST90199636	M18254	8:39554593-40054593	0.131269489583475	0.181151895625195	0.468674335815609	1.0
MR-IVW LD	kynurenine	HMDB0000684	paraxanthine	HMDB0001860	GCST90199636	M18254	12:111809557-113090766	0.156978591512738	0.161735518528276	0.331753366775939	1.0
MR-IVW LD	kynurenine	HMDB0000684	paraxanthine	HMDB0001860	GCST90199636	M18254	16:87568373-88128072	0.0944507989712233	0.0760797361590547	0.214431742459577	2.0
MR-IVW LD	tyrosine	HMDB0000158	urea	HMDB0000294	M01299	M01670	1:154514715-155014715	0.341428267594359	0.177542699149067	0.0544703900274774	1.0
MR-IVW LD	tyrosine	HMDB0000158	urea	HMDB0000294	M01299	M01670	6:111242119-112061922	-0.138137820571391	0.132824827472491	0.298339900661964	1.0
MR-IVW LD	tyrosine	HMDB0000158	urea	HMDB0000294	M01299	M01670	16:71357384-72149586	0.391542591015662	0.160468275006419	0.0146872619106966	1.0
MR-IVW LD	kynurenine	HMDB0000684	methionine	HMDB0000696	bioa_027	GCST90200391	1:241473615-241973615	0.251077277101113	0.277224597050163	0.365104288758505	1.0
MR-IVW LD	kynurenine	HMDB0000684	methionine	HMDB0000696	bioa_027	GCST90200391	5:176563404-177063404	-0.153736931875414	0.315660713145794	0.626235511522929	1.0
MR-IVW LD	kynurenine	HMDB0000684	methionine	HMDB0000696	bioa_027	GCST90200391	8:39556267-40056267	-0.0782854310585559	0.179801272171063	0.663272283302073	1.0
MR-IVW LD	kynurenine	HMDB0000684	methionine	HMDB0000696	bioa_027	GCST90200391	12:111634608-113433486	-0.213526232252076	0.158488888847705	0.177895510770577	1.0
MR-IVW LD	kynurenine	HMDB0000684	methionine	HMDB0000696	bioa_027	GCST90200391	16:87568569-88128476	0.0957785949771371	0.0799185284565869	0.230740735228302	2.0
MR-IVW LD	2-hydroxyglutarate	HMDB0059655	2-hydroxyglutarate	HMDB0059655	GCST90199865	M37253	14:91386532-91886532	0.604880126851574	0.142529225292612	2.19665883349625e-05	1.0
MR-IVW LD	4-acetamidobutanoate	HMDB0003681	acetone	HMDB0001659	GCST90200311	met-d-Acetone	8:18005709-18505709	-0.0025995315323613	0.016519465651527	0.874959780364979	1.0
MR-IVW LD	4-acetamidobutanoate	HMDB0003681	acetone	HMDB0001659	GCST90200311	met-d-Acetone	22:50435332-50935332	-0.0058279622507812	0.0392314095956548	0.881905986585047	1.0
MR-IVW LD	phosphoethanolamine	HMDB0000224	phosphate	HMDB0001429	GCST90200281	M11438	1:21573292-22073292	0.330144257945412	0.180078686152043	0.0667530151696352	1.0
MR-IVW LD	1-methylnicotinamide	HMDB0000699	serine	HMDB0000187	GCST90200406	M32315	6:160317928-160817928	0.081568950909888	0.177968620167029	0.6467129796159	1.0
MR-IVW LD	caffeine	HMDB0001847	taurine	HMDB0000251	M00569	bioa_034	7:17037106-17537106	-0.058717561899332	0.0748948493613935	0.433040110306888	1.0
MR-IVW LD	caffeine	HMDB0001847	taurine	HMDB0000251	M00569	bioa_034	15:74777880-75277880	-0.0825126816388133	0.0867641237001189	0.341604375868343	1.0
MR-IVW LD	n-acetylornithine	HMDB0003357	sarcosine	HMDB0000271	bioa_023	bioa_031	2:72878681-74437061	0.0427771996261859	0.0185373609914931	0.0210202371207806	7.0
MR-IVW LD	n-acetylornithine	HMDB0003357	sarcosine	HMDB0000271	bioa_023	bioa_031	5:950573-1450573	0.149202541192288	0.165047058841025	0.365995401389273	1.0
MR-IVW LD	n-acetylornithine	HMDB0003357	sarcosine	HMDB0000271	bioa_023	bioa_031	14:23348952-23848952	0.376822785758123	0.210868934391786	0.0739374885700337	1.0
MR-IVW LD	n-acetylornithine	HMDB0003357	sarcosine	HMDB0000271	bioa_023	bioa_031	17:37301988-37801988	-0.0488564196345348	0.193108378002117	0.800268213197193	1.0
MR-IVW LD	kynurenine	HMDB0000684	glucose	HMDB0000122	M15140	M20489	8:39556267-40056267	-0.126893386013197	0.165937504786489	0.444446702634926	1.0
MR-IVW LD	kynurenine	HMDB0000684	glucose	HMDB0000122	M15140	M20489	12:111634608-112134608	0.0071889562887204	0.115023300619537	0.95016466194151	1.0
MR-IVW LD	kynurenine	HMDB0000684	glucose	HMDB0000122	M15140	M20489	12:112341686-113156415	-0.0956336797403621	0.139103534167799	0.491767700760522	1.0
MR-IVW LD	kynurenine	HMDB0000684	glucose	HMDB0000122	M15140	M20489	16:87628822-88128822	0.0978764002772012	0.0978764002772012	0.317310507862914	1.0
MR-IVW LD	glutamine	HMDB0000641	3,7-dimethylurate	HMDB0001982	GCST90200419	GCST90199755	12:56335248-57115338	0.0800510356085741	0.0737330740752272	0.277617520429641	1.0
MR-IVW LD	kynurenine	HMDB0000684	3-hydroxybutyrate (bhba)	HMDB0000011	bioa_027	M00542	1:241473615-241973615	0.512302884417179	0.292744505381246	0.080118313727635	1.0
MR-IVW LD	kynurenine	HMDB0000684	3-hydroxybutyrate (bhba)	HMDB0000011	bioa_027	M00542	5:131338151-131838151	0.0388553737969923	0.371901434914094	0.916790334119396	1.0
MR-IVW LD	kynurenine	HMDB0000684	3-hydroxybutyrate (bhba)	HMDB0000011	bioa_027	M00542	5:176563404-177063404	-0.34513142239967	0.333365578454227	0.300531576117269	1.0
MR-IVW LD	kynurenine	HMDB0000684	3-hydroxybutyrate (bhba)	HMDB0000011	bioa_027	M00542	8:39556267-40056267	-0.0494256105342178	0.189898398368311	0.794652447772904	1.0
MR-IVW LD	kynurenine	HMDB0000684	3-hydroxybutyrate (bhba)	HMDB0000011	bioa_027	M00542	12:111111298-111611298	-0.0088881405298938	0.319973059076209	0.977839389887042	1.0
MR-IVW LD	kynurenine	HMDB0000684	3-hydroxybutyrate (bhba)	HMDB0000011	bioa_027	M00542	12:111634608-113433486	-0.0951942756536394	0.144954919745315	0.511363275765341	1.0
MR-IVW LD	kynurenine	HMDB0000684	3-hydroxybutyrate (bhba)	HMDB0000011	bioa_027	M00542	16:87568569-88128476	-0.113478552792244	0.0844005165261823	0.178778875658022	2.0
MR-IVW LD	4-methyl-2-oxopentanoate	HMDB0000695	leucine	HMDB0000687	M22116	bioa_011	4:88976422-89476422	0.66870061176623	0.0455270024350634	7.695168228266001e-49	1.0
MR-IVW LD	4-methyl-2-oxopentanoate	HMDB0000695	leucine	HMDB0000687	M22116	bioa_011	13:48209901-48709901	0.0851846750125697	0.0533738565241651	0.110488793339679	1.0
MR-IVW LD	citrate	HMDB0000094	phenylalanine	HMDB0000159	met-d-Citrate	GCST90200396	1:206967359-207467359	0.0003019803763583	0.287115107963542	0.999160805444035	1.0
MR-IVW LD	citrate	HMDB0000094	phenylalanine	HMDB0000159	met-d-Citrate	GCST90200396	2:6909613-7409613	-1.08929001196966	0.66891322533151	0.103430050940761	1.0
MR-IVW LD	citrate	HMDB0000094	phenylalanine	HMDB0000159	met-d-Citrate	GCST90200396	2:211290507-211790507	1.21915524221686	0.403778028391474	0.0025330102268664	1.0
MR-IVW LD	citrate	HMDB0000094	phenylalanine	HMDB0000159	met-d-Citrate	GCST90200396	2:241907241-242693157	0.261818648544952	0.596636660750372	0.66078887137082	1.0
MR-IVW LD	citrate	HMDB0000094	phenylalanine	HMDB0000159	met-d-Citrate	GCST90200396	4:77164144-77664144	0.648548073403214	0.555834639968313	0.243290990423249	1.0
MR-IVW LD	citrate	HMDB0000094	phenylalanine	HMDB0000159	met-d-Citrate	GCST90200396	5:14438417-15122542	0.145598276970193	0.11734098425276	0.214674654177006	5.0
MR-IVW LD	citrate	HMDB0000094	phenylalanine	HMDB0000159	met-d-Citrate	GCST90200396	5:43252947-44074677	-0.252627069972694	0.384655687208426	0.511334243276475	1.0
MR-IVW LD	citrate	HMDB0000094	phenylalanine	HMDB0000159	met-d-Citrate	GCST90200396	5:176569252-177069252	-0.605693281141489	0.658761486680361	0.357864189654141	1.0
MR-IVW LD	citrate	HMDB0000094	phenylalanine	HMDB0000159	met-d-Citrate	GCST90200396	6:18111878-18611878	-1.20126255219751	0.495833656265904	0.0154050997409609	1.0
MR-IVW LD	citrate	HMDB0000094	phenylalanine	HMDB0000159	met-d-Citrate	GCST90200396	6:160159894-160659894	-0.176934714454001	0.603553400825163	0.769403656692371	1.0
MR-IVW LD	citrate	HMDB0000094	phenylalanine	HMDB0000159	met-d-Citrate	GCST90200396	7:72772933-73272933	-0.351947726932255	0.366153798467122	0.336450661042818	1.0
MR-IVW LD	citrate	HMDB0000094	phenylalanine	HMDB0000159	met-d-Citrate	GCST90200396	8:126256694-126756694	0.347237694449148	0.34434076813602	0.313256252108412	1.0
MR-IVW LD	citrate	HMDB0000094	phenylalanine	HMDB0000159	met-d-Citrate	GCST90200396	9:95648531-96148531	-0.689883203751934	0.595681388660075	0.246806388005511	1.0
MR-IVW LD	citrate	HMDB0000094	phenylalanine	HMDB0000159	met-d-Citrate	GCST90200396	10:5959218-6459218	-0.768851536651114	0.665439026004937	0.247924640683198	1.0
MR-IVW LD	citrate	HMDB0000094	phenylalanine	HMDB0000159	met-d-Citrate	GCST90200396	10:64654071-65607438	-0.136691260411999	0.465198114148552	0.768884362530105	1.0
MR-IVW LD	citrate	HMDB0000094	phenylalanine	HMDB0000159	met-d-Citrate	GCST90200396	10:94589724-95089724	0.690531217707776	0.623351788802183	0.267960600390337	1.0
MR-IVW LD	citrate	HMDB0000094	phenylalanine	HMDB0000159	met-d-Citrate	GCST90200396	11:61356683-61856683	-2.00288964526946	0.47646645625936	2.62665849717022e-05	1.0
MR-IVW LD	citrate	HMDB0000094	phenylalanine	HMDB0000159	met-d-Citrate	GCST90200396	12:20812570-21569526	0.434232605787106	0.449836633702706	0.334388668597348	1.0
MR-IVW LD	citrate	HMDB0000094	phenylalanine	HMDB0000159	met-d-Citrate	GCST90200396	12:120844110-121665390	0.174868200666344	0.337348232254552	0.604206350406441	1.0
MR-IVW LD	citrate	HMDB0000094	phenylalanine	HMDB0000159	met-d-Citrate	GCST90200396	14:94594947-95094947	-1.33571434497958	0.641799714897968	0.0374154926047877	1.0
MR-IVW LD	citrate	HMDB0000094	phenylalanine	HMDB0000159	met-d-Citrate	GCST90200396	14:102387585-102887585	-0.770020122309544	0.603258587651223	0.201801938612257	1.0
MR-IVW LD	citrate	HMDB0000094	phenylalanine	HMDB0000159	met-d-Citrate	GCST90200396	15:42429423-42929423	-0.627458058317674	0.569797251431868	0.270811664474098	1.0
MR-IVW LD	citrate	HMDB0000094	phenylalanine	HMDB0000159	met-d-Citrate	GCST90200396	15:43028726-45186579	-0.0944440735671073	0.383300275376512	0.805374856401238	1.0
MR-IVW LD	citrate	HMDB0000094	phenylalanine	HMDB0000159	met-d-Citrate	GCST90200396	16:58436602-58936602	0.56897245183671	0.696911703089856	0.414260126373481	1.0
MR-IVW LD	citrate	HMDB0000094	phenylalanine	HMDB0000159	met-d-Citrate	GCST90200396	17:6092241-7020419	-0.176417562106122	0.0833746952620145	0.0343481669386755	9.0
MR-IVW LD	citrate	HMDB0000094	phenylalanine	HMDB0000159	met-d-Citrate	GCST90200396	17:57343504-58184169	-0.700296621770132	0.467620679533138	0.13424393816015	1.0
MR-IVW LD	citrate	HMDB0000094	phenylalanine	HMDB0000159	met-d-Citrate	GCST90200396	18:76910235-77410235	0.626611097411782	0.620507489153692	0.312573640267268	1.0
MR-IVW LD	citrate	HMDB0000094	phenylalanine	HMDB0000159	met-d-Citrate	GCST90200396	20:62104494-62604494	1.10445958705492	0.692361557718382	0.110666088364916	1.0
MR-IVW LD	citrate	HMDB0000094	phenylalanine	HMDB0000159	met-d-Citrate	GCST90200396	22:18883605-19740639	0.0167206496164582	0.179949758753085	0.92596836162043	1.0
MR-IVW LD	n6,n6,n6-trimethyllysine	HMDB0001325	cytidine	HMDB0000089	GCST90200344	GCST90200429	11:64586385-65555309	0.0036093682383704	0.0743312001592222	0.961271607847676	2.0
MR-IVW LD	n6,n6,n6-trimethyllysine	HMDB0001325	cytidine	HMDB0000089	GCST90200344	GCST90200429	16:67497306-67997306	0.150437273321229	0.17156376730669	0.38056310173638	1.0
MR-IVW LD	serine	HMDB0000187	2-hydroxyphenylacetate	HMDB0000669	bioa_018	GCST90200369	1:11610843-12110843	0.148030019877335	0.352433357210259	0.674468850926989	1.0
MR-IVW LD	serine	HMDB0000187	2-hydroxyphenylacetate	HMDB0000669	bioa_018	GCST90200369	1:119427250-120522606	-0.152734637491174	0.0866063685136227	0.0778078182427073	5.0
MR-IVW LD	serine	HMDB0000187	2-hydroxyphenylacetate	HMDB0000669	bioa_018	GCST90200369	2:27480940-27980940	0.20564440481316	0.317279678378713	0.51688879094711	1.0
MR-IVW LD	serine	HMDB0000187	2-hydroxyphenylacetate	HMDB0000669	bioa_018	GCST90200369	2:211315692-212076215	-0.132159328244958	0.148133547469725	0.372305360624177	1.0
MR-IVW LD	serine	HMDB0000187	2-hydroxyphenylacetate	HMDB0000669	bioa_018	GCST90200369	3:125660381-126160381	0.531122856929035	0.363060575496442	0.143493582411007	1.0
MR-IVW LD	serine	HMDB0000187	2-hydroxyphenylacetate	HMDB0000669	bioa_018	GCST90200369	7:55551853-56922308	-0.0649777472863311	0.132588205608146	0.624083056487819	1.0
MR-IVW LD	serine	HMDB0000187	2-hydroxyphenylacetate	HMDB0000669	bioa_018	GCST90200369	8:126232621-126732621	0.465810404993894	0.30170252711338	0.122603025033333	1.0
MR-IVW LD	serine	HMDB0000187	2-hydroxyphenylacetate	HMDB0000669	bioa_018	GCST90200369	10:65065800-65565800	-0.180973802138673	0.356775577559979	0.611980615037633	1.0
MR-IVW LD	phosphoethanolamine	HMDB0000224	sphinganine	HMDB0000269	GCST90200281	GCST90200374	1:21573292-22073292	-0.0079606788962273	0.179049901986832	0.964537200457069	1.0
MR-IVW LD	phosphoethanolamine	HMDB0000224	sphinganine	HMDB0000269	GCST90200281	GCST90200374	1:27206842-27706842	0.455334243585077	0.192295878490608	0.0178901667899562	1.0
MR-IVW LD	glutamate	HMDB0000148	cystine	HMDB0000192	bioa_007	GCST90200382	12:121174861-121674861	-0.165568089133962	0.33826128500222	0.624510373937936	1.0
MR-IVW LD	3-(4-hydroxyphenyl)lactate	HMDB0000755	adenosine 5'-diphosphate (adp)	HMDB0001341	M32197	GCST90200355	17:79879970-80379970	0.180105256749111	0.181967076568852	0.322287348330644	1.0
MR-IVW LD	glucose	HMDB0000122	urea	HMDB0000294	met-d-Glucose	GCST90200417	2:165251927-165751927	-1.27824373088279	0.654732035658229	0.0509007167733758	1.0
MR-IVW LD	glucose	HMDB0000122	urea	HMDB0000294	met-d-Glucose	GCST90200417	2:169498833-170056652	-0.0633984409226479	0.170340111111224	0.709753336057979	4.0
MR-IVW LD	glucose	HMDB0000122	urea	HMDB0000294	met-d-Glucose	GCST90200417	3:122819058-123319058	-0.312931411569853	0.421284652357063	0.457601091238572	1.0
MR-IVW LD	glucose	HMDB0000122	urea	HMDB0000294	met-d-Glucose	GCST90200417	3:151951767-152451767	-0.406122916906506	0.662767097854663	0.540029305663285	1.0
MR-IVW LD	glucose	HMDB0000122	urea	HMDB0000294	met-d-Glucose	GCST90200417	3:170377909-170877909	-0.388289852756583	0.351118508508218	0.268784729791737	1.0
MR-IVW LD	glucose	HMDB0000122	urea	HMDB0000294	met-d-Glucose	GCST90200417	4:185468314-185968314	0.069855713541667	0.649721596389022	0.914379331906835	1.0
MR-IVW LD	glucose	HMDB0000122	urea	HMDB0000294	met-d-Glucose	GCST90200417	5:95479406-95979406	1.14270472212184	0.635102303900055	0.0719799147418198	1.0
MR-IVW LD	glucose	HMDB0000122	urea	HMDB0000294	met-d-Glucose	GCST90200417	6:7000270-7500270	-0.100966306297026	0.607240248976504	0.867943864720324	1.0
MR-IVW LD	glucose	HMDB0000122	urea	HMDB0000294	met-d-Glucose	GCST90200417	7:14801789-15301789	0.393932782562857	0.436937736056118	0.367281894023042	1.0
MR-IVW LD	glucose	HMDB0000122	urea	HMDB0000294	met-d-Glucose	GCST90200417	7:43935955-44473721	0.0113469532864715	0.276216069051465	0.967232126998916	2.0
MR-IVW LD	glucose	HMDB0000122	urea	HMDB0000294	met-d-Glucose	GCST90200417	8:117934783-118434783	0.0934794649849697	0.547669609770082	0.864470772207805	1.0
MR-IVW LD	glucose	HMDB0000122	urea	HMDB0000294	met-d-Glucose	GCST90200417	9:21884068-22384068	0.0603964290331193	0.65765595440701	0.926828417391309	1.0
MR-IVW LD	glucose	HMDB0000122	urea	HMDB0000294	met-d-Glucose	GCST90200417	10:2888477-3388477	-0.394991297906364	0.359840672770014	0.272342560828144	1.0
MR-IVW LD	glucose	HMDB0000122	urea	HMDB0000294	met-d-Glucose	GCST90200417	10:112762852-113262852	1.60446884794228	0.678212572559238	0.0179944892434707	1.0
MR-IVW LD	glucose	HMDB0000122	urea	HMDB0000294	met-d-Glucose	GCST90200417	10:114504071-115004071	0.202146900676473	0.452262022918242	0.654897767616282	1.0
MR-IVW LD	glucose	HMDB0000122	urea	HMDB0000294	met-d-Glucose	GCST90200417	12:4134844-4634844	-0.0050358321354931	0.660140464733002	0.993913456367621	1.0
MR-IVW LD	glucose	HMDB0000122	urea	HMDB0000294	met-d-Glucose	GCST90200417	12:111682800-112523499	0.258628066532395	0.670568864047522	0.69973028889653	1.0
MR-IVW LD	glucose	HMDB0000122	urea	HMDB0000294	met-d-Glucose	GCST90200417	12:121166650-121666650	0.763747932607164	0.612094234161973	0.212118224483363	1.0
MR-IVW LD	glucose	HMDB0000122	urea	HMDB0000294	met-d-Glucose	GCST90200417	13:28213465-28721145	-0.106160259516358	0.681179963982579	0.876153153137691	1.0
MR-IVW LD	glucose	HMDB0000122	urea	HMDB0000294	met-d-Glucose	GCST90200417	17:43272775-44380160	-0.329403244021959	0.648482607695271	0.611481375256896	1.0
MR-IVW LD	glucose	HMDB0000122	urea	HMDB0000294	met-d-Glucose	GCST90200417	17:44543627-45043627	-0.493451171819842	0.67973518096728	0.467871752436852	1.0
MR-IVW LD	glucose	HMDB0000122	urea	HMDB0000294	met-d-Glucose	GCST90200417	20:22311971-22811971	-0.729941899815449	0.659843478091981	0.268624850354555	1.0
MR-IVW LD	kynurenine	HMDB0000684	glutamate	HMDB0000148	GCST90199636	M32322	8:39554593-40054593	-0.0253717489920173	0.177602242944124	0.886403006367065	1.0
MR-IVW LD	kynurenine	HMDB0000684	glutamate	HMDB0000148	GCST90199636	M32322	12:111809557-113090766	0.113261231482648	0.158565724075707	0.475050524053953	1.0
MR-IVW LD	kynurenine	HMDB0000684	glutamate	HMDB0000148	GCST90199636	M32322	16:87568373-88128072	0.0554489468822223	0.0745812657578193	0.457197070530483	2.0
MR-IVW LD	kynurenine	HMDB0000684	theobromine	HMDB0002825	M15140	GCST90199644	8:39556267-40056267	-0.0292542579014883	0.157446360230651	0.852597997485136	1.0
MR-IVW LD	kynurenine	HMDB0000684	theobromine	HMDB0002825	M15140	GCST90199644	12:112341686-113156415	0.198512028630322	0.131966425775161	0.132514018681491	1.0
MR-IVW LD	kynurenine	HMDB0000684	theobromine	HMDB0002825	M15140	GCST90199644	16:87628822-88128822	0.177973005050977	0.0928498619479833	0.0552655491868572	1.0
MR-IVW LD	biliverdin	HMDB0001008	kynurenine	HMDB0000684	GCST90200706	bioa_027	2:233898737-234978158	0.0199710101130308	0.0136907267860228	0.144640718195334	2.0
MR-IVW LD	biliverdin	HMDB0001008	kynurenine	HMDB0000684	GCST90200706	bioa_027	12:21102315-21602315	-0.118300550683447	0.0687394251501724	0.0852508238908981	1.0
MR-IVW LD	alpha-ketoglutarate	HMDB0000208	cystathionine	HMDB0000099	GCST90200455	GCST90200383	20:44931392-45517926	0.0178635658044415	0.0833886316020395	0.830375003390549	3.0
MR-IVW LD	asparagine	HMDB0000168	taurine	HMDB0000251	GCST90200452	bioa_034	7:97139584-97639584	0.158174206549674	0.101523880968982	0.119233248122912	1.0
MR-IVW LD	asparagine	HMDB0000168	taurine	HMDB0000251	GCST90200452	bioa_034	11:61850353-62350353	0.0826242191089001	0.0808456155664395	0.306780900409584	1.0
MR-IVW LD	asparagine	HMDB0000168	taurine	HMDB0000251	GCST90200452	bioa_034	14:103842789-104825326	0.0111753842850875	0.0216095296588337	0.605050934847779	2.0
MR-IVW LD	glutamine	HMDB0000641	3-ureidopropionate	HMDB0000026	M00053	GCST90200283	12:56615040-57115040	0.0334246597796755	0.11568473622511	0.772635812604166	1.0
MR-IVW LD	phenylpyruvate	HMDB0000205	alpha-tocopherol	HMDB0001893	GCST90200365	M01561	9:131315554-131815554	0.108480711938583	0.139475201063893	0.436700030722757	1.0
MR-IVW LD	phenylpyruvate	HMDB0000205	alpha-tocopherol	HMDB0001893	GCST90200365	M01561	16:58503995-59003995	0.131641536349426	0.166745946042606	0.429835204622544	1.0
MR-IVW LD	taurine	HMDB0000251	beta-alanine	HMDB0000056	bioa_034	GCST90200361	19:54074995-54574995	0.118903966957378	0.117477765629209	0.311471032857175	1.0
MR-IVW LD	aspartate	HMDB0000191	tyrosine	HMDB0000158	GCST90200370	M01299	3:56598999-57098999	0.0275702677025458	0.15852903928964	0.861933801629759	1.0
MR-IVW LD	arachidonate (20:4n6)	HMDB0001043	glycine	HMDB0000123	GCST90200358	M32338	11:61052244-62029047	0.0392870515529693	0.0527177053053192	0.456129983738555	2.0
MR-IVW LD	5-methylthioadenosine (mta)	HMDB0001173	urate	HMDB0000289	GCST90200359	GCST90200307	2:211290507-211790507	0.157645079086785	0.152362735061547	0.300823271694732	1.0
MR-IVW LD	5-methylthioadenosine (mta)	HMDB0001173	urate	HMDB0000289	GCST90200359	GCST90200307	6:149659491-150411114	0.288421210402668	0.153951425331619	0.0610054531709225	1.0
MR-IVW LD	5-methylthioadenosine (mta)	HMDB0001173	urate	HMDB0000289	GCST90200359	GCST90200307	6:160319068-160819068	-0.0916750923388652	0.177754498696475	0.606036063748749	1.0
MR-IVW LD	5-methylthioadenosine (mta)	HMDB0001173	urate	HMDB0000289	GCST90200359	GCST90200307	16:16009596-16509596	0.106637081817117	0.163780297503183	0.51498300018731	1.0
MR-IVW LD	citrulline	HMDB0000904	eicosapentaenoate (epa; 20:5n3)	HMDB0001999	GCST90200403	M18467	2:211084708-211584708	0.0715731678690274	0.167004058361064	0.66823514179525	1.0
MR-IVW LD	citrulline	HMDB0000904	eicosapentaenoate (epa; 20:5n3)	HMDB0001999	GCST90200403	M18467	9:133044244-133573675	0.347726737272306	0.171545190387672	0.0426596487438165	1.0
MR-IVW LD	glutamine	HMDB0000641	taurine	HMDB0000251	M00053	bioa_034	12:56615040-57115040	0.0077906596635806	0.0654677282653859	0.905275355781911	1.0
MR-IVW LD	3-methyl-2-oxovalerate	HMDB0000491	aspartate	HMDB0000191	M15676	bioa_004	2:27480940-27980940	-0.0627909344792173	0.0831668006347251	0.450248982219855	1.0
MR-IVW LD	3-methyl-2-oxovalerate	HMDB0000491	aspartate	HMDB0000191	M15676	bioa_004	4:88976422-89476422	-0.20895938223863	0.0595495532170502	0.0004497949047871	1.0
MR-IVW LD	7-methylxanthine	HMDB0001991	uridine	HMDB0000296	GCST90199754	M00606	15:74777880-75578595	0.0094224769142538	0.169604584456576	0.955695871316438	1.0
MR-IVW LD	n6,n6,n6-trimethyllysine	HMDB0001325	glutamate	HMDB0000148	GCST90200344	bioa_007	11:64586385-65555309	0.154159363761089	0.0750532442848528	0.0399756917100822	1.0
MR-IVW LD	glutamine	HMDB0000641	serine	HMDB0000187	GCST90200419	GCST90200415	12:56335248-57115338	-0.155129973774873	0.0673002449872641	0.0211641526723322	1.0
MR-IVW LD	bilirubin (z,z)	HMDB0000054	alpha-ketoglutarate	HMDB0000208	M27716	GCST90200455	2:234140469-234918570	-0.0161643414328774	0.0366234916056882	0.658948498333409	1.0
MR-IVW LD	sphingosine	HMDB0000252	2-hydroxyphenylacetate	HMDB0000669	GCST90200385	GCST90200369	3:56598999-57098999	0.18657369805425	0.150202234249646	0.214181241282433	1.0
MR-IVW LD	serine	HMDB0000187	cortisone	HMDB0002802	bioa_018	GCST90200360	1:11610843-12110843	-0.0078666355814974	0.339468198850135	0.981511949061747	1.0
MR-IVW LD	serine	HMDB0000187	cortisone	HMDB0002802	bioa_018	GCST90200360	1:119427250-120522606	-0.0063244233077746	0.0834258782315064	0.939571142503667	5.0
MR-IVW LD	serine	HMDB0000187	cortisone	HMDB0002802	bioa_018	GCST90200360	2:27480940-27980940	0.588668623396329	0.305543124113387	0.0540257268943728	1.0
MR-IVW LD	serine	HMDB0000187	cortisone	HMDB0002802	bioa_018	GCST90200360	2:211315692-212076215	0.0278704133932107	0.142689591702481	0.84514089190114	1.0
MR-IVW LD	serine	HMDB0000187	cortisone	HMDB0002802	bioa_018	GCST90200360	3:125660381-126160381	0.0594635821955145	0.349749248279041	0.864996173036167	1.0
MR-IVW LD	serine	HMDB0000187	cortisone	HMDB0002802	bioa_018	GCST90200360	7:55551853-56922308	0.0372170229254925	0.127710488136476	0.770732320938612	1.0
MR-IVW LD	serine	HMDB0000187	cortisone	HMDB0002802	bioa_018	GCST90200360	8:126232621-126732621	-0.342175514221287	0.290621332912945	0.239038694600392	1.0
MR-IVW LD	serine	HMDB0000187	cortisone	HMDB0002802	bioa_018	GCST90200360	10:65065800-65565800	-1.03214705059411	0.343462360641036	0.0026547242586468	1.0
MR-IVW LD	arachidonate (20:4n6)	HMDB0001043	4-methyl-2-oxopentanoate	HMDB0000695	GCST90200358	M22116	11:61052244-62029047	-0.0669090636011501	0.0528099450798567	0.205162987148446	2.0
MR-IVW LD	arginine	HMDB0000517	s-1-pyrroline-5-carboxylate	HMDB0001301	GCST90200372	GCST90200381	6:131644358-132148208	-0.257331255385727	0.095166608088925	0.0068508670559724	2.0
MR-IVW LD	arginine	HMDB0000517	s-1-pyrroline-5-carboxylate	HMDB0001301	GCST90200372	GCST90200381	10:99896895-100396895	0.0638538409719817	0.119234644891874	0.592282771561941	1.0
MR-IVW LD	trans-urocanate	HMDB0000301	glycochenodeoxycholate	HMDB0000637	GCST90200416	GCST90200342	8:17963874-18463874	-0.104626191853877	0.178849494381518	0.558550582917035	1.0
MR-IVW LD	trans-urocanate	HMDB0000301	glycochenodeoxycholate	HMDB0000637	GCST90200416	GCST90200342	12:96124750-96624750	0.0700908947666564	0.0533760631711787	0.18913166729408	1.0
MR-IVW LD	trans-urocanate	HMDB0000301	glycochenodeoxycholate	HMDB0000637	GCST90200416	GCST90200342	19:51269710-51769710	-0.0294475649931569	0.178001471937205	0.868602086993244	1.0
MR-IVW LD	glucose	HMDB0000122	cysteine	HMDB0000574	met-d-Glucose	M31453	2:165251927-165751927	0.785677842389004	0.701498073561613	0.262713762085463	1.0
MR-IVW LD	glucose	HMDB0000122	cysteine	HMDB0000574	met-d-Glucose	M31453	2:169498833-170056652	-0.141122937911943	0.170456109903613	0.407719411313291	2.0
MR-IVW LD	glucose	HMDB0000122	cysteine	HMDB0000574	met-d-Glucose	M31453	3:122819058-123319058	-0.386422320027788	0.453626201771752	0.394296323068417	1.0
MR-IVW LD	glucose	HMDB0000122	cysteine	HMDB0000574	met-d-Glucose	M31453	3:151951767-152451767	-0.0824639331784499	0.700943432016866	0.906347316282199	1.0
MR-IVW LD	glucose	HMDB0000122	cysteine	HMDB0000574	met-d-Glucose	M31453	3:170377909-170877909	0.190267808161344	0.380535616322689	0.617075077451974	1.0
MR-IVW LD	glucose	HMDB0000122	cysteine	HMDB0000574	met-d-Glucose	M31453	4:185468314-185968314	0.0209771253003906	0.692245134912977	0.975825379851713	1.0
MR-IVW LD	glucose	HMDB0000122	cysteine	HMDB0000574	met-d-Glucose	M31453	5:95479406-95979406	-0.893334045583316	0.703838945005036	0.204358769913803	1.0
MR-IVW LD	glucose	HMDB0000122	cysteine	HMDB0000574	met-d-Glucose	M31453	6:7000270-7500270	-0.196015609808468	0.646851512367944	0.761866768188248	1.0
MR-IVW LD	glucose	HMDB0000122	cysteine	HMDB0000574	met-d-Glucose	M31453	7:14801789-15301789	0.0551999198651033	0.459999332209193	0.904483147958832	1.0
MR-IVW LD	glucose	HMDB0000122	cysteine	HMDB0000574	met-d-Glucose	M31453	7:43935955-44473721	0.236089597916231	0.294604467760304	0.422912731994814	2.0
MR-IVW LD	glucose	HMDB0000122	cysteine	HMDB0000574	met-d-Glucose	M31453	8:117934783-118434783	-0.0442739161320671	0.575560909716912	0.938684739206779	1.0
MR-IVW LD	glucose	HMDB0000122	cysteine	HMDB0000574	met-d-Glucose	M31453	9:21884068-22384068	1.10394244026429	0.700578856321566	0.115081682899341	1.0
MR-IVW LD	glucose	HMDB0000122	cysteine	HMDB0000574	met-d-Glucose	M31453	10:2888477-3388477	0.215963952141812	0.385649914538955	0.575479437698058	1.0
MR-IVW LD	glucose	HMDB0000122	cysteine	HMDB0000574	met-d-Glucose	M31453	10:112762852-113262852	-0.170442329380702	0.715857783398968	0.811807228003439	1.0
MR-IVW LD	glucose	HMDB0000122	cysteine	HMDB0000574	met-d-Glucose	M31453	10:114504071-115004071	0.37531338403736	0.487907399248567	0.441756327424918	1.0
MR-IVW LD	glucose	HMDB0000122	cysteine	HMDB0000574	met-d-Glucose	M31453	12:111682800-112523499	0.0782556502638217	0.652130418865179	0.904483147958832	1.0
MR-IVW LD	glucose	HMDB0000122	cysteine	HMDB0000574	met-d-Glucose	M31453	12:121166650-121666650	0.375078451435584	0.669782948992121	0.575479437698058	1.0
MR-IVW LD	glucose	HMDB0000122	cysteine	HMDB0000574	met-d-Glucose	M31453	13:28213465-28721145	0.186554252800227	0.719566403658026	0.795435211338971	1.0
MR-IVW LD	glucose	HMDB0000122	cysteine	HMDB0000574	met-d-Glucose	M31453	17:43272775-44380160	0.34369969515286	0.7138378283944	0.63017433816751	1.0
MR-IVW LD	glucose	HMDB0000122	cysteine	HMDB0000574	met-d-Glucose	M31453	20:22311971-22811971	0.135344979491919	0.710561142332587	0.848935998880551	1.0
MR-IVW LD	sphingosine 1-phosphate	HMDB0000277	tryptophan	HMDB0000929	GCST90199657	bioa_020	17:74160792-74684003	0.113733226837652	0.082654961364573	0.168821633267583	1.0
MR-IVW LD	acetone	HMDB0001659	paraxanthine	HMDB0001860	met-d-Acetone	GCST90199654	1:120074995-120574995	-0.552758465756094	0.687093585426244	0.421115262957554	1.0
MR-IVW LD	acetone	HMDB0001659	paraxanthine	HMDB0001860	met-d-Acetone	GCST90199654	5:41206969-43455198	0.0110271299268156	0.249239388979922	0.964710605358914	2.0
MR-IVW LD	acetone	HMDB0001659	paraxanthine	HMDB0001860	met-d-Acetone	GCST90199654	6:166522838-167022838	-0.206296181411159	0.596562264593539	0.72948678851756	1.0
MR-IVW LD	acetone	HMDB0001659	paraxanthine	HMDB0001860	met-d-Acetone	GCST90199654	8:126241733-126741733	-0.458230321581578	0.621564485714706	0.460988033437846	1.0
MR-IVW LD	acetone	HMDB0001659	paraxanthine	HMDB0001860	met-d-Acetone	GCST90199654	10:135065795-135607239	-0.767457419945921	0.358504789335145	0.032296839101359	2.0
MR-IVW LD	acetone	HMDB0001659	paraxanthine	HMDB0001860	met-d-Acetone	GCST90199654	11:116461180-116961180	-0.440668469271435	0.671575686680024	0.511714125531872	1.0
MR-IVW LD	acetone	HMDB0001659	paraxanthine	HMDB0001860	met-d-Acetone	GCST90199654	12:122365033-122865033	-0.387727661109084	0.564198426887958	0.491944976010237	1.0
MR-IVW LD	acetone	HMDB0001659	paraxanthine	HMDB0001860	met-d-Acetone	GCST90199654	12:123068455-124007504	0.719180379444247	0.651638266717666	0.269745121761275	1.0
MR-IVW LD	acetone	HMDB0001659	paraxanthine	HMDB0001860	met-d-Acetone	GCST90199654	13:42058883-42558883	0.648569402380242	0.675620808113216	0.337075010576513	1.0
MR-IVW LD	acetone	HMDB0001659	paraxanthine	HMDB0001860	met-d-Acetone	GCST90199654	17:6935779-7435779	0.932630742126674	0.493091054510467	0.0585714226142911	1.0
MR-IVW LD	acetone	HMDB0001659	paraxanthine	HMDB0001860	met-d-Acetone	GCST90199654	19:45929043-46429043	-0.546350011583876	0.661957568731243	0.409170055713259	1.0
MR-IVW LD	uridine	HMDB0000296	creatinine	HMDB0000562	GCST90200407	bioa_026	1:20666238-21166238	-0.0148941191277597	0.0352106835171627	0.672295261058218	1.0
MR-IVW LD	uridine	HMDB0000296	creatinine	HMDB0000562	GCST90200407	bioa_026	7:47877194-48377194	-0.0039146185075726	0.0508392013970476	0.938623544969101	1.0
MR-IVW LD	uridine	HMDB0000296	creatinine	HMDB0000562	GCST90200407	bioa_026	22:50686035-51186035	0.0724216832619607	0.053447736724694	0.175417557028971	1.0
MR-IVW LD	4-acetamidobutanoate	HMDB0003681	mannose	HMDB0000169	GCST90200311	M00584	8:18005709-18505709	-0.0727529637758643	0.0710705338058641	0.305989903796855	2.0
MR-IVW LD	choline phosphate	HMDB0001565	inosine	HMDB0000195	GCST90200363	M01123	1:21573292-22142120	0.138514698603282	0.209809028766737	0.509129230025226	1.0
MR-IVW LD	choline phosphate	HMDB0001565	inosine	HMDB0000195	GCST90200363	M01123	22:24245541-24745541	-0.341551111506528	0.309711601111851	0.270112404338981	1.0
MR-IVW LD	inositol 1-phosphate (i1p)	HMDB0000213	glycine	HMDB0000123	M01481	bioa_008	1:5349333-5849333	0.0333409966513537	0.0261908850364128	0.203018041857527	1.0
MR-IVW LD	inositol 1-phosphate (i1p)	HMDB0000213	glycine	HMDB0000123	M01481	bioa_008	4:31607204-32397858	-0.0094691339521195	0.0249187735582099	0.70394541515168	1.0
MR-IVW LD	inositol 1-phosphate (i1p)	HMDB0000213	glycine	HMDB0000123	M01481	bioa_008	4:66148855-66648855	0.0143670176052191	0.025747343378529	0.576844384170212	1.0
MR-IVW LD	inositol 1-phosphate (i1p)	HMDB0000213	glycine	HMDB0000123	M01481	bioa_008	6:20616244-21116244	-0.0150689000366246	0.0266234982979236	0.571393780516885	1.0
MR-IVW LD	inositol 1-phosphate (i1p)	HMDB0000213	glycine	HMDB0000123	M01481	bioa_008	10:114775621-115275621	-0.0084874089417553	0.0256417188572669	0.740644485552044	1.0
MR-IVW LD	inositol 1-phosphate (i1p)	HMDB0000213	glycine	HMDB0000123	M01481	bioa_008	12:47079779-47579779	-0.0562820309967641	0.0262754579816825	0.0321934820317697	1.0
MR-IVW LD	inositol 1-phosphate (i1p)	HMDB0000213	glycine	HMDB0000123	M01481	bioa_008	12:62771708-63271708	0.0586881576683188	0.0268472816414997	0.0288156053281151	1.0
MR-IVW LD	inositol 1-phosphate (i1p)	HMDB0000213	glycine	HMDB0000123	M01481	bioa_008	14:96380570-96880570	0.0016158403014811	0.0269306716913621	0.952155634691803	1.0
MR-IVW LD	inositol 1-phosphate (i1p)	HMDB0000213	glycine	HMDB0000123	M01481	bioa_008	15:77060646-77560646	-0.0159607728906704	0.0252944102863238	0.528040524436815	1.0
MR-IVW LD	trans-urocanate	HMDB0000301	n-acetylaspartate (naa)	HMDB0000812	GCST90200416	GCST90199665	8:17963874-18463874	-0.0686958795533285	0.179027143743706	0.701187710091567	1.0
MR-IVW LD	trans-urocanate	HMDB0000301	n-acetylaspartate (naa)	HMDB0000812	GCST90200416	GCST90199665	12:96124750-96624750	-0.0002740469791088	0.0534340861023607	0.995907913638248	1.0
MR-IVW LD	trans-urocanate	HMDB0000301	n-acetylaspartate (naa)	HMDB0000812	GCST90200416	GCST90199665	19:51269710-51769710	0.0167389745404905	0.178176356637422	0.925151970022554	1.0
MR-IVW LD	lactate	HMDB0000190	n-palmitoyl-sphinganine (d18:0/16:0)	HMDB11760	met-d-Lactate	GCST90200064	2:27348097-28101918	0.391130196941141	0.644094478687363	0.54368107458101	1.0
MR-IVW LD	lactate	HMDB0000190	n-palmitoyl-sphinganine (d18:0/16:0)	HMDB11760	met-d-Lactate	GCST90200064	6:135171067-135671067	-0.910307179757115	0.496551600565723	0.066764216466619	1.0
MR-IVW LD	lactate	HMDB0000190	n-palmitoyl-sphinganine (d18:0/16:0)	HMDB11760	met-d-Lactate	GCST90200064	8:106333124-106833124	1.58016859322574	0.591488021867221	0.0075509899000509	1.0
MR-IVW LD	lactate	HMDB0000190	n-palmitoyl-sphinganine (d18:0/16:0)	HMDB11760	met-d-Lactate	GCST90200064	9:4513176-5186407	-0.0538412955507327	0.424203359447618	0.899001095160504	1.0
MR-IVW LD	lactate	HMDB0000190	n-palmitoyl-sphinganine (d18:0/16:0)	HMDB11760	met-d-Lactate	GCST90200064	10:2727379-3389269	0.124264220113393	0.266900822799242	0.641514726330734	2.0
MR-IVW LD	lactate	HMDB0000190	n-palmitoyl-sphinganine (d18:0/16:0)	HMDB11760	met-d-Lactate	GCST90200064	11:118839742-119339742	1.01064423696795	0.652510616492336	0.121416615184629	1.0
MR-IVW LD	lactate	HMDB0000190	n-palmitoyl-sphinganine (d18:0/16:0)	HMDB11760	met-d-Lactate	GCST90200064	12:111682800-113133476	0.118240265088794	0.428400822853158	0.782545129550112	1.0
MR-IVW LD	lactate	HMDB0000190	n-palmitoyl-sphinganine (d18:0/16:0)	HMDB11760	met-d-Lactate	GCST90200064	20:8379807-8879807	-0.0317272488571294	0.639092787384296	0.960405925147508	1.0
MR-IVW LD	lactate	HMDB0000190	n-palmitoyl-sphinganine (d18:0/16:0)	HMDB11760	met-d-Lactate	GCST90200064	22:21708872-22208872	0.828898598081064	0.684461797082605	0.225886803154705	1.0
MR-IVW LD	choline phosphate	HMDB0001565	cortisol	HMDB0000063	GCST90200363	GCST90200378	1:21573292-22142120	-0.0932109276524595	0.0917437019029394	0.309632882289784	2.0
MR-IVW LD	choline phosphate	HMDB0001565	cortisol	HMDB0000063	GCST90200363	GCST90200378	22:24245541-24745541	0.190898545415928	0.176877808052006	0.280468305812984	1.0
MR-IVW LD	valine	HMDB0000883	2-aminobutyrate	HMDB0000452	M01649	M32348	4:88976422-89476422	-0.645779730616877	0.148354802979552	1.3432320062309e-05	1.0
MR-IVW LD	n-acetyl-aspartyl-glutamate (naag)	HMDB0001067	bilirubin (z,z)	HMDB0000054	GCST90200684	GCST90200704	11:45663099-50986366	0.033697921017092	0.0232008187149471	0.146377817241289	10.0
MR-IVW LD	n-acetyl-aspartyl-glutamate (naag)	HMDB0001067	bilirubin (z,z)	HMDB0000054	GCST90200684	GCST90200704	11:54602007-58367668	0.0605602618632821	0.0258763425712999	0.0192645521859002	11.0
MR-IVW LD	n6,n6,n6-trimethyllysine	HMDB0001325	glycochenodeoxycholate	HMDB0000637	GCST90200344	M32346	11:64586385-65555309	-0.0376945077248191	0.161547890249228	0.815502576593795	1.0
MR-IVW LD	myo-inositol	HMDB0000211	phenylalanine	HMDB0000159	M19934	bioa_016	16:24681798-25181798	-0.0225673820658592	0.0415605562907165	0.587129802433261	1.0
MR-IVW LD	myo-inositol	HMDB0000211	phenylalanine	HMDB0000159	M19934	bioa_016	19:18368867-18868867	0.12117294576582	0.0413559541862863	0.0033896200385542	1.0
MR-IVW LD	phenylpyruvate	HMDB0000205	valine	HMDB0000883	GCST90200365	M01649	9:131315554-131815554	0.0231153206936248	0.138691924161752	0.867632334778196	1.0
MR-IVW LD	phenylpyruvate	HMDB0000205	valine	HMDB0000883	GCST90200365	M01649	16:58503995-59003995	-0.0982554580679319	0.165806085489636	0.5534538376156	1.0
MR-IVW LD	kynurenine	HMDB0000684	alpha-aminoadipic acid	HMDB0000510	GCST90199636	bioa_025	1:241463402-241963402	0.0168693442982952	0.0998186053153561	0.865796641399115	1.0
MR-IVW LD	kynurenine	HMDB0000684	alpha-aminoadipic acid	HMDB0000510	GCST90199636	bioa_025	8:39554593-40054593	-0.0927505502246158	0.126881737653373	0.464779152937283	1.0
MR-IVW LD	kynurenine	HMDB0000684	alpha-aminoadipic acid	HMDB0000510	GCST90199636	bioa_025	12:111809557-113090766	-0.0089675970402136	0.106757107621594	0.933056431769828	1.0
MR-IVW LD	kynurenine	HMDB0000684	alpha-aminoadipic acid	HMDB0000510	GCST90199636	bioa_025	16:87568373-88128072	-0.0303195922350399	0.0521431168190404	0.560924583165222	2.0
MR-IVW LD	n6,n6,n6-trimethyllysine	HMDB0001325	hydroxy-n6,n6,n6-trimethyllysine*	HMDB01422	GCST90200344	GCST90200240	11:64586385-65555309	0.095312642127952	0.0718710347993964	0.184786011506403	2.0
MR-IVW LD	n6,n6,n6-trimethyllysine	HMDB0001325	hydroxy-n6,n6,n6-trimethyllysine*	HMDB01422	GCST90200344	GCST90200240	16:67497306-67997306	0.595817043245209	0.165786542956952	0.0003257891564602	1.0
MR-IVW LD	1-methylxanthine	HMDB0010738	isoleucine	HMDB0000172	GCST90199763	met-d-Ile	8:18005709-18505709	-0.0216723365640923	0.0157267626315641	0.168186451285346	1.0
MR-IVW LD	1-methylxanthine	HMDB0010738	isoleucine	HMDB0000172	GCST90199763	met-d-Ile	15:74275585-74775585	-0.0172980693194712	0.0398134721812258	0.663941521223699	1.0
MR-IVW LD	1-methylxanthine	HMDB0010738	isoleucine	HMDB0000172	GCST90199763	met-d-Ile	15:74777880-75599999	0.0197175299619246	0.0319991090130067	0.537769148675566	1.0
MR-IVW LD	thyroxine	HMDB0000248	tryptophan	HMDB0000929	GCST90200293	M00054	2:234397317-234897317	-1.19998529475342e-308	0.174896730999635	1.0	1.0
MR-IVW LD	3-(4-hydroxyphenyl)lactate	HMDB0000755	glycochenodeoxycholate	HMDB0000637	GCST90200371	M32346	6:111301079-111801079	0.224034642448837	0.201056730402802	0.265156633625955	1.0
MR-IVW LD	3-(4-hydroxyphenyl)lactate	HMDB0000755	glycochenodeoxycholate	HMDB0000637	GCST90200371	M32346	17:79941425-80441425	0.103124833322368	0.113292070410489	0.362687300923076	1.0
MR-IVW LD	glutamate	HMDB0000148	valine	HMDB0000883	GCST90200412	GCST90200442	5:36388589-36888589	0.0576873148761616	0.155399425032654	0.71047396390049	1.0
MR-IVW LD	betaine	HMDB0000043	acetone	HMDB0001659	GCST90200425	met-d-Acetone	2:211290507-211790507	-0.0422458281273872	0.0277394883716213	0.127771446839031	1.0
MR-IVW LD	betaine	HMDB0000043	acetone	HMDB0001659	GCST90200425	met-d-Acetone	5:78081434-78907016	-0.0076099947356082	0.0178492910844597	0.669854891292981	2.0
MR-IVW LD	betaine	HMDB0000043	acetone	HMDB0001659	GCST90200425	met-d-Acetone	6:160264283-160825366	0.0267455534598599	0.0268595740644941	0.319369230609537	2.0
MR-IVW LD	betaine	HMDB0000043	acetone	HMDB0001659	GCST90200425	met-d-Acetone	12:68601-568601	-0.0002465076314	0.0203597735971073	0.990339783154653	1.0
MR-IVW LD	betaine	HMDB0000043	acetone	HMDB0001659	GCST90200425	met-d-Acetone	17:17178278-17678278	0.0391358834150357	0.0477652567841083	0.412593675923254	1.0
MR-IVW LD	betaine	HMDB0000043	acetone	HMDB0001659	GCST90200425	met-d-Acetone	21:44165982-44665982	0.0119936566688189	0.0477914477326502	0.801846411016597	1.0
MR-IVW LD	serine	HMDB0000187	theobromine	HMDB0002825	GCST90200415	M18392	1:119778579-120514573	-0.0197380553628617	0.094891074439342	0.835223109666335	2.0
MR-IVW LD	serine	HMDB0000187	theobromine	HMDB0002825	GCST90200415	M18392	2:211290507-212040821	-0.0240823304790857	0.127937380670143	0.850692206272406	1.0
MR-IVW LD	serine	HMDB0000187	theobromine	HMDB0002825	GCST90200415	M18392	7:55905219-56847625	0.0322024939687794	0.117444389768491	0.783935885844082	1.0
MR-IVW LD	4-acetamidobutanoate	HMDB0003681	alanine	HMDB0000161	M01558	bioa_001	8:18010431-18510431	-0.0081488243536888	0.0176764085763321	0.644798605102453	1.0
MR-IVW LD	4-acetamidobutanoate	HMDB0003681	alanine	HMDB0000161	M01558	bioa_001	18:22536478-23036478	0.0762879988526836	0.0510971191243701	0.135437186901197	1.0
MR-IVW LD	histidine	HMDB0000177	5-methylthioadenosine (mta)	HMDB0001173	bioa_009	GCST90200359	2:27492603-27992603	-0.522965780569123	0.548367436588951	0.340246825446316	1.0
MR-IVW LD	histidine	HMDB0000177	5-methylthioadenosine (mta)	HMDB0001173	bioa_009	GCST90200359	2:211331245-211831245	1.45286806486339	0.338046677310286	1.72476259996996e-05	1.0
MR-IVW LD	histidine	HMDB0000177	5-methylthioadenosine (mta)	HMDB0001173	bioa_009	GCST90200359	3:186208322-186708322	-0.644927912271736	0.425359209967881	0.129469811361472	1.0
MR-IVW LD	histidine	HMDB0000177	5-methylthioadenosine (mta)	HMDB0001173	bioa_009	GCST90200359	4:186893802-187393802	-0.0609299687218588	0.286664763650599	0.831679680013299	1.0
MR-IVW LD	histidine	HMDB0000177	5-methylthioadenosine (mta)	HMDB0001173	bioa_009	GCST90200359	12:56615040-57115040	0.61865555210367	0.421933656506649	0.142583206892243	1.0
MR-IVW LD	histidine	HMDB0000177	5-methylthioadenosine (mta)	HMDB0001173	bioa_009	GCST90200359	12:96083535-96730076	-0.110301166496916	0.187664406912079	0.556695060683379	3.0
MR-IVW LD	histidine	HMDB0000177	5-methylthioadenosine (mta)	HMDB0001173	bioa_009	GCST90200359	14:21229605-21729605	-0.294447361133569	0.553705075372055	0.594880783032691	1.0
MR-IVW LD	histidine	HMDB0000177	5-methylthioadenosine (mta)	HMDB0001173	bioa_009	GCST90200359	15:58473939-58973939	-0.135740305367316	0.567938269773794	0.811101406370201	1.0
MR-IVW LD	1-methylurate	HMDB0003099	glutamate	HMDB0000148	M34395	GCST90200412	8:18010431-18510431	0.0614204539576963	0.0902202190131785	0.496008369341139	1.0
MR-IVW LD	glutamate	HMDB0000148	histidine	HMDB0000177	bioa_007	met-d-His	12:121174861-121674861	-0.165652401360928	0.0844247263831429	0.0497471952477414	1.0
MR-IVW LD	n6,n6,n6-trimethyllysine	HMDB0001325	4-methyl-2-oxopentanoate	HMDB0000695	GCST90200344	GCST90199655	11:64586385-65555309	-0.088502729574182	0.0715934799210937	0.216390097815116	2.0
MR-IVW LD	n6,n6,n6-trimethyllysine	HMDB0001325	4-methyl-2-oxopentanoate	HMDB0000695	GCST90200344	GCST90199655	16:67497306-67997306	0.141398973241314	0.165255381415429	0.392197410636623	1.0
MR-IVW LD	5-oxoproline	HMDB0000267	adenosine 5'-monophosphate (amp)	HMDB0000045	GCST90200280	GCST90200356	8:144861615-145802337	-0.0057706965784469	0.032352423515083	0.858432534325304	3.0
MR-IVW LD	5-oxoproline	HMDB0000267	adenosine 5'-monophosphate (amp)	HMDB0000045	GCST90200280	GCST90200356	12:56615338-57115338	-0.281921472412507	0.168432407211772	0.094170718653169	1.0
MR-IVW LD	glutamine	HMDB0000641	ornithine	HMDB0000214	GCST90200419	GCST90200404	12:56335248-57115338	-0.281774044111052	0.0673156670770598	2.84086820457327e-05	1.0
MR-IVW LD	alpha-tocopherol	HMDB0001893	allantoin	HMDB0000462	GCST90200302	GCST90200286	1:62651807-63403953	0.0701555310994306	0.174457071764218	0.687583677929827	1.0
MR-IVW LD	kynurenine	HMDB0000684	1-methylurate	HMDB0003099	M15140	M34395	8:39556267-40056267	-0.109839871086873	0.196796435697315	0.576749105845064	1.0
MR-IVW LD	kynurenine	HMDB0000684	1-methylurate	HMDB0003099	M15140	M34395	12:111634608-112134608	0.196648590176403	0.136385312541699	0.14934174116231	1.0
MR-IVW LD	kynurenine	HMDB0000684	1-methylurate	HMDB0003099	M15140	M34395	12:112341686-113156415	0.13043823013307	0.164965996933001	0.429120433490313	1.0
MR-IVW LD	kynurenine	HMDB0000684	1-methylurate	HMDB0003099	M15140	M34395	16:87628822-88128822	0.261064306467728	0.116028580652323	0.0244489453100893	1.0
MR-IVW LD	caffeine	HMDB0001847	lactate	HMDB0000190	GCST90200436	GCST90200408	15:56384745-56884745	0.0515644563532318	0.169921845310097	0.761539446763113	1.0
MR-IVW LD	caffeine	HMDB0001847	lactate	HMDB0000190	GCST90200436	GCST90200408	15:57044800-57544800	-0.0511536043129059	0.181359250606132	0.777899980980743	1.0
MR-IVW LD	glycine	HMDB0000123	glycerophosphorylcholine (gpc)	HMDB0000086	met-d-Gly	GCST90199629	1:11606378-12106378	-0.532174275313249	0.660404806101042	0.420340641405876	1.0
MR-IVW LD	glycine	HMDB0000123	glycerophosphorylcholine (gpc)	HMDB0000086	met-d-Gly	GCST90199629	1:75982013-76482013	0.875889002279894	0.373500452347018	0.0190229207252955	1.0
MR-IVW LD	glycine	HMDB0000123	glycerophosphorylcholine (gpc)	HMDB0000086	met-d-Gly	GCST90199629	1:120004506-120504506	-0.10777133978248	0.454801933774213	0.812685308357655	2.0
MR-IVW LD	glycine	HMDB0000123	glycerophosphorylcholine (gpc)	HMDB0000086	met-d-Gly	GCST90199629	1:151589838-152089838	-1.17027024578356	0.724443405709102	0.106222795323861	1.0
MR-IVW LD	glycine	HMDB0000123	glycerophosphorylcholine (gpc)	HMDB0000086	met-d-Gly	GCST90199629	2:165276338-165776338	1.07138564819076	0.594574002265857	0.0715551184648402	1.0
MR-IVW LD	glycine	HMDB0000123	glycerophosphorylcholine (gpc)	HMDB0000086	met-d-Gly	GCST90199629	2:208538752-212979649	-0.0998714964992943	0.0306708082286273	0.0011289848559613	61.0
MR-IVW LD	glycine	HMDB0000123	glycerophosphorylcholine (gpc)	HMDB0000086	met-d-Gly	GCST90199629	2:226790540-227290540	-1.23792030389665	0.66003929292486	0.0607205107774603	1.0
MR-IVW LD	glycine	HMDB0000123	glycerophosphorylcholine (gpc)	HMDB0000086	met-d-Gly	GCST90199629	3:12110357-12610357	1.83337893138875	0.672555248803308	0.0064108926547837	1.0
MR-IVW LD	glycine	HMDB0000123	glycerophosphorylcholine (gpc)	HMDB0000086	met-d-Gly	GCST90199629	3:48534270-49826414	1.8246314536568	0.603761429162234	0.0025102205780462	1.0
MR-IVW LD	glycine	HMDB0000123	glycerophosphorylcholine (gpc)	HMDB0000086	met-d-Gly	GCST90199629	3:125116791-126249375	-0.023737333785943	0.164124962660651	0.885003296244159	5.0
MR-IVW LD	glycine	HMDB0000123	glycerophosphorylcholine (gpc)	HMDB0000086	met-d-Gly	GCST90199629	4:102676923-103438709	0.440575015556038	0.562659543608653	0.433613969302119	1.0
MR-IVW LD	glycine	HMDB0000123	glycerophosphorylcholine (gpc)	HMDB0000086	met-d-Gly	GCST90199629	5:90005685-90505685	0.0132957009800034	0.560097534590467	0.981061444383407	1.0
MR-IVW LD	glycine	HMDB0000123	glycerophosphorylcholine (gpc)	HMDB0000086	met-d-Gly	GCST90199629	5:131427047-131927047	1.27522793966626	0.645645136659514	0.0482543001948838	1.0
MR-IVW LD	glycine	HMDB0000123	glycerophosphorylcholine (gpc)	HMDB0000086	met-d-Gly	GCST90199629	6:131620261-132120261	0.364034124827117	0.731501064448391	0.618728230460187	1.0
MR-IVW LD	glycine	HMDB0000123	glycerophosphorylcholine (gpc)	HMDB0000086	met-d-Gly	GCST90199629	6:160518860-161018860	-0.109595437815328	0.634872048091471	0.862945394292528	1.0
MR-IVW LD	glycine	HMDB0000123	glycerophosphorylcholine (gpc)	HMDB0000086	met-d-Gly	GCST90199629	7:55560073-56715237	0.321805706310604	0.262893088009707	0.220916977776991	2.0
MR-IVW LD	glycine	HMDB0000123	glycerophosphorylcholine (gpc)	HMDB0000086	met-d-Gly	GCST90199629	8:8915380-9434231	-0.0905315896146608	0.216392394543485	0.675678294433678	2.0
MR-IVW LD	glycine	HMDB0000123	glycerophosphorylcholine (gpc)	HMDB0000086	met-d-Gly	GCST90199629	8:17169461-17669461	-0.327301634153365	0.583197681462059	0.574648234985444	1.0
MR-IVW LD	glycine	HMDB0000123	glycerophosphorylcholine (gpc)	HMDB0000086	met-d-Gly	GCST90199629	8:126212070-126756694	-1.0064647841689	0.242388514799768	3.2918032929762e-05	2.0
MR-IVW LD	glycine	HMDB0000123	glycerophosphorylcholine (gpc)	HMDB0000086	met-d-Gly	GCST90199629	9:5668443-7086536	-0.224549059400321	0.168472770524885	0.182580785782021	4.0
MR-IVW LD	glycine	HMDB0000123	glycerophosphorylcholine (gpc)	HMDB0000086	met-d-Gly	GCST90199629	11:8005408-8505408	-0.0389551492374757	0.554306885420572	0.943973010168624	1.0
MR-IVW LD	glycine	HMDB0000123	glycerophosphorylcholine (gpc)	HMDB0000086	met-d-Gly	GCST90199629	12:115016-615016	0.272423195142281	0.629220569730213	0.665048612728459	1.0
MR-IVW LD	glycine	HMDB0000123	glycerophosphorylcholine (gpc)	HMDB0000086	met-d-Gly	GCST90199629	12:21136493-21636493	0.833316512299801	0.651006617181229	0.200529986963547	1.0
MR-IVW LD	glycine	HMDB0000123	glycerophosphorylcholine (gpc)	HMDB0000086	met-d-Gly	GCST90199629	12:46468358-47667420	-0.107427496788266	0.340988602691608	0.75272583399643	2.0
MR-IVW LD	glycine	HMDB0000123	glycerophosphorylcholine (gpc)	HMDB0000086	met-d-Gly	GCST90199629	12:56615338-57115338	0.125824551864107	0.393827471758449	0.749353793263198	1.0
MR-IVW LD	glycine	HMDB0000123	glycerophosphorylcholine (gpc)	HMDB0000086	met-d-Gly	GCST90199629	12:57516305-58016305	0.172592133921219	0.625123473099889	0.782476736681356	1.0
MR-IVW LD	glycine	HMDB0000123	glycerophosphorylcholine (gpc)	HMDB0000086	met-d-Gly	GCST90199629	12:59343804-59843804	0.113042326329846	0.669447081512892	0.86590735941045	1.0
MR-IVW LD	glycine	HMDB0000123	glycerophosphorylcholine (gpc)	HMDB0000086	met-d-Gly	GCST90199629	13:50472895-50972895	0.165117314657016	0.686175355056638	0.809838576711891	1.0
MR-IVW LD	glycine	HMDB0000123	glycerophosphorylcholine (gpc)	HMDB0000086	met-d-Gly	GCST90199629	14:100551720-101051720	0.0220653306986981	0.687396632430589	0.974392420819967	1.0
MR-IVW LD	glycine	HMDB0000123	glycerophosphorylcholine (gpc)	HMDB0000086	met-d-Gly	GCST90199629	15:42451374-42951374	0.804087911050807	0.64877121574836	0.215196907218508	1.0
MR-IVW LD	glycine	HMDB0000123	glycerophosphorylcholine (gpc)	HMDB0000086	met-d-Gly	GCST90199629	15:43028726-44613739	0.79020357429017	0.472918728266319	0.0947398979484254	1.0
MR-IVW LD	glycine	HMDB0000123	glycerophosphorylcholine (gpc)	HMDB0000086	met-d-Gly	GCST90199629	15:58180763-58713267	-0.166532688041848	0.383821742994337	0.664375375389129	2.0
MR-IVW LD	glycine	HMDB0000123	glycerophosphorylcholine (gpc)	HMDB0000086	met-d-Gly	GCST90199629	16:79678196-80178196	-0.931526383680049	0.646116490506491	0.149378183175475	1.0
MR-IVW LD	glycine	HMDB0000123	glycerophosphorylcholine (gpc)	HMDB0000086	met-d-Gly	GCST90199629	16:80626853-81422810	-0.145471031898392	0.169048901504754	0.389498972294196	2.0
MR-IVW LD	glycine	HMDB0000123	glycerophosphorylcholine (gpc)	HMDB0000086	met-d-Gly	GCST90199629	17:45235982-45996386	0.414116200789232	0.37085004058449	0.264136503711409	1.0
MR-IVW LD	glycine	HMDB0000123	glycerophosphorylcholine (gpc)	HMDB0000086	met-d-Gly	GCST90199629	19:17984588-18484588	0.0511082679267815	0.459118382136014	0.911363961341546	1.0
MR-IVW LD	n-formylanthranilic acid	HMDB0004089	2-oxoarginine*	HMDB0004225	GCST90199960	GCST90199903	2:143548189-144048189	-0.14124366563543	0.116504117717678	0.225378765112876	1.0
MR-IVW LD	n-formylanthranilic acid	HMDB0004089	2-oxoarginine*	HMDB0004225	GCST90199960	GCST90199903	17:75643177-76448530	0.0513144146623284	0.0309875815393695	0.0977284873475246	1.0
MR-IVW LD	arginine	HMDB0000517	threonine	HMDB0000167	GCST90200372	M01284	4:77758299-78258299	-0.185169759105452	0.220440189411252	0.400908386520898	1.0
MR-IVW LD	arginine	HMDB0000517	threonine	HMDB0000167	GCST90200372	M01284	6:131644358-132148208	0.208992197537349	0.146739202526224	0.154376307933323	1.0
MR-IVW LD	arginine	HMDB0000517	threonine	HMDB0000167	GCST90200372	M01284	10:99896895-100396895	0.0829373700486935	0.142178348654904	0.559668927199414	1.0
MR-IVW LD	histidine	HMDB0000177	threonine	HMDB0000167	bioa_009	M01284	2:27492603-27992603	1.99085445086303	0.442412100191783	6.79534624945952e-06	1.0
MR-IVW LD	histidine	HMDB0000177	threonine	HMDB0000167	bioa_009	M01284	2:211331245-211831245	1.01600567542799	0.406402270171196	0.0124193306515523	1.0
MR-IVW LD	histidine	HMDB0000177	threonine	HMDB0000167	bioa_009	M01284	3:186208322-186708322	0.212975049833873	0.511140119601298	0.676922239021381	1.0
MR-IVW LD	histidine	HMDB0000177	threonine	HMDB0000167	bioa_009	M01284	4:186893802-187393802	0.268045158753827	0.268045158753827	0.317310507862914	1.0
MR-IVW LD	histidine	HMDB0000177	threonine	HMDB0000167	bioa_009	M01284	8:145389726-145889726	2.01978645309253	0.623757581102101	0.0012033063300832	1.0
MR-IVW LD	histidine	HMDB0000177	threonine	HMDB0000167	bioa_009	M01284	9:135904304-136404304	0.813076254680975	0.521202727359598	0.118759881189585	1.0
MR-IVW LD	histidine	HMDB0000177	threonine	HMDB0000167	bioa_009	M01284	12:56615040-57115040	2.5592077364702	0.505889901395272	4.21851035197093e-07	1.0
MR-IVW LD	histidine	HMDB0000177	threonine	HMDB0000167	bioa_009	M01284	12:96083535-96730076	-0.0608057405433383	0.225480728467919	0.787412939461715	3.0
MR-IVW LD	histidine	HMDB0000177	threonine	HMDB0000167	bioa_009	M01284	14:21229605-21729605	-0.606115788146073	0.665249035770081	0.362236832619457	1.0
MR-IVW LD	histidine	HMDB0000177	threonine	HMDB0000167	bioa_009	M01284	15:58473939-58973939	0.636848494941887	0.682337673152019	0.350647889704457	1.0
MR-IVW LD	methionine	HMDB0000696	cysteine	HMDB0000574	bioa_013	M31453	5:89993899-90493899	-0.336885635166038	0.273719578572407	0.218409186619243	1.0
MR-IVW LD	methionine	HMDB0000696	cysteine	HMDB0000574	bioa_013	M31453	10:81796208-82296208	0.0143728849888219	0.359322124720578	0.968093126294341	1.0
MR-IVW LD	methionine	HMDB0000696	cysteine	HMDB0000574	bioa_013	M31453	12:46900176-47464292	0.621081990877059	0.263476395227762	0.01841042246299	2.0
MR-IVW LD	methionine	HMDB0000696	cysteine	HMDB0000574	bioa_013	M31453	12:56615040-57115040	-0.207129534741685	0.35975129718293	0.564779052623053	1.0
MR-IVW LD	gamma-glutamylglutamate	HMDB0011737	gamma-glutamylglutamate	HMDB0011737	GCST90200375	M36738	6:43137070-43637070	0.676830530235297	0.546670812882355	0.215680749361014	1.0
MR-IVW LD	gamma-glutamylglutamate	HMDB0011737	gamma-glutamylglutamate	HMDB0011737	GCST90200375	M36738	22:24745756-25245756	0.310699456039099	0.450197170995429	0.490105619354883	1.0
MR-IVW LD	2-aminobutyrate	HMDB0000452	acetylphosphate	HMDB0001494	GCST90200305	M15488	2:64970910-65470910	0.0063315837080898	0.101305339329444	0.950164661941509	1.0
MR-IVW LD	2-aminobutyrate	HMDB0000452	acetylphosphate	HMDB0001494	GCST90200305	M15488	4:88993818-89493818	-0.0084970996072062	0.135953593715308	0.950164661941509	1.0
MR-IVW LD	mannose	HMDB0000169	cysteinylglycine	HMDB0000078	GCST90200435	GCST90200364	2:27176853-28662558	0.0064505628168277	0.0852779194944154	0.939704196865879	2.0
MR-IVW LD	mannose	HMDB0000169	cysteinylglycine	HMDB0000078	GCST90200435	GCST90200364	12:22996345-23496345	-0.32248827517411	0.182771476736593	0.0776588760575749	1.0
MR-IVW LD	2-hydroxyphenylacetate	HMDB0000669	valine	HMDB0000883	GCST90200369	GCST90200442	9:131329579-131829579	-0.0279743673554962	0.0985356983528144	0.776486374121666	1.0
MR-IVW LD	2-hydroxyphenylacetate	HMDB0000669	valine	HMDB0000883	GCST90200369	GCST90200442	12:122051275-122551275	0.0473594332847973	0.13408801096544	0.723941035902651	1.0
MR-IVW LD	kynurenine	HMDB0000684	acetoacetate	HMDB0000060	GCST90199636	GCST90200318	1:241463402-241963402	-0.0198262609348763	0.144449005744449	0.890829716474623	1.0
MR-IVW LD	kynurenine	HMDB0000684	acetoacetate	HMDB0000060	GCST90199636	GCST90200318	8:39554593-40054593	-0.0298913066635591	0.183615654788688	0.870681576998734	1.0
MR-IVW LD	kynurenine	HMDB0000684	acetoacetate	HMDB0000060	GCST90199636	GCST90200318	12:111809557-113090766	-0.0419442987864963	0.154489085755849	0.786003951061745	1.0
MR-IVW LD	kynurenine	HMDB0000684	acetoacetate	HMDB0000060	GCST90199636	GCST90200318	16:87568373-88128072	-0.0585419734380903	0.0754536486936588	0.437827696029516	2.0
MR-IVW LD	creatinine	HMDB0000562	ornithine	HMDB0000214	met-d-Creatinine	bioa_014	1:62775942-63275942	-0.213054030063703	0.278866531496991	0.444867242598904	1.0
MR-IVW LD	creatinine	HMDB0000562	ornithine	HMDB0000214	met-d-Creatinine	bioa_014	1:78344069-78844069	0.150855349499747	0.302315329658813	0.61777938405011	1.0
MR-IVW LD	creatinine	HMDB0000562	ornithine	HMDB0000214	met-d-Creatinine	bioa_014	1:150079982-151190625	0.0082481623037488	0.284419389784509	0.976864590595384	1.0
MR-IVW LD	creatinine	HMDB0000562	ornithine	HMDB0000214	met-d-Creatinine	bioa_014	1:212502129-213002129	-0.301361725419995	0.341293007270665	0.377236271511677	1.0
MR-IVW LD	creatinine	HMDB0000562	ornithine	HMDB0000214	met-d-Creatinine	bioa_014	2:15538692-16038692	-0.112865603181321	0.337920967608758	0.738379558668365	1.0
MR-IVW LD	creatinine	HMDB0000562	ornithine	HMDB0000214	met-d-Creatinine	bioa_014	2:18426203-18926203	0.438689975325487	0.307421145988429	0.15357989462849	1.0
MR-IVW LD	creatinine	HMDB0000562	ornithine	HMDB0000214	met-d-Creatinine	bioa_014	2:54331356-54831356	0.241367488048995	0.343339243312937	0.482055749475267	1.0
MR-IVW LD	creatinine	HMDB0000562	ornithine	HMDB0000214	met-d-Creatinine	bioa_014	2:73303397-74097901	-0.170104601762216	0.297906482946087	0.567999642843368	1.0
MR-IVW LD	creatinine	HMDB0000562	ornithine	HMDB0000214	met-d-Creatinine	bioa_014	2:121056440-121556440	0.880525482607256	0.279709492569011	0.0016439169335385	1.0
MR-IVW LD	creatinine	HMDB0000562	ornithine	HMDB0000214	met-d-Creatinine	bioa_014	2:176734544-177234544	-0.0320199359535427	0.313920940721048	0.918756675084859	1.0
MR-IVW LD	creatinine	HMDB0000562	ornithine	HMDB0000214	met-d-Creatinine	bioa_014	2:211293055-211793055	-0.611802477781011	0.257276062986126	0.0174068259190347	1.0
MR-IVW LD	creatinine	HMDB0000562	ornithine	HMDB0000214	met-d-Creatinine	bioa_014	2:217394852-217894852	-0.122803030527953	0.259625857352973	0.636213179178567	1.0
MR-IVW LD	creatinine	HMDB0000562	ornithine	HMDB0000214	met-d-Creatinine	bioa_014	2:220108198-220608198	-0.295370168621389	0.271979897441426	0.277478992245438	1.0
MR-IVW LD	creatinine	HMDB0000562	ornithine	HMDB0000214	met-d-Creatinine	bioa_014	3:38187471-38687471	-0.421947288874912	0.328363648929891	0.19879228403021	1.0
MR-IVW LD	creatinine	HMDB0000562	ornithine	HMDB0000214	met-d-Creatinine	bioa_014	3:121465319-121965319	0.108975246983808	0.344858376531044	0.752002508133417	1.0
MR-IVW LD	creatinine	HMDB0000562	ornithine	HMDB0000214	met-d-Creatinine	bioa_014	3:141462708-141962708	0.031603673798696	0.282175658916952	0.910823406571476	1.0
MR-IVW LD	creatinine	HMDB0000562	ornithine	HMDB0000214	met-d-Creatinine	bioa_014	3:185024780-185524780	0.0688308078656494	0.312867308480224	0.825871154703571	1.0
MR-IVW LD	creatinine	HMDB0000562	ornithine	HMDB0000214	met-d-Creatinine	bioa_014	4:76880934-77664144	0.0593592619683052	0.132498352607824	0.654153196606893	1.0
MR-IVW LD	creatinine	HMDB0000562	ornithine	HMDB0000214	met-d-Creatinine	bioa_014	4:103323863-104102802	0.570464758806215	0.265209092889919	0.0314761996838465	1.0
MR-IVW LD	creatinine	HMDB0000562	ornithine	HMDB0000214	met-d-Creatinine	bioa_014	5:39144851-39644851	0.372872226497228	0.231310314204237	0.106961939725823	1.0
MR-IVW LD	creatinine	HMDB0000562	ornithine	HMDB0000214	met-d-Creatinine	bioa_014	5:53045546-53835870	0.321331086752457	0.329570345387139	0.329560259960626	1.0
MR-IVW LD	creatinine	HMDB0000562	ornithine	HMDB0000214	met-d-Creatinine	bioa_014	5:176565124-177065124	0.576882407651805	0.1873603142747	0.0020769668174356	1.0
MR-IVW LD	creatinine	HMDB0000562	ornithine	HMDB0000214	met-d-Creatinine	bioa_014	6:43556335-44056335	-0.3511516828692	0.263429619556791	0.182531803800885	1.0
MR-IVW LD	creatinine	HMDB0000562	ornithine	HMDB0000214	met-d-Creatinine	bioa_014	6:108750742-109250742	-0.70971647262373	0.335404760219156	0.0343448075715211	1.0
MR-IVW LD	creatinine	HMDB0000562	ornithine	HMDB0000214	met-d-Creatinine	bioa_014	6:133547208-134047208	-0.163362517827688	0.302523181162385	0.589197032431396	1.0
MR-IVW LD	creatinine	HMDB0000562	ornithine	HMDB0000214	met-d-Creatinine	bioa_014	6:160418389-160927934	-0.276478845609313	0.19861986035152	0.163922397955173	1.0
MR-IVW LD	creatinine	HMDB0000562	ornithine	HMDB0000214	met-d-Creatinine	bioa_014	7:25488956-25988956	-0.0675171225033393	0.314033127922512	0.82976731855961	1.0
MR-IVW LD	creatinine	HMDB0000562	ornithine	HMDB0000214	met-d-Creatinine	bioa_014	7:76984640-77791673	-0.344897788840328	0.307395533725779	0.261862439903029	1.0
MR-IVW LD	creatinine	HMDB0000562	ornithine	HMDB0000214	met-d-Creatinine	bioa_014	7:128492221-128992221	-0.0471923434741056	0.312532075987458	0.87997571589812	1.0
MR-IVW LD	creatinine	HMDB0000562	ornithine	HMDB0000214	met-d-Creatinine	bioa_014	7:151165041-151665041	-0.249888156495473	0.15026347353907	0.0963124354936471	1.0
MR-IVW LD	creatinine	HMDB0000562	ornithine	HMDB0000214	met-d-Creatinine	bioa_014	7:155370831-155870831	0.399629131162405	0.299572062340635	0.182203856530722	1.0
MR-IVW LD	creatinine	HMDB0000562	ornithine	HMDB0000214	met-d-Creatinine	bioa_014	8:8031142-9250941	0.316362558185936	0.312920433418335	0.312016429792018	1.0
MR-IVW LD	creatinine	HMDB0000562	ornithine	HMDB0000214	met-d-Creatinine	bioa_014	8:10561829-11945872	0.346551820198166	0.32147664211333	0.281033756133876	1.0
MR-IVW LD	creatinine	HMDB0000562	ornithine	HMDB0000214	met-d-Creatinine	bioa_014	8:19609539-20109539	-0.332537580964027	0.317913557326984	0.295561032390123	1.0
MR-IVW LD	creatinine	HMDB0000562	ornithine	HMDB0000214	met-d-Creatinine	bioa_014	8:23527006-24027006	0.0589374199886617	0.279324265349107	0.832887271355093	1.0
MR-IVW LD	creatinine	HMDB0000562	ornithine	HMDB0000214	met-d-Creatinine	bioa_014	9:71184707-71684707	0.148506461897724	0.276034315795023	0.590577048591977	1.0
MR-IVW LD	creatinine	HMDB0000562	ornithine	HMDB0000214	met-d-Creatinine	bioa_014	10:52398454-52898454	0.29241674803945	0.287528759134174	0.309153429411932	1.0
MR-IVW LD	creatinine	HMDB0000562	ornithine	HMDB0000214	met-d-Creatinine	bioa_014	11:15629946-16129946	0.0522848709005793	0.339512148705065	0.877609735585079	1.0
MR-IVW LD	creatinine	HMDB0000562	ornithine	HMDB0000214	met-d-Creatinine	bioa_014	11:30504837-31294673	-0.0311928113429171	0.216608208803879	0.88549598826119	2.0
MR-IVW LD	creatinine	HMDB0000562	ornithine	HMDB0000214	met-d-Creatinine	bioa_014	11:116373213-117240760	0.0635586337227227	0.173752106148671	0.714513833293714	2.0
MR-IVW LD	creatinine	HMDB0000562	ornithine	HMDB0000214	met-d-Creatinine	bioa_014	15:41118334-41871842	0.132518900452534	0.261378501878772	0.612154818570379	1.0
MR-IVW LD	creatinine	HMDB0000562	ornithine	HMDB0000214	met-d-Creatinine	bioa_014	15:45400360-46179051	0.0921439645865948	0.153829657072778	0.549172884569558	1.0
MR-IVW LD	creatinine	HMDB0000562	ornithine	HMDB0000214	met-d-Creatinine	bioa_014	15:53700578-54200578	-0.124840838349712	0.279912193609219	0.655597245926227	1.0
MR-IVW LD	creatinine	HMDB0000562	ornithine	HMDB0000214	met-d-Creatinine	bioa_014	15:76097375-76597375	-0.124569714631222	0.279931942991513	0.656319754125174	1.0
MR-IVW LD	creatinine	HMDB0000562	ornithine	HMDB0000214	met-d-Creatinine	bioa_014	16:20142332-21335139	-0.0973402189234392	0.150468550841612	0.517687575095617	2.0
MR-IVW LD	creatinine	HMDB0000562	ornithine	HMDB0000214	met-d-Creatinine	bioa_014	16:89453424-89953424	0.430657315288584	0.30478224719645	0.157655724100673	1.0
MR-IVW LD	creatinine	HMDB0000562	ornithine	HMDB0000214	met-d-Creatinine	bioa_014	17:19176536-19724875	-0.0996180437615756	0.334288737454959	0.765703163623376	1.0
MR-IVW LD	creatinine	HMDB0000562	ornithine	HMDB0000214	met-d-Creatinine	bioa_014	17:37200083-37954217	0.0620138440296008	0.230534736169524	0.787929682666542	1.0
MR-IVW LD	creatinine	HMDB0000562	ornithine	HMDB0000214	met-d-Creatinine	bioa_014	17:58690466-59700441	-0.0283121730691452	0.160316009858871	0.859820802038845	2.0
MR-IVW LD	creatinine	HMDB0000562	ornithine	HMDB0000214	met-d-Creatinine	bioa_014	19:32940263-33709298	0.335606741195185	0.288074455961532	0.244018992838299	1.0
MR-IVW LD	creatinine	HMDB0000562	ornithine	HMDB0000214	met-d-Creatinine	bioa_014	20:32653904-33537782	0.291793528370037	0.271183576552078	0.281927256400984	1.0
MR-IVW LD	creatinine	HMDB0000562	ornithine	HMDB0000214	met-d-Creatinine	bioa_014	22:38345240-38845240	0.273477312801274	0.277641941930228	0.3246240709638	1.0
MR-IVW LD	acetoacetate	HMDB0000060	tyrosine	HMDB0000158	met-d-Acetoacetate	GCST90200427	5:41395751-42449922	0.0437838677346494	0.334301480705519	0.895798086302478	1.0
MR-IVW LD	acetoacetate	HMDB0000060	tyrosine	HMDB0000158	met-d-Acetoacetate	GCST90200427	6:166525103-167025103	-0.596407984126205	0.425918214751135	0.161427220018929	1.0
MR-IVW LD	acetoacetate	HMDB0000060	tyrosine	HMDB0000158	met-d-Acetoacetate	GCST90200427	10:113686244-114186244	-0.508790758216706	0.665392598636339	0.444481502011268	1.0
MR-IVW LD	acetoacetate	HMDB0000060	tyrosine	HMDB0000158	met-d-Acetoacetate	GCST90200427	11:116373213-116873213	0.145761264109576	0.485796791022354	0.764142256364762	1.0
MR-IVW LD	acetoacetate	HMDB0000060	tyrosine	HMDB0000158	met-d-Acetoacetate	GCST90200427	12:122333527-122833527	0.38710337476499	0.531838958558409	0.466700361287281	1.0
MR-IVW LD	guanidinoacetate	HMDB0000128	eicosapentaenoate (epa; 20:5n3)	HMDB0001999	GCST90200384	M18467	6:131647278-132147278	-0.11463254546189	0.173797730216414	0.50952694326248	1.0
MR-IVW LD	guanidinoacetate	HMDB0000128	eicosapentaenoate (epa; 20:5n3)	HMDB0001999	GCST90200384	M18467	12:101043-601043	-0.170396430035092	0.153772388080448	0.267815129705962	1.0
MR-IVW LD	1-methylxanthine	HMDB0010738	creatinine	HMDB0000562	GCST90199763	GCST90200366	8:18005709-18505709	0.0975638939749718	0.0587656469947944	0.0968702316268911	1.0
MR-IVW LD	1-methylxanthine	HMDB0010738	creatinine	HMDB0000562	GCST90199763	GCST90200366	15:74275585-74775585	-0.136417411581885	0.14878580395993	0.35921016196995	1.0
MR-IVW LD	1-methylxanthine	HMDB0010738	creatinine	HMDB0000562	GCST90199763	GCST90200366	15:74777880-75599999	-0.184296985899376	0.119571930152679	0.123242222448746	1.0
MR-IVW LD	glycerophosphorylcholine (gpc)	HMDB0000086	urate	HMDB0000289	GCST90199629	GCST90200307	1:40156715-40656715	-0.388911537376785	0.142441775842387	0.0063272999325014	1.0
MR-IVW LD	alanine	HMDB0000161	phosphoethanolamine	HMDB0000224	met-d-Ala	GCST90200281	1:206970800-207470800	-0.261221363915317	0.355209870701852	0.462095879004311	1.0
MR-IVW LD	alanine	HMDB0000161	phosphoethanolamine	HMDB0000224	met-d-Ala	GCST90200281	2:27480940-28253616	0.0262082859664727	0.438993536211347	0.952393897082567	1.0
MR-IVW LD	alanine	HMDB0000161	phosphoethanolamine	HMDB0000224	met-d-Ala	GCST90200281	2:64970910-65916674	0.0709935085676369	0.29781626548205	0.811586203063615	2.0
MR-IVW LD	alanine	HMDB0000161	phosphoethanolamine	HMDB0000224	met-d-Ala	GCST90200281	2:211290507-211790507	-0.0475771268329731	0.583945087706456	0.935063932403198	1.0
MR-IVW LD	alanine	HMDB0000161	phosphoethanolamine	HMDB0000224	met-d-Ala	GCST90200281	3:122879946-123379946	-0.472333326723472	0.599274102005953	0.430593899948973	1.0
MR-IVW LD	alanine	HMDB0000161	phosphoethanolamine	HMDB0000224	met-d-Ala	GCST90200281	3:159754026-160551365	0.0672671381657207	0.415566311069274	0.871409328004798	1.0
MR-IVW LD	alanine	HMDB0000161	phosphoethanolamine	HMDB0000224	met-d-Ala	GCST90200281	4:88958565-89458565	-0.074703026786992	0.469761195491788	0.873650430687911	1.0
MR-IVW LD	alanine	HMDB0000161	phosphoethanolamine	HMDB0000224	met-d-Ala	GCST90200281	5:35692098-36469710	-0.0193335817168913	0.526609080409472	0.970713566732085	1.0
MR-IVW LD	alanine	HMDB0000161	phosphoethanolamine	HMDB0000224	met-d-Ala	GCST90200281	6:20453952-20953952	0.0018733581098352	0.467483642336863	0.996802627136444	1.0
MR-IVW LD	alanine	HMDB0000161	phosphoethanolamine	HMDB0000224	met-d-Ala	GCST90200281	7:94972201-95472201	0.143448187291957	0.666133109079162	0.829498636758004	1.0
MR-IVW LD	alanine	HMDB0000161	phosphoethanolamine	HMDB0000224	met-d-Ala	GCST90200281	8:17128898-17669461	1.16877590895693	0.49308656407235	0.0177724065101594	1.0
MR-IVW LD	alanine	HMDB0000161	phosphoethanolamine	HMDB0000224	met-d-Ala	GCST90200281	8:49725746-50225746	-0.667802338204101	0.597799915772001	0.263951533116423	1.0
MR-IVW LD	alanine	HMDB0000161	phosphoethanolamine	HMDB0000224	met-d-Ala	GCST90200281	8:117935733-118435733	0.356947976676381	0.535733393118498	0.505232705570942	1.0
MR-IVW LD	alanine	HMDB0000161	phosphoethanolamine	HMDB0000224	met-d-Ala	GCST90200281	8:145497920-145997920	-0.261359066641163	0.477068931036235	0.583799433409255	1.0
MR-IVW LD	alanine	HMDB0000161	phosphoethanolamine	HMDB0000224	met-d-Ala	GCST90200281	9:4033137-4533137	-0.598917488010227	0.553810314040281	0.279497533366206	1.0
MR-IVW LD	alanine	HMDB0000161	phosphoethanolamine	HMDB0000224	met-d-Ala	GCST90200281	11:8005408-8505408	-0.229571979736947	0.323954223912756	0.478538214807145	1.0
MR-IVW LD	alanine	HMDB0000161	phosphoethanolamine	HMDB0000224	met-d-Ala	GCST90200281	12:4040249-4540249	0.0228093725633417	0.608394342864695	0.97009343709662	1.0
MR-IVW LD	alanine	HMDB0000161	phosphoethanolamine	HMDB0000224	met-d-Ala	GCST90200281	12:45894827-46394827	-0.143103686218811	0.647451116853763	0.825072001300919	1.0
MR-IVW LD	alanine	HMDB0000161	phosphoethanolamine	HMDB0000224	met-d-Ala	GCST90200281	12:46544011-47796599	-0.0294196983737264	0.230130352960359	0.898276165014003	3.0
MR-IVW LD	alanine	HMDB0000161	phosphoethanolamine	HMDB0000224	met-d-Ala	GCST90200281	12:56109642-56609642	0.807557010672967	0.650076921141663	0.214144929648785	1.0
MR-IVW LD	alanine	HMDB0000161	phosphoethanolamine	HMDB0000224	met-d-Ala	GCST90200281	12:56610577-57110577	0.529096518118818	0.236836160837639	0.0254818132287069	1.0
MR-IVW LD	alanine	HMDB0000161	phosphoethanolamine	HMDB0000224	met-d-Ala	GCST90200281	12:59740767-60240767	0.649407031918584	0.44413475589003	0.143690611091223	1.0
MR-IVW LD	alanine	HMDB0000161	phosphoethanolamine	HMDB0000224	met-d-Ala	GCST90200281	12:122367989-122867989	-0.396874237944279	0.556980344204729	0.476126601902024	1.0
MR-IVW LD	alanine	HMDB0000161	phosphoethanolamine	HMDB0000224	met-d-Ala	GCST90200281	12:132815816-133315816	0.169397858993149	0.660546660691833	0.797602603279685	1.0
MR-IVW LD	alanine	HMDB0000161	phosphoethanolamine	HMDB0000224	met-d-Ala	GCST90200281	16:69383883-70933639	0.0680731184406565	0.246770125718996	0.782658362935502	4.0
MR-IVW LD	alanine	HMDB0000161	phosphoethanolamine	HMDB0000224	met-d-Ala	GCST90200281	16:70994871-71494871	-0.243711698238332	0.643199287188264	0.704758096698388	1.0
MR-IVW LD	alanine	HMDB0000161	phosphoethanolamine	HMDB0000224	met-d-Ala	GCST90200281	17:79391534-79891534	1.03318579897927	0.509314721105789	0.042501058924588	1.0
MR-IVW LD	alanine	HMDB0000161	phosphoethanolamine	HMDB0000224	met-d-Ala	GCST90200281	21:32796216-33296216	-0.866003141727019	0.648749044123266	0.181915111073326	1.0
MR-IVW LD	alanine	HMDB0000161	phosphoethanolamine	HMDB0000224	met-d-Ala	GCST90200281	22:18934095-19434095	-0.254417868504113	0.628457709231909	0.685603254293888	1.0
MR-IVW LD	2-hydroxyphenylacetate	HMDB0000669	sphingosine	HMDB0000252	GCST90200369	GCST90200385	9:131329579-131829579	-0.0916876136766865	0.10015325256116	0.359943291404902	1.0
MR-IVW LD	2-hydroxyphenylacetate	HMDB0000669	sphingosine	HMDB0000252	GCST90200369	GCST90200385	12:122051275-122551275	-0.246074142267732	0.136268876452632	0.0709498088909285	1.0
MR-IVW LD	uridine	HMDB0000296	creatinine	HMDB0000562	M00606	met-d-Creatinine	1:20665172-21165172	0.0655073806769457	0.0463545673976808	0.157602595516432	1.0
MR-IVW LD	uridine	HMDB0000296	creatinine	HMDB0000562	M00606	met-d-Creatinine	7:47852911-48352911	-0.0569524376348199	0.0468457372736824	0.224082346469926	1.0
MR-IVW LD	uridine	HMDB0000296	creatinine	HMDB0000562	M00606	met-d-Creatinine	22:50721752-51221752	-0.0108678118851603	0.0320113820149973	0.734234327869293	1.0
MR-IVW LD	n1-methyl-2-pyridone-5-carboxamide	HMDB0004193	cysteinylglycine	HMDB0000078	GCST90199778	GCST90200364	2:135485648-135985648	0.225358616424058	0.172339859374019	0.190995201334149	1.0
MR-IVW LD	n1-methyl-2-pyridone-5-carboxamide	HMDB0004193	cysteinylglycine	HMDB0000078	GCST90199778	GCST90200364	7:10019022-10519022	0.143232855967974	0.181405789613211	0.429778011048242	1.0
MR-IVW LD	aspartate	HMDB0000191	choline phosphate	HMDB0001565	GCST90200370	GCST90200363	3:56598999-57098999	0.448116253874799	0.118097599195377	0.0001479669620912	1.0
MR-IVW LD	aspartate	HMDB0000191	choline phosphate	HMDB0001565	GCST90200370	GCST90200363	5:36388589-36888589	-0.363076605544696	0.177151825721033	0.0404110760190461	1.0
MR-IVW LD	phenylalanine	HMDB0000159	dehydroepiandrosterone sulfate (dhea-s)	HMDB0001032	met-d-Phe	M32425	6:17868392-18368392	-0.0712581001049117	0.694766476022936	0.918308934545489	1.0
MR-IVW LD	phenylalanine	HMDB0000159	dehydroepiandrosterone sulfate (dhea-s)	HMDB0001032	met-d-Phe	M32425	11:57019429-57519429	0.0406081540290858	0.330666397093999	0.902259917132021	1.0
MR-IVW LD	phenylalanine	HMDB0000159	dehydroepiandrosterone sulfate (dhea-s)	HMDB0001032	met-d-Phe	M32425	12:56671418-57171418	1.02687453035848	0.684583020238983	0.133614402537715	1.0
MR-IVW LD	phenylalanine	HMDB0000159	dehydroepiandrosterone sulfate (dhea-s)	HMDB0001032	met-d-Phe	M32425	12:102890425-104124563	0.0008482487477117	0.129581922298188	0.994777051196965	5.0
MR-IVW LD	phenylalanine	HMDB0000159	dehydroepiandrosterone sulfate (dhea-s)	HMDB0001032	met-d-Phe	M32425	14:55161744-55661744	0.663638817200535	0.424961698733675	0.11837191668201	1.0
MR-IVW LD	phenylalanine	HMDB0000159	dehydroepiandrosterone sulfate (dhea-s)	HMDB0001032	met-d-Phe	M32425	16:16004626-16504626	0.282573727054762	0.706434317636909	0.689156516779353	1.0
MR-IVW LD	glutamine	HMDB0000641	glucose	HMDB0000122	GCST90200419	GCST90200440	12:56335248-57115338	0.0029992880906757	0.0679323792817797	0.964783974407206	1.0
MR-IVW LD	cystine	HMDB0000192	ornithine	HMDB0000214	M31454	M01493	22:24745202-25245202	-0.148660119394962	0.0769847046866772	0.0534787882179927	1.0
MR-IVW LD	5-methylthioadenosine (mta)	HMDB0001173	creatinine	HMDB0000562	GCST90200359	bioa_026	6:149659491-150411114	0.0890404692885985	0.0477941327367672	0.0624622662294189	1.0
MR-IVW LD	creatinine	HMDB0000562	n-acetylornithine	HMDB0003357	M00513	M15630	7:23845366-24345366	-0.0293431360905149	0.176058816543091	0.867632334778194	1.0
MR-IVW LD	ornithine	HMDB0000214	glucose	HMDB0000122	bioa_014	met-d-Glucose	2:219037276-219805573	-0.0840580438843049	0.0811199297693399	0.300099804270674	1.0
MR-IVW LD	ornithine	HMDB0000214	glucose	HMDB0000122	bioa_014	met-d-Glucose	4:144415809-145209327	-0.247572097788952	0.0730273444176769	0.0006985981265091	1.0
MR-IVW LD	ornithine	HMDB0000214	glucose	HMDB0000122	bioa_014	met-d-Glucose	6:131638147-132138147	-0.0172292029621292	0.0657570737461119	0.793311480653781	1.0
MR-IVW LD	ornithine	HMDB0000214	glucose	HMDB0000122	bioa_014	met-d-Glucose	9:135887106-136387106	-0.423683172735568	0.0779243277812229	5.41515889463115e-08	1.0
MR-IVW LD	ornithine	HMDB0000214	glucose	HMDB0000122	bioa_014	met-d-Glucose	10:97138162-97638162	-0.0927110879470949	0.0877184303418648	0.290549533123099	1.0
MR-IVW LD	ornithine	HMDB0000214	glucose	HMDB0000122	bioa_014	met-d-Glucose	12:46964292-47464292	-0.0317639961525152	0.0715835797748593	0.657235638348393	1.0
MR-IVW LD	ornithine	HMDB0000214	glucose	HMDB0000122	bioa_014	met-d-Glucose	12:132819894-133319894	0.191110145852973	0.0936619732874621	0.04130810536848	1.0
MR-IVW LD	ornithine	HMDB0000214	glucose	HMDB0000122	bioa_014	met-d-Glucose	16:68152686-68652686	0.119432300546523	0.080205908393539	0.136468646035654	1.0
MR-IVW LD	ornithine	HMDB0000214	glucose	HMDB0000122	bioa_014	met-d-Glucose	19:12789284-13289284	0.0004399722262078	0.0810697074313222	0.99566983359929	1.0
MR-IVW LD	citrate	HMDB0000094	myo-inositol	HMDB0000211	met-d-Citrate	M19934	1:206967359-207467359	0.0531369056192296	0.301109131842304	0.859924253238215	1.0
MR-IVW LD	citrate	HMDB0000094	myo-inositol	HMDB0000211	met-d-Citrate	M19934	2:6909613-7409613	0.408423113179541	0.694319292405223	0.556374370426908	1.0
MR-IVW LD	citrate	HMDB0000094	myo-inositol	HMDB0000211	met-d-Citrate	M19934	2:211290507-211790507	0.981508176135114	0.619899900716914	0.113345509219526	1.0
MR-IVW LD	citrate	HMDB0000094	myo-inositol	HMDB0000211	met-d-Citrate	M19934	2:241907241-242693157	-0.026512185277639	0.662804631941055	0.968093126294342	1.0
MR-IVW LD	citrate	HMDB0000094	myo-inositol	HMDB0000211	met-d-Citrate	M19934	4:77164144-77664144	1.12868789295631	0.599615443133038	0.0597881108264644	1.0
MR-IVW LD	citrate	HMDB0000094	myo-inositol	HMDB0000211	met-d-Citrate	M19934	5:14438417-15122542	-0.186390409470286	0.146238565279321	0.202463609452891	3.0
MR-IVW LD	citrate	HMDB0000094	myo-inositol	HMDB0000211	met-d-Citrate	M19934	5:43252947-44074677	0.0264243583004703	0.382875723529476	0.944977284189998	2.0
MR-IVW LD	citrate	HMDB0000094	myo-inositol	HMDB0000211	met-d-Citrate	M19934	5:176569252-177069252	3.13149149984548	0.695886999965657	6.79534624945915e-06	1.0
MR-IVW LD	citrate	HMDB0000094	myo-inositol	HMDB0000211	met-d-Citrate	M19934	6:18111878-18611878	-0.524622188429189	0.524622188429189	0.317310507862914	1.0
MR-IVW LD	citrate	HMDB0000094	myo-inositol	HMDB0000211	met-d-Citrate	M19934	7:72772933-73272933	0.316690666940063	0.411697867022083	0.441756327424922	1.0
MR-IVW LD	citrate	HMDB0000094	myo-inositol	HMDB0000211	met-d-Citrate	M19934	8:126256694-126756694	-0.0453045192497165	0.385088413622605	0.906347316282197	1.0
MR-IVW LD	citrate	HMDB0000094	myo-inositol	HMDB0000211	met-d-Citrate	M19934	9:95648531-96148531	1.36269944968644	0.634360088647133	0.0317019883280776	1.0
MR-IVW LD	citrate	HMDB0000094	myo-inositol	HMDB0000211	met-d-Citrate	M19934	9:135899500-136399500	-0.343159523274203	0.648190210629053	0.596519838726619	1.0
MR-IVW LD	citrate	HMDB0000094	myo-inositol	HMDB0000211	met-d-Citrate	M19934	10:64654071-65607438	-0.379921288551009	0.4968201465667	0.444446702634921	1.0
MR-IVW LD	citrate	HMDB0000094	myo-inositol	HMDB0000211	met-d-Citrate	M19934	10:94589724-95089724	0.805855164348629	0.659336043557972	0.221623602459395	1.0
MR-IVW LD	citrate	HMDB0000094	myo-inositol	HMDB0000211	met-d-Citrate	M19934	11:13111524-13611524	-0.277416455686026	0.624187025293555	0.656721286563768	1.0
MR-IVW LD	citrate	HMDB0000094	myo-inositol	HMDB0000211	met-d-Citrate	M19934	11:61356683-61856683	0.141202096879179	0.508327548765054	0.781182950867155	1.0
MR-IVW LD	citrate	HMDB0000094	myo-inositol	HMDB0000211	met-d-Citrate	M19934	12:20812570-21569526	0.0822280123845325	0.4933680743072	0.867632334778194	1.0
MR-IVW LD	citrate	HMDB0000094	myo-inositol	HMDB0000211	met-d-Citrate	M19934	12:120844110-121665390	0.201902079707141	0.381370595002379	0.596519838726619	1.0
MR-IVW LD	citrate	HMDB0000094	myo-inositol	HMDB0000211	met-d-Citrate	M19934	14:55030981-55530981	-0.442271051115279	0.683509806269072	0.517593873457395	1.0
MR-IVW LD	citrate	HMDB0000094	myo-inositol	HMDB0000211	met-d-Citrate	M19934	14:102387585-102887585	0.587558713262867	0.640973141741308	0.35931733832957	1.0
MR-IVW LD	citrate	HMDB0000094	myo-inositol	HMDB0000211	met-d-Citrate	M19934	15:42429423-42929423	-0.872963510728677	0.607956730686046	0.151031528231157	1.0
MR-IVW LD	citrate	HMDB0000094	myo-inositol	HMDB0000211	met-d-Citrate	M19934	15:43028726-45186579	-0.0293292270799193	0.601249155138422	0.961094232136079	1.0
MR-IVW LD	citrate	HMDB0000094	myo-inositol	HMDB0000211	met-d-Citrate	M19934	17:6092241-7020419	-0.0556034269260837	0.0946999866201898	0.557100630887111	6.0
MR-IVW LD	citrate	HMDB0000094	myo-inositol	HMDB0000211	met-d-Citrate	M19934	17:57343504-58184169	0.411855385525474	0.514819231906841	0.423710797166791	1.0
MR-IVW LD	citrate	HMDB0000094	myo-inositol	HMDB0000211	met-d-Citrate	M19934	22:18883605-19740639	-0.224866495494939	0.185593158757668	0.225661770004713	2.0
MR-IVW LD	n-formylanthranilic acid	HMDB0004089	7-methylxanthine	HMDB0001991	GCST90199960	M34390	2:143548189-144048189	0.151927127739401	0.141798652556775	0.283976771750914	1.0
MR-IVW LD	n-formylanthranilic acid	HMDB0004089	7-methylxanthine	HMDB0001991	GCST90199960	M34390	17:75643177-76448530	-0.0140817997786386	0.0680746472495781	0.836120592984971	3.0
MR-IVW LD	3-(4-hydroxyphenyl)lactate	HMDB0000755	gluconate	HMDB0000625	M32197	GCST90200373	17:79879970-80379970	0.125538584901668	0.137189970816538	0.360154277283256	1.0
MR-IVW LD	n-acetylglucosaminylasparagine	HMDB0000489	glutamate	HMDB0000148	GCST90200316	bioa_007	4:178111987-178611987	-0.0564441588784236	0.0581299267542986	0.331548278577787	1.0
MR-IVW LD	n-acetylglucosaminylasparagine	HMDB0000489	glutamate	HMDB0000148	GCST90200316	bioa_007	6:167457759-167966043	0.0539821923793051	0.0217091767377209	0.0128967754472552	2.0
MR-IVW LD	valine	HMDB0000883	glycerol	HMDB0000131	bioa_022	M15122	2:27492603-27992603	1.39875148148359	0.56401269414661	0.0131382382710934	1.0
MR-IVW LD	valine	HMDB0000883	glycerol	HMDB0000131	bioa_022	M15122	2:64958074-65458074	-0.323399171076015	0.260805783125819	0.214975394149175	1.0
MR-IVW LD	valine	HMDB0000883	glycerol	HMDB0000131	bioa_022	M15122	2:211173777-211673777	0.82549535155745	0.613225118299819	0.178252906196059	1.0
MR-IVW LD	valine	HMDB0000883	glycerol	HMDB0000131	bioa_022	M15122	4:88972827-89472827	0.230631237483181	0.174720634456955	0.186835017986942	1.0
MR-IVW LD	valine	HMDB0000883	glycerol	HMDB0000131	bioa_022	M15122	11:116381707-116882500	0.105567564514496	0.311073112646499	0.734334206289286	2.0
MR-IVW LD	valine	HMDB0000883	glycerol	HMDB0000131	bioa_022	M15122	12:56615040-57115040	-0.216585248947481	0.549793324251303	0.693625785030419	1.0
MR-IVW LD	valine	HMDB0000883	glycerol	HMDB0000131	bioa_022	M15122	16:70059237-70559237	-0.0507636406641388	0.355345484648987	0.886403006367068	1.0
MR-IVW LD	valine	HMDB0000883	glycerol	HMDB0000131	bioa_022	M15122	17:6883609-7383609	0.0399673444223702	0.539559149702033	0.94095144446521	1.0
MR-IVW LD	valine	HMDB0000883	glycerol	HMDB0000131	bioa_022	M15122	17:40470632-40970632	-0.168290276627947	0.62507817033237	0.787752103714476	1.0
MR-IVW LD	valine	HMDB0000883	glycerol	HMDB0000131	bioa_022	M15122	19:49114511-49614511	0.0163762908089902	0.55679388750573	0.976536189986226	1.0
MR-IVW LD	isoleucine	HMDB0000172	cholesterol	HMDB0000067	met-d-Ile	GCST90200368	2:27480940-28253174	-1.13025656737091	0.564543658619819	0.0452770806932162	1.0
MR-IVW LD	isoleucine	HMDB0000172	cholesterol	HMDB0000067	met-d-Ile	GCST90200368	2:165251927-165751927	-0.16384184450185	0.516415253801876	0.751040535823716	1.0
MR-IVW LD	isoleucine	HMDB0000172	cholesterol	HMDB0000067	met-d-Ile	GCST90200368	4:88890833-89475171	0.0556340208021544	0.204363278228063	0.785444402531499	2.0
MR-IVW LD	isoleucine	HMDB0000172	cholesterol	HMDB0000067	met-d-Ile	GCST90200368	8:76193463-76693463	-0.0515503381301113	0.649724755655753	0.936760751512826	1.0
MR-IVW LD	isoleucine	HMDB0000172	cholesterol	HMDB0000067	met-d-Ile	GCST90200368	12:56611458-57111458	-0.450634006895909	0.462537250640393	0.329924814564657	1.0
MR-IVW LD	isoleucine	HMDB0000172	cholesterol	HMDB0000067	met-d-Ile	GCST90200368	16:69331471-69831471	-0.127882098123601	0.574467061052008	0.823839072287971	1.0
MR-IVW LD	isoleucine	HMDB0000172	cholesterol	HMDB0000067	met-d-Ile	GCST90200368	16:69865519-70914672	-0.678623716093571	0.322937674141931	0.0356051923232674	1.0
MR-IVW LD	isoleucine	HMDB0000172	cholesterol	HMDB0000067	met-d-Ile	GCST90200368	17:6935779-7435779	-0.321037193624076	0.47291171315656	0.497231465891379	1.0
MR-IVW LD	isoleucine	HMDB0000172	cholesterol	HMDB0000067	met-d-Ile	GCST90200368	19:49069664-49569664	0.731723141747835	0.438172292830697	0.09493046618905	1.0
MR-IVW LD	creatine	HMDB0000064	n-stearoyl-sphingosine (d18:1/18:0)*	HMDB0004950	GCST90200323	GCST90200341	2:211290507-211790507	0.129860553839609	0.0751700557205295	0.0840676826946319	1.0
MR-IVW LD	creatine	HMDB0000064	n-stearoyl-sphingosine (d18:1/18:0)*	HMDB0004950	GCST90200323	GCST90200341	15:45404327-45904327	-0.0304617206878706	0.138266598259761	0.825628569967591	1.0
MR-IVW LD	cytidine	HMDB0000089	glycochenodeoxycholate	HMDB0000637	GCST90200429	GCST90200342	15:85255020-85755020	-0.0698567388051123	0.145717310685666	0.631654776541148	1.0
MR-IVW LD	tryptophan	HMDB0000929	hypotaurine	HMDB0000965	M00054	GCST90200379	3:189559163-190059163	-0.388571325219616	0.170652101759761	0.0227874540667428	1.0
MR-IVW LD	tryptophan	HMDB0000929	hypotaurine	HMDB0000965	M00054	GCST90200379	5:153760041-154260041	-0.0345857031512102	0.170705537104372	0.839444203785934	1.0
MR-IVW LD	tryptophan	HMDB0000929	hypotaurine	HMDB0000965	M00054	GCST90200379	6:111281159-111781159	-0.0778446255231682	0.149833318327494	0.603383187472331	1.0
MR-IVW LD	tryptophan	HMDB0000929	hypotaurine	HMDB0000965	M00054	GCST90200379	6:125293311-125793311	0.0184617227908042	0.15525518362705	0.905344980724007	1.0
MR-IVW LD	tryptophan	HMDB0000929	hypotaurine	HMDB0000965	M00054	GCST90200379	7:14057409-14557409	0.121324442113672	0.16736755975762	0.468514487769407	1.0
MR-IVW LD	tryptophan	HMDB0000929	hypotaurine	HMDB0000965	M00054	GCST90200379	11:116404435-116904435	-0.0073076831055384	0.167372895084028	0.965174554971209	1.0
MR-IVW LD	tryptophan	HMDB0000929	hypotaurine	HMDB0000965	M00054	GCST90200379	16:53794515-54294515	-0.0740404708492569	0.170704008449752	0.664480173846507	1.0
MR-IVW LD	leucine	HMDB0000687	3-(4-hydroxyphenyl)lactate	HMDB0000755	M00060	GCST90200371	4:88976422-89476422	-0.0206529389114948	0.120094611392118	0.863459355864535	1.0
MR-IVW LD	leucine	HMDB0000687	3-(4-hydroxyphenyl)lactate	HMDB0000755	M00060	GCST90200371	6:45295851-45795851	0.0348278175657164	0.173631576279729	0.841023412961247	1.0
MR-IVW LD	valine	HMDB0000883	urate	HMDB0000289	bioa_022	M01604	2:27492603-27992603	1.90041511293765	0.563085959388929	0.00073815690855	1.0
MR-IVW LD	valine	HMDB0000883	urate	HMDB0000289	bioa_022	M01604	2:64958074-65458074	-0.439503235952685	0.260446362046036	0.0915072499234824	1.0
MR-IVW LD	valine	HMDB0000883	urate	HMDB0000289	bioa_022	M01604	2:211173777-211673777	-0.267969529707213	0.61250178218792	0.66174877608176	1.0
MR-IVW LD	valine	HMDB0000883	urate	HMDB0000289	bioa_022	M01604	4:88972827-89472827	-0.272636070494641	0.17448708511657	0.118170245865335	1.0
MR-IVW LD	valine	HMDB0000883	urate	HMDB0000289	bioa_022	M01604	11:116381707-116882500	0.0853827058581315	0.310668775389418	0.783442876015167	2.0
MR-IVW LD	valine	HMDB0000883	urate	HMDB0000289	bioa_022	M01604	12:56615040-57115040	0.823509425512246	0.549006283674831	0.133614402537716	1.0
MR-IVW LD	valine	HMDB0000883	urate	HMDB0000289	bioa_022	M01604	16:70059237-70559237	0.496776736386568	0.354840525990407	0.161513318467544	1.0
MR-IVW LD	valine	HMDB0000883	urate	HMDB0000289	bioa_022	M01604	17:6883609-7383609	-0.239491679722154	0.538856279374847	0.656721286563771	1.0
MR-IVW LD	valine	HMDB0000883	urate	HMDB0000289	bioa_022	M01604	17:40470632-40970632	0.183609247752857	0.624271442359728	0.768668006560813	1.0
MR-IVW LD	valine	HMDB0000883	urate	HMDB0000289	bioa_022	M01604	19:49114511-49614511	0.432485685925116	0.556053024760864	0.436700030722758	1.0
MR-IVW LD	alpha-tocopherol	HMDB0001893	alanine	HMDB0000161	GCST90200302	M32339	1:62651807-63403953	-0.0214121983364731	0.192709785028271	0.911528237909383	1.0
MR-IVW LD	2-hydroxyglutarate	HMDB0059655	serotonin (5ht)	HMDB0000259	GCST90199865	M02342	14:91386532-91886532	0.0449467100495358	0.144471568016367	0.755716154576796	1.0
MR-IVW LD	tyrosine	HMDB0000158	cystathionine	HMDB0000099	bioa_021	GCST90200383	4:99820973-100320973	0.589444607266788	0.558437993019361	0.291185818292665	1.0
MR-IVW LD	tyrosine	HMDB0000158	cystathionine	HMDB0000099	bioa_021	GCST90200383	6:111242119-112017012	0.0362548097541867	0.148319829338199	0.806892620489468	2.0
MR-IVW LD	tyrosine	HMDB0000158	cystathionine	HMDB0000099	bioa_021	GCST90200383	6:112114361-112614361	-0.650540205259569	0.579923706999948	0.261960839986498	1.0
MR-IVW LD	tyrosine	HMDB0000158	cystathionine	HMDB0000099	bioa_021	GCST90200383	7:27926305-28426305	-0.510158394604702	0.474047188130609	0.281848373934049	1.0
MR-IVW LD	tyrosine	HMDB0000158	cystathionine	HMDB0000099	bioa_021	GCST90200383	10:64816186-65575478	0.0338314405716853	0.471979983547385	0.942856715633554	1.0
MR-IVW LD	tyrosine	HMDB0000158	cystathionine	HMDB0000099	bioa_021	GCST90200383	11:61310081-61810081	0.499977656616293	0.56121731219395	0.37299318997415	1.0
MR-IVW LD	tyrosine	HMDB0000158	cystathionine	HMDB0000099	bioa_021	GCST90200383	12:46678393-47435518	0.692966548972683	0.440122064773318	0.115374862858404	1.0
MR-IVW LD	tyrosine	HMDB0000158	cystathionine	HMDB0000099	bioa_021	GCST90200383	12:56615040-57115040	1.50337525854642	0.338056033922304	8.70298141515433e-06	1.0
MR-IVW LD	tyrosine	HMDB0000158	cystathionine	HMDB0000099	bioa_021	GCST90200383	12:57594049-58094049	-0.727561473082035	0.508170705523047	0.152222105094525	1.0
MR-IVW LD	tyrosine	HMDB0000158	cystathionine	HMDB0000099	bioa_021	GCST90200383	12:59727701-60227701	0.64648318306408	0.496060553169886	0.192494745341221	1.0
MR-IVW LD	tyrosine	HMDB0000158	cystathionine	HMDB0000099	bioa_021	GCST90200383	12:120845172-121674861	0.489015533056644	0.458395676023692	0.286063118402392	1.0
MR-IVW LD	tyrosine	HMDB0000158	cystathionine	HMDB0000099	bioa_021	GCST90200383	12:122092964-122592964	0.218498986900092	0.530794889315163	0.680599747272674	1.0
MR-IVW LD	tyrosine	HMDB0000158	cystathionine	HMDB0000099	bioa_021	GCST90200383	15:60649639-61149639	-0.0398964088037377	0.571144628683972	0.944310323544242	1.0
MR-IVW LD	tyrosine	HMDB0000158	cystathionine	HMDB0000099	bioa_021	GCST90200383	16:71153235-72438683	-0.161268175133392	0.254398695908111	0.526133664115967	2.0
MR-IVW LD	n-formylanthranilic acid	HMDB0004089	ornithine	HMDB0000214	GCST90199960	bioa_014	2:143548189-144048189	0.118531279725587	0.0601376355786839	0.0487238758160486	1.0
MR-IVW LD	n-formylanthranilic acid	HMDB0004089	ornithine	HMDB0000214	GCST90199960	bioa_014	17:75643177-76448530	-0.018553813689109	0.0288695180933017	0.520432844656484	3.0
MR-IVW LD	glutamate	HMDB0000148	leucine	HMDB0000687	bioa_007	GCST90200389	12:121174861-121674861	0.299683553014025	0.336709369323445	0.373446408060189	1.0
MR-IVW LD	4-acetamidobutanoate	HMDB0003681	sphinganine-1-phosphate	HMDB0001383	GCST90200311	GCST90199845	8:18005709-18505709	-0.227387064915426	0.0621141147296934	0.0002514334925173	1.0
MR-IVW LD	4-acetamidobutanoate	HMDB0003681	sphinganine-1-phosphate	HMDB0001383	GCST90200311	GCST90199845	22:50435332-50935332	-0.119465669493321	0.14762793275153	0.418380066872032	1.0
MR-IVW LD	cortisol	HMDB0000063	n-acetylaspartate (naa)	HMDB0000812	GCST90200378	GCST90199665	14:94554700-95054700	-0.170881436339634	0.1543983723431	0.268399124483368	1.0
MR-IVW LD	thyroxine	HMDB0000248	methionine	HMDB0000696	GCST90200293	M01302	2:234397317-234897317	0.139987443634935	0.174984304543669	0.423710797166794	1.0
MR-IVW LD	uridine	HMDB0000296	creatine	HMDB0000064	GCST90200407	GCST90200323	1:20666238-21166238	0.104675916648242	0.112341918256687	0.351459600431103	1.0
MR-IVW LD	uridine	HMDB0000296	creatine	HMDB0000064	GCST90200407	GCST90200323	7:47877194-48377194	-0.0333340877185015	0.161982830716951	0.836956684223623	1.0
MR-IVW LD	uridine	HMDB0000296	creatine	HMDB0000064	GCST90200407	GCST90200323	22:50686035-51186035	0.127651290689711	0.162177537499584	0.4312184535469	1.0
MR-IVW LD	dihydroorotate	HMDB03349	2-aminobutyrate	HMDB0000452	GCST90200444	M32348	5:53379047-53879047	-0.0789807634771316	0.186681804582312	0.672239138726748	1.0
MR-IVW LD	dihydroorotate	HMDB03349	2-aminobutyrate	HMDB0000452	GCST90200444	M32348	10:104381189-105206827	-0.0211594197958317	0.179855068264577	0.906347316282197	1.0
MR-IVW LD	dihydroorotate	HMDB03349	2-aminobutyrate	HMDB0000452	GCST90200444	M32348	10:125910495-126410495	0.0909540179779444	0.136431026966918	0.50498507509385	1.0
MR-IVW LD	dihydroorotate	HMDB03349	2-aminobutyrate	HMDB0000452	GCST90200444	M32348	11:122683181-123183181	-0.0063472007101507	0.155506417398723	0.967442323515783	1.0
MR-IVW LD	dihydroorotate	HMDB03349	2-aminobutyrate	HMDB0000452	GCST90200444	M32348	15:77921365-78954732	0.115160051749241	0.0575800258746204	0.0455002638963575	1.0
MR-IVW LD	lactate	HMDB0000190	ornithine	HMDB0000214	met-d-Lactate	GCST90200404	2:27348097-28101918	-1.25700299562403	0.642123682324115	0.0502803187505827	1.0
MR-IVW LD	lactate	HMDB0000190	ornithine	HMDB0000214	met-d-Lactate	GCST90200404	6:135171067-135671067	1.29454396559089	0.495032373886284	0.0089209352122138	1.0
MR-IVW LD	lactate	HMDB0000190	ornithine	HMDB0000214	met-d-Lactate	GCST90200404	8:106333124-106833124	0.709481343588464	0.590006487018708	0.22917082234816	1.0
MR-IVW LD	lactate	HMDB0000190	ornithine	HMDB0000214	met-d-Lactate	GCST90200404	9:4513176-5186407	0.743967347011416	0.422915183487097	0.0785535993507127	1.0
MR-IVW LD	lactate	HMDB0000190	ornithine	HMDB0000214	met-d-Lactate	GCST90200404	10:2727379-3389269	-0.246583065496276	0.266134234315718	0.354167269848328	2.0
MR-IVW LD	lactate	HMDB0000190	ornithine	HMDB0000214	met-d-Lactate	GCST90200404	11:118839742-119339742	0.418159273589144	0.650729224590448	0.520483010964901	1.0
MR-IVW LD	lactate	HMDB0000190	ornithine	HMDB0000214	met-d-Lactate	GCST90200404	12:111682800-113133476	0.476465994302887	0.427149320212331	0.264655342120148	1.0
MR-IVW LD	lactate	HMDB0000190	ornithine	HMDB0000214	met-d-Lactate	GCST90200404	20:8379807-8879807	0.21990570860976	0.637266346306688	0.73003677935518	1.0
MR-IVW LD	lactate	HMDB0000190	ornithine	HMDB0000214	met-d-Lactate	GCST90200404	22:21708872-22208872	0.089368148141877	0.682570780358178	0.895831660707531	1.0
MR-IVW LD	glycine	HMDB0000123	3-methyl-2-oxobutyrate	HMDB0000019	GCST90200707	M21047	1:75967169-76467169	-0.197067376798941	0.188499229981597	0.295812938228254	1.0
MR-IVW LD	glycine	HMDB0000123	3-methyl-2-oxobutyrate	HMDB0000019	GCST90200707	M21047	2:211036896-212058697	-0.0495169199466179	0.0419396763819429	0.237733822503707	4.0
MR-IVW LD	glycine	HMDB0000123	3-methyl-2-oxobutyrate	HMDB0000019	GCST90200707	M21047	3:125659669-126159669	-0.101487186019682	0.193748264219396	0.600411028614909	1.0
MR-IVW LD	glycine	HMDB0000123	3-methyl-2-oxobutyrate	HMDB0000019	GCST90200707	M21047	9:6290540-6790540	-0.0143549941340368	0.157904935474406	0.927564826606212	1.0
MR-IVW LD	orotate	HMDB0000226	creatine	HMDB0000064	GCST90200392	M27718	3:123305909-124961335	0.0248762584742576	0.0334052613797173	0.456464677950635	1.0
MR-IVW LD	orotate	HMDB0000226	creatine	HMDB0000064	GCST90200392	M27718	7:32831514-33590783	0.0270071454573485	0.062639451229647	0.666357611555577	3.0
MR-IVW LD	betaine	HMDB0000043	tryptophan	HMDB0000929	GCST90200425	GCST90200441	2:211290507-211790507	-0.0309239659241467	0.103695322882163	0.765535650137189	1.0
MR-IVW LD	betaine	HMDB0000043	tryptophan	HMDB0000929	GCST90200425	GCST90200441	5:78081434-78907016	-0.0012096591343975	0.0667220122891003	0.985535276245695	2.0
MR-IVW LD	betaine	HMDB0000043	tryptophan	HMDB0000929	GCST90200425	GCST90200441	6:160264283-160825366	-0.113120986406359	0.100402121892468	0.259878122772866	2.0
MR-IVW LD	betaine	HMDB0000043	tryptophan	HMDB0000929	GCST90200425	GCST90200441	12:68601-568601	0.0274049487318164	0.0761076330673689	0.718786206135588	1.0
MR-IVW LD	betaine	HMDB0000043	tryptophan	HMDB0000929	GCST90200425	GCST90200441	17:17178278-17678278	0.396522142858388	0.178501550708248	0.0263243366826046	1.0
MR-IVW LD	betaine	HMDB0000043	tryptophan	HMDB0000929	GCST90200425	GCST90200441	21:44165982-44665982	0.121238173294964	0.178647462341896	0.497362942670287	1.0
MR-IVW LD	tyrosine	HMDB0000158	n-formylanthranilic acid	HMDB0004089	met-d-Tyr	GCST90199960	2:211293055-211793055	-0.793208493217964	0.573703146576031	0.166784060998377	1.0
MR-IVW LD	tyrosine	HMDB0000158	n-formylanthranilic acid	HMDB0004089	met-d-Tyr	GCST90199960	3:135701113-136607693	-0.809111229268425	0.506642837220224	0.110264555284957	1.0
MR-IVW LD	tyrosine	HMDB0000158	n-formylanthranilic acid	HMDB0004089	met-d-Tyr	GCST90199960	3:186140627-186640627	-0.0818655875309103	0.541529124790143	0.879837784221163	1.0
MR-IVW LD	tyrosine	HMDB0000158	n-formylanthranilic acid	HMDB0004089	met-d-Tyr	GCST90199960	4:99789651-100289651	1.02543943553548	0.444867170241345	0.0211639791377973	1.0
MR-IVW LD	tyrosine	HMDB0000158	n-formylanthranilic acid	HMDB0004089	met-d-Tyr	GCST90199960	4:124511762-125011762	1.43819777132429	0.704313030623736	0.041152860471418	1.0
MR-IVW LD	tyrosine	HMDB0000158	n-formylanthranilic acid	HMDB0004089	met-d-Tyr	GCST90199960	5:89941256-90441256	0.440158571210017	0.658713298657954	0.503999787619452	1.0
MR-IVW LD	tyrosine	HMDB0000158	n-formylanthranilic acid	HMDB0004089	met-d-Tyr	GCST90199960	6:43031486-43531486	-0.869918284475241	0.705392158231782	0.217485993007928	1.0
MR-IVW LD	tyrosine	HMDB0000158	n-formylanthranilic acid	HMDB0004089	met-d-Tyr	GCST90199960	6:110683901-112778738	-0.116669223111801	0.0922719668714531	0.206084361550297	15.0
MR-IVW LD	tyrosine	HMDB0000158	n-formylanthranilic acid	HMDB0004089	met-d-Tyr	GCST90199960	7:25715759-26215759	-0.304817443079654	0.681124399379537	0.654498959817514	1.0
MR-IVW LD	tyrosine	HMDB0000158	n-formylanthranilic acid	HMDB0004089	met-d-Tyr	GCST90199960	7:27916442-28416442	-0.128743136489971	0.526072929837293	0.80666945951007	1.0
MR-IVW LD	tyrosine	HMDB0000158	n-formylanthranilic acid	HMDB0004089	met-d-Tyr	GCST90199960	8:126236230-126736230	-0.279215945797221	0.460188659115568	0.544021916148619	1.0
MR-IVW LD	tyrosine	HMDB0000158	n-formylanthranilic acid	HMDB0004089	met-d-Tyr	GCST90199960	9:21884651-22384651	-0.225126914319479	0.655451954718972	0.731246247188471	1.0
MR-IVW LD	tyrosine	HMDB0000158	n-formylanthranilic acid	HMDB0004089	met-d-Tyr	GCST90199960	10:64760672-65511176	0.56338074730236	0.454425588768627	0.215062484274423	1.0
MR-IVW LD	tyrosine	HMDB0000158	n-formylanthranilic acid	HMDB0004089	met-d-Tyr	GCST90199960	11:8005408-8505408	-0.367197413889313	0.57964747958245	0.526417614853487	1.0
MR-IVW LD	tyrosine	HMDB0000158	n-formylanthranilic acid	HMDB0004089	met-d-Tyr	GCST90199960	11:61320783-61820783	0.852984373122054	0.508812549933041	0.0936556316894379	1.0
MR-IVW LD	tyrosine	HMDB0000158	n-formylanthranilic acid	HMDB0004089	met-d-Tyr	GCST90199960	12:21081549-21581549	0.0293922215748934	0.37600907713037	0.937693688601505	1.0
MR-IVW LD	tyrosine	HMDB0000158	n-formylanthranilic acid	HMDB0004089	met-d-Tyr	GCST90199960	12:46690648-47449549	0.305451144258237	0.412953316627551	0.459497368368584	1.0
MR-IVW LD	tyrosine	HMDB0000158	n-formylanthranilic acid	HMDB0004089	met-d-Tyr	GCST90199960	12:56615040-57115040	-0.20471735024861	0.310136548070781	0.509197490326634	1.0
MR-IVW LD	tyrosine	HMDB0000158	n-formylanthranilic acid	HMDB0004089	met-d-Tyr	GCST90199960	12:59740603-60240603	0.119683190112752	0.697030217233685	0.863669887149303	1.0
MR-IVW LD	tyrosine	HMDB0000158	n-formylanthranilic acid	HMDB0004089	met-d-Tyr	GCST90199960	12:121174574-121674574	-0.389063370655692	0.273032286848064	0.154165287883509	1.0
MR-IVW LD	tyrosine	HMDB0000158	n-formylanthranilic acid	HMDB0004089	met-d-Tyr	GCST90199960	12:122076812-122576812	-1.06900512831767	0.58576338898126	0.0680043930597157	1.0
MR-IVW LD	tyrosine	HMDB0000158	n-formylanthranilic acid	HMDB0004089	met-d-Tyr	GCST90199960	14:102441854-102941854	0.319177265468487	0.627101948994654	0.61077192628628	1.0
MR-IVW LD	tyrosine	HMDB0000158	n-formylanthranilic acid	HMDB0004089	met-d-Tyr	GCST90199960	16:70194094-72795019	0.0079361476295692	0.146898337976673	0.956915436462941	6.0
MR-IVW LD	tyrosine	HMDB0000158	n-formylanthranilic acid	HMDB0004089	met-d-Tyr	GCST90199960	16:79505446-80005446	0.247588449972419	0.653867386774279	0.704946010990542	1.0
MR-IVW LD	tyrosine	HMDB0000158	n-formylanthranilic acid	HMDB0004089	met-d-Tyr	GCST90199960	19:45175460-45675460	1.01381943980751	0.637704698059876	0.111881127598017	1.0
MR-IVW LD	tyrosine	HMDB0000158	n-formylanthranilic acid	HMDB0004089	met-d-Tyr	GCST90199960	20:42792364-43292364	0.164101300378291	0.643129340100536	0.798599022147951	1.0
MR-IVW LD	tyrosine	HMDB0000158	n-formylanthranilic acid	HMDB0004089	met-d-Tyr	GCST90199960	22:31926825-32426825	0.878178505840565	0.704294300483968	0.212437320777517	1.0
MR-IVW LD	tyrosine	HMDB0000158	n-formylanthranilic acid	HMDB0004089	met-d-Tyr	GCST90199960	22:44074855-44574855	0.0774917290621668	0.667097801738697	0.90752377913563	1.0
MR-IVW LD	cystine	HMDB0000192	glycerophosphorylcholine (gpc)	HMDB0000086	M31454	GCST90199629	22:24745202-25245202	-0.0326600578364345	0.072636510363565	0.652972251921577	1.0
MR-IVW LD	citrate	HMDB0000094	glycerol	HMDB0000131	M01564	M15122	5:14625868-15125868	0.145793637356049	0.165674587904602	0.378859309553426	1.0
MR-IVW LD	citrate	HMDB0000094	glycerol	HMDB0000131	M01564	M15122	9:84927464-85427464	0.490778301807758	0.180433199194028	0.0065281916317826	1.0
MR-IVW LD	citrate	HMDB0000094	glycerol	HMDB0000131	M01564	M15122	17:6345930-6933878	0.143580642507739	0.109728270730642	0.190700066916464	2.0
MR-IVW LD	citrate	HMDB0000094	glycerol	HMDB0000131	M01564	M15122	22:18904608-19404608	-0.137908444988685	0.164176720224624	0.400908386520899	1.0
MR-IVW LD	methionine	HMDB0000696	acetoacetate	HMDB0000060	bioa_013	met-d-Acetoacetate	5:89993899-90493899	-0.210235675862368	0.0687419115713492	0.002225718882717	1.0
MR-IVW LD	methionine	HMDB0000696	acetoacetate	HMDB0000060	bioa_013	met-d-Acetoacetate	10:81796208-82296208	-0.0183918063361188	0.0902343716172927	0.838492113088197	1.0
MR-IVW LD	methionine	HMDB0000696	acetoacetate	HMDB0000060	bioa_013	met-d-Acetoacetate	12:46900176-47464292	-0.0915080740677836	0.0661806138939722	0.166756226550115	2.0
MR-IVW LD	methionine	HMDB0000696	acetoacetate	HMDB0000060	bioa_013	met-d-Acetoacetate	12:56615040-57115040	0.023954973062208	0.0903441892005393	0.790892109241453	1.0
MR-IVW LD	alpha-ketoglutarate	HMDB0000208	glucose	HMDB0000122	GCST90200455	GCST90200440	20:44931392-45517926	-0.0622272650476775	0.082827079838779	0.452477359844912	3.0
MR-IVW LD	glycine	HMDB0000123	thyroxine	HMDB0000248	M32338	GCST90200293	2:211289363-212090389	0.0567682721438412	0.0482929411169748	0.239795400686562	1.0
MR-IVW LD	eicosapentaenoate (epa; 20:5n3)	HMDB0001999	isoleucine	HMDB0000172	GCST90200349	met-d-Ile	11:61319830-61819830	-0.036917568345434	0.0208461365282159	0.0765681960763178	1.0
MR-IVW LD	urate	HMDB0000289	allantoin	HMDB0000462	GCST90200307	GCST90200286	2:207223753-207723753	0.279381867341839	0.17809093713515	0.116703965250349	1.0
MR-IVW LD	urate	HMDB0000289	allantoin	HMDB0000462	GCST90200307	GCST90200286	4:9672167-10439135	0.282453031324179	0.0590731390315971	1.74067972570226e-06	1.0
MR-IVW LD	urate	HMDB0000289	allantoin	HMDB0000462	GCST90200307	GCST90200286	4:88802323-89302323	0.277628084151031	0.161362059694411	0.0853363483399506	1.0
MR-IVW LD	urate	HMDB0000289	allantoin	HMDB0000462	GCST90200307	GCST90200286	11:64114866-64614866	-0.0168306066860015	0.17256494086984	0.9223039098143	1.0
MR-IVW LD	urate	HMDB0000289	allantoin	HMDB0000462	GCST90200307	GCST90200286	12:114208961-114708961	0.595595288418525	0.183125116649646	0.0011443670400609	1.0
MR-IVW LD	n-acetylglucosaminylasparagine	HMDB0000489	phenylalanine	HMDB0000159	GCST90200316	bioa_016	4:178111987-178611987	-0.0639941436989023	0.035239065913492	0.0693703721306313	1.0
MR-IVW LD	n-acetylglucosaminylasparagine	HMDB0000489	phenylalanine	HMDB0000159	GCST90200316	bioa_016	6:167457759-167966043	-0.0031940199322643	0.0133393411116469	0.810761620801063	2.0
MR-IVW LD	3-aminoisobutyrate	HMDB0002166	phenylpyruvate	HMDB0000205	GCST90200310	GCST90200365	3:66115384-66615384	-0.235130820902412	0.16633441577895	0.157478514518416	1.0
MR-IVW LD	3-aminoisobutyrate	HMDB0002166	phenylpyruvate	HMDB0000205	GCST90200310	GCST90200365	5:34511619-35593952	0.0274876864552869	0.0251919600332225	0.275215978933187	7.0
MR-IVW LD	3-aminoisobutyrate	HMDB0002166	phenylpyruvate	HMDB0000205	GCST90200310	GCST90200365	5:35822024-36322024	-0.319733363907171	0.167536403061894	0.0563342239788265	1.0
MR-IVW LD	3-aminoisobutyrate	HMDB0002166	phenylpyruvate	HMDB0000205	GCST90200310	GCST90200365	12:89320-602261	-0.0402734655474824	0.0786664459592428	0.60868441498457	2.0
MR-IVW LD	citrulline	HMDB0000904	beta-citrylglutamate	HMDB0241915	M02132	GCST90199911	10:97115163-97871266	0.151827154520299	0.156128330410287	0.3308262194414	1.0
MR-IVW LD	aspartate	HMDB0000191	citrate	HMDB0000094	bioa_004	GCST90200304	2:211431243-211931243	0.317018236841505	0.325664437382911	0.330329408709546	1.0
MR-IVW LD	aspartate	HMDB0000191	citrate	HMDB0000094	bioa_004	GCST90200304	4:178111051-178611051	0.0617729611722375	0.108164571991376	0.567930767536332	1.0
MR-IVW LD	aspartate	HMDB0000191	citrate	HMDB0000094	bioa_004	GCST90200304	12:101969766-102469766	-0.0038429051321503	0.163893115648375	0.981293212204834	1.0
MR-IVW LD	creatinine	HMDB0000562	n-palmitoyl-sphingosine (d18:1/16:0)	HMDB0004949	bioa_026	GCST90200336	1:109627506-110127506	0.180465799847304	0.552588701492181	0.7439836810364	1.0
MR-IVW LD	creatinine	HMDB0000562	n-palmitoyl-sphingosine (d18:1/16:0)	HMDB0004949	bioa_026	GCST90200336	2:73467567-73967567	0.769684712450378	0.574639138963661	0.180433100533828	1.0
MR-IVW LD	creatinine	HMDB0000562	n-palmitoyl-sphingosine (d18:1/16:0)	HMDB0004949	bioa_026	GCST90200336	2:121056440-121556440	-0.884562821980019	0.574104191678159	0.123372643264044	1.0
MR-IVW LD	creatinine	HMDB0000562	n-palmitoyl-sphingosine (d18:1/16:0)	HMDB0004949	bioa_026	GCST90200336	2:211315692-211815692	1.07976298897404	0.445117209749754	0.0152749065043669	1.0
MR-IVW LD	creatinine	HMDB0000562	n-palmitoyl-sphingosine (d18:1/16:0)	HMDB0004949	bioa_026	GCST90200336	2:217404869-217904869	-0.555463185386365	0.480336074176571	0.24751541181455	1.0
MR-IVW LD	creatinine	HMDB0000562	n-palmitoyl-sphingosine (d18:1/16:0)	HMDB0004949	bioa_026	GCST90200336	4:77118847-77618847	0.182570039326761	0.38202525183303	0.63272106190838	1.0
MR-IVW LD	creatinine	HMDB0000562	n-palmitoyl-sphingosine (d18:1/16:0)	HMDB0004949	bioa_026	GCST90200336	5:39171736-39671736	0.276109572125788	0.542759963104057	0.61095273327449	1.0
MR-IVW LD	creatinine	HMDB0000562	n-palmitoyl-sphingosine (d18:1/16:0)	HMDB0004949	bioa_026	GCST90200336	5:67795622-68295622	0.282236731470199	0.573346209765246	0.622533918403928	1.0
MR-IVW LD	creatinine	HMDB0000562	n-palmitoyl-sphingosine (d18:1/16:0)	HMDB0004949	bioa_026	GCST90200336	5:176567143-177067143	0.358997577877623	0.388017953963918	0.354857370818064	1.0
MR-IVW LD	creatinine	HMDB0000562	n-palmitoyl-sphingosine (d18:1/16:0)	HMDB0004949	bioa_026	GCST90200336	6:43564625-44064625	0.228699630709334	0.564226970237068	0.685232986876872	1.0
MR-IVW LD	creatinine	HMDB0000562	n-palmitoyl-sphingosine (d18:1/16:0)	HMDB0004949	bioa_026	GCST90200336	6:160442375-160942375	0.665185582095978	0.374945015045365	0.0760485379368285	1.0
MR-IVW LD	creatinine	HMDB0000562	n-palmitoyl-sphingosine (d18:1/16:0)	HMDB0004949	bioa_026	GCST90200336	7:77297198-77797198	0.196460292910894	0.533537551308044	0.712707667283324	1.0
MR-IVW LD	creatinine	HMDB0000562	n-palmitoyl-sphingosine (d18:1/16:0)	HMDB0004949	bioa_026	GCST90200336	7:151157801-151657801	0.639602693965843	0.484899881241391	0.187155495748969	1.0
MR-IVW LD	creatinine	HMDB0000562	n-palmitoyl-sphingosine (d18:1/16:0)	HMDB0004949	bioa_026	GCST90200336	8:23501151-24001151	-0.56456105587428	0.536738881152703	0.292874988865671	1.0
MR-IVW LD	creatinine	HMDB0000562	n-palmitoyl-sphingosine (d18:1/16:0)	HMDB0004949	bioa_026	GCST90200336	11:30518678-31018678	-0.384387054970689	0.537385070944142	0.474428846044995	1.0
MR-IVW LD	creatinine	HMDB0000562	n-palmitoyl-sphingosine (d18:1/16:0)	HMDB0004949	bioa_026	GCST90200336	15:45399813-46200138	-0.436534239300858	0.234280513624722	0.0624204553245301	1.0
MR-IVW LD	creatinine	HMDB0000562	n-palmitoyl-sphingosine (d18:1/16:0)	HMDB0004949	bioa_026	GCST90200336	15:75279182-75779182	-0.0011161759571197	0.56197399924891	0.998415266579986	1.0
MR-IVW LD	creatinine	HMDB0000562	n-palmitoyl-sphingosine (d18:1/16:0)	HMDB0004949	bioa_026	GCST90200336	15:75910951-76410951	-0.0940207568490058	0.547219329367899	0.863582587885088	1.0
MR-IVW LD	creatinine	HMDB0000562	n-palmitoyl-sphingosine (d18:1/16:0)	HMDB0004949	bioa_026	GCST90200336	16:20117645-20617645	0.107439353970239	0.42122305564662	0.798672721506981	1.0
MR-IVW LD	creatinine	HMDB0000562	n-palmitoyl-sphingosine (d18:1/16:0)	HMDB0004949	bioa_026	GCST90200336	17:37370347-37870347	0.518543760560335	0.520862263188746	0.319469460052591	1.0
MR-IVW LD	creatinine	HMDB0000562	n-palmitoyl-sphingosine (d18:1/16:0)	HMDB0004949	bioa_026	GCST90200336	17:58724447-59700441	0.782007373868852	0.545273989622148	0.151528058842737	1.0
MR-IVW LD	creatinine	HMDB0000562	n-palmitoyl-sphingosine (d18:1/16:0)	HMDB0004949	bioa_026	GCST90200336	19:33119611-33619611	0.432704363892437	0.561781753214188	0.441160088538356	1.0
MR-IVW LD	creatinine	HMDB0000562	n-palmitoyl-sphingosine (d18:1/16:0)	HMDB0004949	bioa_026	GCST90200336	22:40650077-41150077	0.0235204269845911	0.513763054207592	0.96348505002628	1.0
MR-IVW LD	glycine	HMDB0000123	sulfate*	HMDB01448	GCST90200707	GCST90199896	1:75967169-76467169	-0.244914387469998	0.177398413903409	0.167405213760192	1.0
MR-IVW LD	glycine	HMDB0000123	sulfate*	HMDB01448	GCST90200707	GCST90199896	2:211036896-212058697	-0.0284808731558567	0.0281389039456015	0.311464953609129	2.0
MR-IVW LD	glycine	HMDB0000123	sulfate*	HMDB01448	GCST90200707	GCST90199896	3:125659669-126159669	0.0276123589651763	0.181260122546356	0.878922293773704	1.0
MR-IVW LD	glycine	HMDB0000123	sulfate*	HMDB01448	GCST90200707	GCST90199896	9:6290540-6790540	-0.114135128810956	0.137835994320682	0.40764204560922	1.0
MR-IVW LD	asparagine	HMDB0000168	taurocholate	HMDB0000036	M34283	GCST90200333	11:61916235-62416235	-0.325200625479532	0.173567103471038	0.0609813659230684	1.0
MR-IVW LD	asparagine	HMDB0000168	taurocholate	HMDB0000036	M34283	GCST90200333	14:104016664-104812812	0.0150297474343883	0.146247466968018	0.91814608414827	1.0
MR-IVW LD	alanine	HMDB0000161	alpha-tocopherol	HMDB0001893	met-d-Ala	M01561	1:206970800-207470800	-0.0374388094423194	0.374388094423217	0.920344325445947	1.0
MR-IVW LD	alanine	HMDB0000161	alpha-tocopherol	HMDB0001893	met-d-Ala	M01561	2:27480940-28253616	1.04520580081246	0.298630228803559	0.000465258158071	1.0
MR-IVW LD	alanine	HMDB0000161	alpha-tocopherol	HMDB0001893	met-d-Ala	M01561	2:64970910-65916674	-0.0222860375928489	0.3208205220378	0.944618895767494	2.0
MR-IVW LD	alanine	HMDB0000161	alpha-tocopherol	HMDB0001893	met-d-Ala	M01561	3:122879946-123379946	0.310502534586802	0.638255209983983	0.626622284221624	1.0
MR-IVW LD	alanine	HMDB0000161	alpha-tocopherol	HMDB0001893	met-d-Ala	M01561	3:159754026-160551365	-0.0281921551361081	0.422882327041665	0.946847071399275	1.0
MR-IVW LD	alanine	HMDB0000161	alpha-tocopherol	HMDB0001893	met-d-Ala	M01561	4:88958565-89458565	-0.2923630257576	0.515934751336944	0.570940671802891	1.0
MR-IVW LD	alanine	HMDB0000161	alpha-tocopherol	HMDB0001893	met-d-Ala	M01561	5:35692098-36469710	0.187155597858458	0.68623719214768	0.78506286854756	1.0
MR-IVW LD	alanine	HMDB0000161	alpha-tocopherol	HMDB0001893	met-d-Ala	M01561	6:20453952-20953952	-0.084738217893958	0.508429307363769	0.867632334778198	1.0
MR-IVW LD	alanine	HMDB0000161	alpha-tocopherol	HMDB0001893	met-d-Ala	M01561	8:17128898-17669461	-0.19574117628248	0.602280542407636	0.745181071693434	1.0
MR-IVW LD	alanine	HMDB0000161	alpha-tocopherol	HMDB0001893	met-d-Ala	M01561	8:49725746-50225746	-1.49354539616308	0.631075519505524	0.0179490905915657	1.0
MR-IVW LD	alanine	HMDB0000161	alpha-tocopherol	HMDB0001893	met-d-Ala	M01561	8:117935733-118435733	0.708927426083211	0.578335531804722	0.220271518788165	1.0
MR-IVW LD	alanine	HMDB0000161	alpha-tocopherol	HMDB0001893	met-d-Ala	M01561	8:145497920-145997920	-0.389985478220003	0.531798379390912	0.463355149269595	1.0
MR-IVW LD	alanine	HMDB0000161	alpha-tocopherol	HMDB0001893	met-d-Ala	M01561	9:4033137-4533137	1.59183370026182	0.589568037134004	0.0069339476060811	1.0
MR-IVW LD	alanine	HMDB0000161	alpha-tocopherol	HMDB0001893	met-d-Ala	M01561	11:8005408-8505408	0.632748312847361	0.575225738952146	0.271332121892766	1.0
MR-IVW LD	alanine	HMDB0000161	alpha-tocopherol	HMDB0001893	met-d-Ala	M01561	12:46544011-47796599	0.238897722903662	0.255200541977229	0.349212634115539	2.0
MR-IVW LD	alanine	HMDB0000161	alpha-tocopherol	HMDB0001893	met-d-Ala	M01561	12:56610577-57110577	-0.332752997765552	0.252645794599771	0.187814099110262	1.0
MR-IVW LD	alanine	HMDB0000161	alpha-tocopherol	HMDB0001893	met-d-Ala	M01561	12:59740767-60240767	-0.0952450118814694	0.485749560595505	0.844548777837683	1.0
MR-IVW LD	alanine	HMDB0000161	alpha-tocopherol	HMDB0001893	met-d-Ala	M01561	12:122367989-122867989	-1.09715311230921	0.641731065690292	0.0873255405560031	1.0
MR-IVW LD	alanine	HMDB0000161	alpha-tocopherol	HMDB0001893	met-d-Ala	M01561	16:69383883-70933639	-0.453686722027755	0.282264181221729	0.107985852817555	3.0
MR-IVW LD	alanine	HMDB0000161	alpha-tocopherol	HMDB0001893	met-d-Ala	M01561	17:79391534-79891534	0.608697829227496	0.539527621360734	0.259233298673898	1.0
MR-IVW LD	alanine	HMDB0000161	alpha-tocopherol	HMDB0001893	met-d-Ala	M01561	21:32796216-33296216	0.385205353590244	0.697038258877582	0.580515713596354	1.0
MR-IVW LD	alanine	HMDB0000161	alpha-tocopherol	HMDB0001893	met-d-Ala	M01561	22:18934095-19434095	-0.151025664851527	0.6472528493637	0.815502576593794	1.0
MR-IVW LD	4-acetamidobutanoate	HMDB0003681	hippurate	HMDB0000714	GCST90200311	GCST90199624	8:18005709-18505709	0.0127721262222551	0.0616588445596112	0.835899090742185	1.0
MR-IVW LD	4-acetamidobutanoate	HMDB0003681	hippurate	HMDB0000714	GCST90200311	GCST90199624	22:50435332-50935332	0.0516411557617248	0.14643036767422	0.724338115784837	1.0
MR-IVW LD	glutamate	HMDB0000148	alpha-aminoadipic acid	HMDB0000510	GCST90200412	bioa_025	5:36388589-36888589	0.844815164934475	0.117335439574231	6.02125596223161e-13	1.0
MR-IVW LD	biliverdin	HMDB0001008	asparagine	HMDB0000168	M02137	GCST90200452	2:234046650-234918570	-0.045922274876641	0.0342426513187503	0.179893152312172	1.0
MR-IVW LD	4-methyl-2-oxopentanoate	HMDB0000695	1-(1-enyl-stearoyl)-2-arachidonoyl-gpe (p-18:0/20:4)*	HMDB0005779	GCST90199655	GCST90200058	4:88953670-89453670	0.351015714725101	0.163232197392511	0.0315230085855755	1.0
MR-IVW LD	glucose	HMDB0000122	creatinine	HMDB0000562	met-d-Glucose	met-d-Creatinine	2:165251927-165751927	0.73571578002135	0.174378972988736	2.45320302389974e-05	1.0
MR-IVW LD	glucose	HMDB0000122	creatinine	HMDB0000562	met-d-Glucose	met-d-Creatinine	2:169498833-170056652	0.0138030373260415	0.0434434608619156	0.750694179319852	3.0
MR-IVW LD	glucose	HMDB0000122	creatinine	HMDB0000562	met-d-Glucose	met-d-Creatinine	3:122819058-123319058	-0.143553189936581	0.115262280068113	0.212967074770779	1.0
MR-IVW LD	glucose	HMDB0000122	creatinine	HMDB0000562	met-d-Glucose	met-d-Creatinine	3:170377909-170877909	0.132167235675582	0.0960687870959872	0.168897106022122	1.0
MR-IVW LD	glucose	HMDB0000122	creatinine	HMDB0000562	met-d-Glucose	met-d-Creatinine	4:185468314-185968314	-0.207501029009609	0.164412251883013	0.206920845518924	1.0
MR-IVW LD	glucose	HMDB0000122	creatinine	HMDB0000562	met-d-Glucose	met-d-Creatinine	5:95479406-95979406	-0.471394102725282	0.173785914230745	0.0066778001233387	1.0
MR-IVW LD	glucose	HMDB0000122	creatinine	HMDB0000562	met-d-Glucose	met-d-Creatinine	6:7000270-7500270	0.253905148384787	0.166133324368123	0.126432709137116	1.0
MR-IVW LD	glucose	HMDB0000122	creatinine	HMDB0000562	met-d-Glucose	met-d-Creatinine	7:14801789-15301789	0.091434921647523	0.116489268823575	0.432499645666421	1.0
MR-IVW LD	glucose	HMDB0000122	creatinine	HMDB0000562	met-d-Glucose	met-d-Creatinine	7:43935955-44473721	-0.120452591039355	0.0761937005391225	0.113906997637816	2.0
MR-IVW LD	glucose	HMDB0000122	creatinine	HMDB0000562	met-d-Glucose	met-d-Creatinine	8:117934783-118434783	-0.181528730005918	0.14983614818344	0.225698117627498	1.0
MR-IVW LD	glucose	HMDB0000122	creatinine	HMDB0000562	met-d-Glucose	met-d-Creatinine	9:21884068-22384068	-0.0173835929817656	0.179928121591426	0.923032861129619	1.0
MR-IVW LD	glucose	HMDB0000122	creatinine	HMDB0000562	met-d-Glucose	met-d-Creatinine	9:135889907-136389907	-0.47568822324428	0.181956389089259	0.0089411015036488	1.0
MR-IVW LD	glucose	HMDB0000122	creatinine	HMDB0000562	met-d-Glucose	met-d-Creatinine	10:2888477-3388477	0.0193615114845753	0.0984559614425497	0.844100274336569	1.0
MR-IVW LD	glucose	HMDB0000122	creatinine	HMDB0000562	met-d-Glucose	met-d-Creatinine	10:112762852-113262852	0.0555814287261108	0.179047804711164	0.756235602697053	1.0
MR-IVW LD	glucose	HMDB0000122	creatinine	HMDB0000562	met-d-Glucose	met-d-Creatinine	10:114504071-115004071	0.162100895154471	0.123734864286209	0.190173354892688	1.0
MR-IVW LD	glucose	HMDB0000122	creatinine	HMDB0000562	met-d-Glucose	met-d-Creatinine	12:4134844-4634844	0.229505243295667	0.180606449779615	0.203818395214885	1.0
MR-IVW LD	glucose	HMDB0000122	creatinine	HMDB0000562	met-d-Glucose	met-d-Creatinine	12:111682800-112523499	-0.174471875969132	0.165015558670786	0.290372133631043	1.0
MR-IVW LD	glucose	HMDB0000122	creatinine	HMDB0000562	met-d-Glucose	met-d-Creatinine	12:121166650-121666650	0.500850532202913	0.167471828894992	0.0027837942957991	1.0
MR-IVW LD	glucose	HMDB0000122	creatinine	HMDB0000562	met-d-Glucose	met-d-Creatinine	17:43272775-44380160	0.0871261883657923	0.176660554133919	0.621882463606255	1.0
MR-IVW LD	glucose	HMDB0000122	creatinine	HMDB0000562	met-d-Glucose	met-d-Creatinine	17:44543627-45043627	0.173393227185069	0.176191262772528	0.32505684451204	1.0
MR-IVW LD	glucose	HMDB0000122	creatinine	HMDB0000562	met-d-Glucose	met-d-Creatinine	20:22311971-22811971	0.221601100494896	0.179139200205484	0.216074835214406	1.0
MR-IVW LD	isoursodeoxycholate	HMDB0000686	kynurenine	HMDB0000684	GCST90199892	M15140	5:35715970-36215970	0.159911440570927	0.181717546103327	0.378859309553426	1.0
MR-IVW LD	arginine	HMDB0000517	cortisol	HMDB0000063	bioa_002	GCST90200378	2:24182937-24682937	0.705182489505437	0.352626528374105	0.0455218774498664	1.0
MR-IVW LD	arginine	HMDB0000517	cortisol	HMDB0000063	bioa_002	GCST90200378	2:211333022-211833022	0.0230548173004395	0.246433696786894	0.925463583381852	1.0
MR-IVW LD	arginine	HMDB0000517	cortisol	HMDB0000063	bioa_002	GCST90200378	2:219037276-219788019	-0.109196261481289	0.268735231415781	0.684497206834586	1.0
MR-IVW LD	arginine	HMDB0000517	cortisol	HMDB0000063	bioa_002	GCST90200378	4:144583533-145083533	0.357177957912156	0.263492358211833	0.175241312234729	1.0
MR-IVW LD	arginine	HMDB0000517	cortisol	HMDB0000063	bioa_002	GCST90200378	5:177386199-177886199	0.527218805942084	0.323263246830178	0.102905692103633	1.0
MR-IVW LD	arginine	HMDB0000517	cortisol	HMDB0000063	bioa_002	GCST90200378	6:131339506-132265729	-0.0636597349282107	0.122585825029186	0.603546343455391	2.0
MR-IVW LD	arginine	HMDB0000517	cortisol	HMDB0000063	bioa_002	GCST90200378	6:135177817-135677817	0.181078143218498	0.305875681179926	0.553851157683594	1.0
MR-IVW LD	arginine	HMDB0000517	cortisol	HMDB0000063	bioa_002	GCST90200378	10:99898951-100398951	-0.116076618436161	0.341530029087599	0.733952649246352	1.0
MR-IVW LD	arginine	HMDB0000517	cortisol	HMDB0000063	bioa_002	GCST90200378	12:46680313-47435518	0.094776688592625	0.288937520401864	0.742898102539788	1.0
MR-IVW LD	arginine	HMDB0000517	cortisol	HMDB0000063	bioa_002	GCST90200378	19:12757458-13257458	0.263087251540827	0.18598977107884	0.157207700969945	1.0
MR-IVW LD	2-aminobutyrate	HMDB0000452	stearoyl sphingomyelin (d18:1/18:0)	HMDB0001348	M32348	GCST90200335	2:64958074-65458074	-0.24531278709627	0.11541919580588	0.0335526519650252	1.0
MR-IVW LD	2-aminobutyrate	HMDB0000452	stearoyl sphingomyelin (d18:1/18:0)	HMDB0001348	M32348	GCST90200335	4:88993818-89493818	0.0370590263285792	0.145705519734025	0.799231392012362	1.0
MR-IVW LD	7-methylxanthine	HMDB0001991	leucine	HMDB0000687	M34390	bioa_011	5:168189476-168689476	0.0609792058400854	0.0464073103805822	0.188846204229293	1.0
MR-IVW LD	biliverdin	HMDB0001008	citrulline	HMDB0000904	GCST90200706	bioa_005	2:233898737-234978158	0.0112127127380307	0.0136819308675507	0.412485763009509	2.0
MR-IVW LD	biliverdin	HMDB0001008	citrulline	HMDB0000904	GCST90200706	bioa_005	12:21102315-21602315	-0.0336614765408865	0.0686968908997686	0.624133898834783	1.0
MR-IVW LD	3-hydroxybutyrate (bhba)	HMDB0000011	beta-citrylglutamate	HMDB0241915	met-d-bOHbutyrate	GCST90199911	1:230050269-230550269	-0.0912538648576485	0.54790841409902	0.867724542570574	1.0
MR-IVW LD	3-hydroxybutyrate (bhba)	HMDB0000011	beta-citrylglutamate	HMDB0241915	met-d-bOHbutyrate	GCST90199911	5:41452897-42471829	0.205822922824969	0.386459778609861	0.59432045494211	1.0
MR-IVW LD	3-hydroxybutyrate (bhba)	HMDB0000011	beta-citrylglutamate	HMDB0241915	met-d-bOHbutyrate	GCST90199911	8:8059014-8559014	-0.293319158308359	0.629411337637702	0.641200176407803	1.0
MR-IVW LD	3-hydroxybutyrate (bhba)	HMDB0000011	beta-citrylglutamate	HMDB0241915	met-d-bOHbutyrate	GCST90199911	8:8580720-9433358	-0.183144297553136	0.49439116854176	0.711051611023358	1.0
MR-IVW LD	3-hydroxybutyrate (bhba)	HMDB0000011	beta-citrylglutamate	HMDB0241915	met-d-bOHbutyrate	GCST90199911	8:9546321-10530228	-0.166901879225374	0.576720568691365	0.772276692530557	1.0
MR-IVW LD	3-hydroxybutyrate (bhba)	HMDB0000011	beta-citrylglutamate	HMDB0241915	met-d-bOHbutyrate	GCST90199911	8:10591858-11909109	0.203612673923048	0.507812567878507	0.688449361256416	1.0
MR-IVW LD	3-hydroxybutyrate (bhba)	HMDB0000011	beta-citrylglutamate	HMDB0241915	met-d-bOHbutyrate	GCST90199911	9:107339744-107915739	0.264645623656331	0.420495048644863	0.529108947309282	2.0
MR-IVW LD	3-hydroxybutyrate (bhba)	HMDB0000011	beta-citrylglutamate	HMDB0241915	met-d-bOHbutyrate	GCST90199911	10:113694271-114194271	0.563268350095487	0.448795511349319	0.209454508320892	1.0
MR-IVW LD	3-hydroxybutyrate (bhba)	HMDB0000011	beta-citrylglutamate	HMDB0241915	met-d-bOHbutyrate	GCST90199911	11:116451535-117240760	0.614998248254661	0.626158973549698	0.326013202345101	1.0
MR-IVW LD	3-hydroxybutyrate (bhba)	HMDB0000011	beta-citrylglutamate	HMDB0241915	met-d-bOHbutyrate	GCST90199911	12:122375755-122875755	-0.956944391433395	0.572282374568901	0.0944939139268838	1.0
MR-IVW LD	3-hydroxybutyrate (bhba)	HMDB0000011	beta-citrylglutamate	HMDB0241915	met-d-bOHbutyrate	GCST90199911	14:94393207-95094947	-0.15491342087472	0.290044424456971	0.593270694946758	2.0
MR-IVW LD	3-hydroxybutyrate (bhba)	HMDB0000011	beta-citrylglutamate	HMDB0241915	met-d-bOHbutyrate	GCST90199911	15:58430643-58980498	0.0264811836632913	0.396848197368146	0.946797647101372	2.0
MR-IVW LD	3-hydroxybutyrate (bhba)	HMDB0000011	beta-citrylglutamate	HMDB0241915	met-d-bOHbutyrate	GCST90199911	16:71899923-73042963	0.157017626509693	0.330853656435932	0.635083997906133	1.0
MR-IVW LD	3-hydroxybutyrate (bhba)	HMDB0000011	beta-citrylglutamate	HMDB0241915	met-d-bOHbutyrate	GCST90199911	17:6935779-7435779	0.139574156812742	0.572030380293127	0.807232520413001	1.0
MR-IVW LD	3-hydroxybutyrate (bhba)	HMDB0000011	beta-citrylglutamate	HMDB0241915	met-d-bOHbutyrate	GCST90199911	19:45161941-45661941	-0.433587799090641	0.386834014271531	0.262346330641621	1.0
MR-IVW LD	n-acetylornithine	HMDB0003357	isoursodeoxycholate	HMDB0000686	M15630	GCST90199892	2:73124156-74349562	-0.0323696883659817	0.0240278515793296	0.177924314278141	1.0
MR-IVW LD	phosphoethanolamine	HMDB0000224	taurocholate	HMDB0000036	GCST90200281	M18497	1:21573292-22073292	-0.100974554361328	0.250906468412997	0.687360954877515	1.0
MR-IVW LD	trans-urocanate	HMDB0000301	taurocholate	HMDB0000036	GCST90200416	M18497	8:17963874-18463874	-0.155460067234474	0.269768940200999	0.564431895351643	1.0
MR-IVW LD	trans-urocanate	HMDB0000301	taurocholate	HMDB0000036	GCST90200416	M18497	12:96124750-96624750	0.0720182932225382	0.103605263934178	0.486978879232671	1.0
MR-IVW LD	myo-inositol	HMDB0000211	cysteine	HMDB0000574	GCST90200401	M31453	16:24676314-25176314	0.492063763336588	0.177804553138431	0.0056498121815617	1.0
MR-IVW LD	threonine	HMDB0000167	asparagine	HMDB0000168	bioa_019	bioa_003	2:27191397-28253174	0.547546293611281	0.0703696560353781	7.19534954406948e-15	1.0
MR-IVW LD	threonine	HMDB0000167	asparagine	HMDB0000168	bioa_019	bioa_003	6:126521687-127323798	0.590306568058409	0.167796068237182	0.0004348123626387	1.0
MR-IVW LD	threonine	HMDB0000167	asparagine	HMDB0000168	bioa_019	bioa_003	8:74631674-75131674	0.117313683639357	0.0976800030302731	0.229751201328208	1.0
MR-IVW LD	threonine	HMDB0000167	asparagine	HMDB0000168	bioa_019	bioa_003	12:46636543-47464292	0.668313463795278	0.0957026635332542	2.8847487037423697e-12	2.0
MR-IVW LD	threonine	HMDB0000167	asparagine	HMDB0000168	bioa_019	bioa_003	12:56615040-57115040	0.216886774936468	0.10710458021554	0.0428673642283063	1.0
MR-IVW LD	threonine	HMDB0000167	asparagine	HMDB0000168	bioa_019	bioa_003	12:59727701-60227701	0.604065209264439	0.169872106092361	0.0003765440759033	1.0
MR-IVW LD	threonine	HMDB0000167	asparagine	HMDB0000168	bioa_019	bioa_003	16:1654524-2154524	0.093822131539094	0.123126156875451	0.446060004160125	1.0
MR-IVW LD	threonine	HMDB0000167	asparagine	HMDB0000168	bioa_019	bioa_003	20:42792364-43292364	0.364965269682429	0.165817932613552	0.0277360238400134	1.0
MR-IVW LD	asparagine	HMDB0000168	glycerol 3-phosphate	HMDB0000126	bioa_003	GCST90199638	2:27480940-27980940	-0.519774431318494	0.337774188481635	0.123847700297677	1.0
MR-IVW LD	asparagine	HMDB0000168	glycerol 3-phosphate	HMDB0000126	bioa_003	GCST90199638	4:178111051-178611051	0.26862071226248	0.288038382047253	0.351033496103397	1.0
MR-IVW LD	asparagine	HMDB0000168	glycerol 3-phosphate	HMDB0000126	bioa_003	GCST90199638	7:97252737-97752737	0.104563573914603	0.233114272427059	0.653755792634118	1.0
MR-IVW LD	asparagine	HMDB0000168	glycerol 3-phosphate	HMDB0000126	bioa_003	GCST90199638	11:61853420-62353420	0.0579807553160753	0.191946313095526	0.762600557919658	1.0
MR-IVW LD	asparagine	HMDB0000168	glycerol 3-phosphate	HMDB0000126	bioa_003	GCST90199638	12:46900176-47400176	-0.363499178170822	0.326896145305686	0.266150429208537	1.0
MR-IVW LD	asparagine	HMDB0000168	glycerol 3-phosphate	HMDB0000126	bioa_003	GCST90199638	14:103514503-104812812	-0.10405104127939	0.126393095647917	0.410375173393746	4.0
MR-IVW LD	tryptophan	HMDB0000929	citrate	HMDB0000094	M00054	M01564	3:20813578-21313578	-0.158217176516793	0.158217176516793	0.317310507862914	1.0
MR-IVW LD	tryptophan	HMDB0000929	citrate	HMDB0000094	M00054	M01564	3:189559163-190059163	-0.0600885526256495	0.180265657876951	0.738882680363532	1.0
MR-IVW LD	tryptophan	HMDB0000929	citrate	HMDB0000094	M00054	M01564	4:156579823-157079823	-0.197190276461956	0.147892707346466	0.182422439451734	1.0
MR-IVW LD	tryptophan	HMDB0000929	citrate	HMDB0000094	M00054	M01564	5:142947848-143447848	-0.0615324476759231	0.158226294023801	0.697358341877474	1.0
MR-IVW LD	tryptophan	HMDB0000929	citrate	HMDB0000094	M00054	M01564	5:153760041-154260041	-0.110160384271818	0.180262446990249	0.54112602447167	1.0
MR-IVW LD	tryptophan	HMDB0000929	citrate	HMDB0000094	M00054	M01564	6:111281159-111781159	0.0339762995298533	0.152893347884342	0.824140895741888	1.0
MR-IVW LD	tryptophan	HMDB0000929	citrate	HMDB0000094	M00054	M01564	6:125293311-125793311	0.409703668279211	0.163881467311684	0.0124193306515521	1.0
MR-IVW LD	tryptophan	HMDB0000929	citrate	HMDB0000094	M00054	M01564	7:14057409-14557409	-0.549519435015417	0.17663124696924	0.0018638479350298	1.0
MR-IVW LD	tryptophan	HMDB0000929	citrate	HMDB0000094	M00054	M01564	11:116404435-116904435	-0.255265479214482	0.176722254840794	0.148613996455211	1.0
MR-IVW LD	tryptophan	HMDB0000929	citrate	HMDB0000094	M00054	M01564	16:53794515-54294515	0.0400592029788083	0.180266413404641	0.824140895741888	1.0
MR-IVW LD	2-hydroxyphenylacetate	HMDB0000669	theobromine	HMDB0002825	GCST90200369	GCST90199644	9:131329579-131829579	0.0134221722727002	0.0991998628825992	0.892371251441982	1.0
MR-IVW LD	2-hydroxyphenylacetate	HMDB0000669	theobromine	HMDB0002825	GCST90200369	GCST90199644	12:122051275-122551275	0.0060051474314168	0.13499230708243	0.964517721897058	1.0
MR-IVW LD	myo-inositol	HMDB0000211	2-hydroxyglutarate	HMDB0059655	GCST90200401	M37253	16:24676314-25176314	-0.115557586927095	0.196760215578567	0.557001175272506	1.0
MR-IVW LD	oleamide	HMDB0002117	methionine sulfoxide	HMDB0002005	M32458	GCST90199625	12:21138621-21638621	0.12409108976274	0.102317114869181	0.22520295832959	1.0
MR-IVW LD	oleamide	HMDB0002117	methionine sulfoxide	HMDB0002005	M32458	GCST90199625	19:15740431-16240431	0.16849641638798	0.162404807624643	0.299498798638288	1.0
MR-IVW LD	2-hydroxyglutarate	HMDB0059655	flavin adenine dinucleotide (fad)	HMDB0001248	GCST90199865	GCST90200376	2:242459363-242959363	0.0786290932814901	0.184648907121805	0.670231530990824	1.0
MR-IVW LD	2-hydroxyglutarate	HMDB0059655	flavin adenine dinucleotide (fad)	HMDB0001248	GCST90199865	GCST90200376	14:91386532-91886532	0.204422878011237	0.13679995092514	0.135092047207892	1.0
MR-IVW LD	dehydroepiandrosterone sulfate (dhea-s)	HMDB0001032	7-methylxanthine	HMDB0001991	M32425	GCST90199754	7:98868801-99739571	-0.0473416203195744	0.135106628246137	0.72603709468292	1.0
MR-IVW LD	dehydroepiandrosterone sulfate (dhea-s)	HMDB0001032	7-methylxanthine	HMDB0001991	M32425	GCST90199754	19:48115523-48615523	-0.038459924509965	0.146500510976926	0.792917356491109	1.0
MR-IVW LD	ornithine	HMDB0000214	citrate	HMDB0000094	bioa_014	met-d-Citrate	2:219037276-219805573	0.177820971613428	0.0810491412153828	0.0282361583784406	1.0
MR-IVW LD	ornithine	HMDB0000214	citrate	HMDB0000094	bioa_014	met-d-Citrate	4:144415809-145209327	0.0507886629791892	0.0729682994473797	0.486405429187733	1.0
MR-IVW LD	ornithine	HMDB0000214	citrate	HMDB0000094	bioa_014	met-d-Citrate	6:131638147-132138147	0.0138992397309536	0.065700765451428	0.832455237199921	1.0
MR-IVW LD	ornithine	HMDB0000214	citrate	HMDB0000094	bioa_014	met-d-Citrate	9:135887106-136387106	-0.469581652960572	0.0778553041397117	1.62478484742238e-09	1.0
MR-IVW LD	ornithine	HMDB0000214	citrate	HMDB0000094	bioa_014	met-d-Citrate	10:97138162-97638162	0.130430323682319	0.0876428899137323	0.136697631107576	1.0
MR-IVW LD	ornithine	HMDB0000214	citrate	HMDB0000094	bioa_014	met-d-Citrate	12:46964292-47464292	0.079443669324399	0.0715219525843675	0.266671997667107	1.0
MR-IVW LD	ornithine	HMDB0000214	citrate	HMDB0000094	bioa_014	met-d-Citrate	12:132819894-133319894	0.214573470373021	0.0935813180497012	0.0218532298087806	1.0
MR-IVW LD	ornithine	HMDB0000214	citrate	HMDB0000094	bioa_014	met-d-Citrate	16:68152686-68652686	0.143697828306436	0.0801368728626582	0.0729481551160194	1.0
MR-IVW LD	ornithine	HMDB0000214	citrate	HMDB0000094	bioa_014	met-d-Citrate	19:12789284-13289284	-0.074386206102256	0.0809999815222719	0.358436478532299	1.0
MR-IVW LD	3-(4-hydroxyphenyl)lactate	HMDB0000755	glycine	HMDB0000123	M32197	bioa_008	17:79879970-80379970	0.0453315160334359	0.043671980764389	0.299270055086404	1.0
MR-IVW LD	glutamine	HMDB0000641	sarcosine	HMDB0000271	GCST90200419	GCST90200291	12:56335248-57115338	-0.0632309181141982	0.0675144599110029	0.348988170931498	1.0
MR-IVW LD	glutamine	HMDB0000641	dehydroepiandrosterone sulfate (dhea-s)	HMDB0001032	GCST90200419	GCST90199673	12:56335248-57115338	0.0964063772747798	0.0674891747097134	0.153156129691187	1.0
MR-IVW LD	cystathionine	HMDB0000099	sarcosine	HMDB0000271	GCST90200383	GCST90200291	1:70631670-71131670	0.128858743683854	0.0820919726914364	0.116487829843443	1.0
MR-IVW LD	cystathionine	HMDB0000099	sarcosine	HMDB0000271	GCST90200383	GCST90200291	19:33152807-33652807	-0.316762008507997	0.163685410885873	0.0529672555525761	1.0
MR-IVW LD	acetate	HMDB0000042	creatinine	HMDB0000562	met-d-Acetate	GCST90200366	2:27480940-27980940	1.50835759489668	0.675694094518458	0.0255945878826172	1.0
MR-IVW LD	acetate	HMDB0000042	creatinine	HMDB0000562	met-d-Acetate	GCST90200366	2:136358646-136858646	0.327040629471711	0.619717131986919	0.597689764109952	1.0
MR-IVW LD	acetate	HMDB0000042	creatinine	HMDB0000562	met-d-Acetate	GCST90200366	9:4513491-5013491	-0.0531812799387487	0.501305403419694	0.915514443431473	1.0
MR-IVW LD	acetate	HMDB0000042	creatinine	HMDB0000562	met-d-Acetate	GCST90200366	12:111634608-112523499	-0.884958005993301	0.592912808623085	0.135552372015799	1.0
MR-IVW LD	acetate	HMDB0000042	creatinine	HMDB0000562	met-d-Acetate	GCST90200366	12:112590766-113090766	-1.17088703052002	0.602969744721568	0.0521532070503824	1.0
MR-IVW LD	acetate	HMDB0000042	creatinine	HMDB0000562	met-d-Acetate	GCST90200366	15:43683941-44183941	-0.63713049213248	0.65204004011736	0.328502817637081	1.0
MR-IVW LD	acetate	HMDB0000042	creatinine	HMDB0000562	met-d-Acetate	GCST90200366	20:23910811-24695002	0.0493797935721843	0.587012565540951	0.932960621633063	1.0
MR-IVW LD	acetate	HMDB0000042	creatinine	HMDB0000562	met-d-Acetate	GCST90200366	20:24698737-26432690	-0.0481900922882205	0.233636559787171	0.836587101719897	3.0
MR-IVW LD	acetate	HMDB0000042	creatinine	HMDB0000562	met-d-Acetate	GCST90200366	20:32973832-34017690	0.531672374171445	0.517006326900868	0.303777108296562	1.0
MR-IVW LD	phosphate	HMDB0001429	phenylalanine	HMDB0000159	GCST90200393	bioa_016	1:21570042-22070042	0.0763807698383067	0.0541707587505724	0.158539682906787	1.0
MR-IVW LD	asparagine	HMDB0000168	myo-inositol	HMDB0000211	GCST90200452	GCST90200401	2:211293055-211793055	0.232771081907977	0.180770532176772	0.197864153696806	1.0
MR-IVW LD	asparagine	HMDB0000168	myo-inositol	HMDB0000211	GCST90200452	GCST90200401	7:97139584-97639584	0.0754029912911563	0.172142118190057	0.661366308143331	1.0
MR-IVW LD	asparagine	HMDB0000168	myo-inositol	HMDB0000211	GCST90200452	GCST90200401	11:61850353-62350353	-0.117853776357263	0.138586552333708	0.395103649491427	1.0
MR-IVW LD	asparagine	HMDB0000168	myo-inositol	HMDB0000211	GCST90200452	GCST90200401	14:103842789-104825326	-0.0439847148865456	0.0366368864266007	0.229922618811797	2.0
MR-IVW LD	trans-urocanate	HMDB0000301	cysteine	HMDB0000574	GCST90200416	GCST90200439	8:17963874-18463874	-0.072050227451207	0.178284581186238	0.686116796757582	1.0
MR-IVW LD	trans-urocanate	HMDB0000301	cysteine	HMDB0000574	GCST90200416	GCST90200439	12:96124750-96624750	0.0595052099752216	0.0532084525487711	0.263421254468684	1.0
MR-IVW LD	trans-urocanate	HMDB0000301	cysteine	HMDB0000574	GCST90200416	GCST90200439	19:51269710-51769710	0.029907015230508	0.17743727266423	0.86615077632389	1.0
MR-IVW LD	biliverdin	HMDB0001008	2-aminobutyrate	HMDB0000452	GCST90200706	M32348	2:233898737-234978158	-0.0063314315861323	0.0280429179923163	0.821375263442703	2.0
MR-IVW LD	biliverdin	HMDB0001008	2-aminobutyrate	HMDB0000452	GCST90200706	M32348	12:21102315-21602315	-0.405285085775351	0.14072398811644	0.0039767517097884	1.0
MR-IVW LD	alpha-tocopherol	HMDB0001893	paraxanthine	HMDB0001860	GCST90200302	GCST90199654	1:62651807-63403953	-0.0149809585345674	0.178984003564145	0.933294968535658	1.0
MR-IVW LD	2-oxoarginine*	HMDB0004225	arginine	HMDB0000517	GCST90199903	bioa_002	4:102938709-103438709	-0.0012277313111837	0.0944408700910591	0.989627792860887	1.0
MR-IVW LD	2-oxoarginine*	HMDB0004225	arginine	HMDB0000517	GCST90199903	bioa_002	6:160310824-160819068	-0.199753006065403	0.0756640174490157	0.0082906027220714	1.0
MR-IVW LD	sulfate*	HMDB01448	tryptophan	HMDB0000929	GCST90199896	M00054	7:122557611-123057611	-0.234459960431426	0.18235774700222	0.198542793686661	1.0
MR-IVW LD	3-(4-hydroxyphenyl)lactate	HMDB0000755	kynurenine	HMDB0000684	GCST90200371	GCST90199636	6:111301079-111801079	0.475993546863141	0.180927659315962	0.0085171598891601	1.0
MR-IVW LD	3-(4-hydroxyphenyl)lactate	HMDB0000755	kynurenine	HMDB0000684	GCST90200371	GCST90199636	17:79941425-80441425	0.107354449991165	0.102033769479471	0.292732446196018	1.0
MR-IVW LD	serine	HMDB0000187	bilirubin (z,z)	HMDB0000054	M32315	GCST90200704	1:119966025-120466025	0.0177784177201693	0.0909726920691708	0.845059563757059	1.0
MR-IVW LD	serine	HMDB0000187	bilirubin (z,z)	HMDB0000054	M32315	GCST90200704	2:211323559-211823559	0.357831640209597	0.121357071705134	0.0031923234718761	1.0
MR-IVW LD	serine	HMDB0000187	bilirubin (z,z)	HMDB0000054	M32315	GCST90200704	7:55822010-56322010	-0.0238876133530679	0.163477972735626	0.883825634547076	1.0
MR-IVW LD	glutamine	HMDB0000641	hippurate	HMDB0000714	met-d-Gln	GCST90199624	1:213912734-214412734	0.631228352183348	0.54368751375398	0.245636552348671	1.0
MR-IVW LD	glutamine	HMDB0000641	hippurate	HMDB0000714	met-d-Gln	GCST90199624	2:26939063-28767861	0.348772757731987	0.228060115845351	0.126189630509521	3.0
MR-IVW LD	glutamine	HMDB0000641	hippurate	HMDB0000714	met-d-Gln	GCST90199624	2:190998205-192033792	0.211215653340115	0.248102584024067	0.394589465701178	1.0
MR-IVW LD	glutamine	HMDB0000641	hippurate	HMDB0000714	met-d-Gln	GCST90199624	2:211168890-211668890	0.240585026776736	0.681257884644539	0.723977305225198	1.0
MR-IVW LD	glutamine	HMDB0000641	hippurate	HMDB0000714	met-d-Gln	GCST90199624	3:38941335-39441335	1.11844028668983	0.667975210455995	0.0940571306163009	1.0
MR-IVW LD	glutamine	HMDB0000641	hippurate	HMDB0000714	met-d-Gln	GCST90199624	3:52085887-52937605	0.398370455868693	0.684777631901975	0.560734036124392	1.0
MR-IVW LD	glutamine	HMDB0000641	hippurate	HMDB0000714	met-d-Gln	GCST90199624	3:121763465-122263465	0.910501650447705	0.706103639376501	0.197233661509352	1.0
MR-IVW LD	glutamine	HMDB0000641	hippurate	HMDB0000714	met-d-Gln	GCST90199624	3:159689586-160441236	-0.148325033891809	0.36895763376541	0.687675917711544	1.0
MR-IVW LD	glutamine	HMDB0000641	hippurate	HMDB0000714	met-d-Gln	GCST90199624	4:17991903-18491903	0.20168409298398	0.712971344161673	0.777270160530558	1.0
MR-IVW LD	glutamine	HMDB0000641	hippurate	HMDB0000714	met-d-Gln	GCST90199624	5:55611894-56111894	0.257328383342962	0.66413635478838	0.698413339050534	1.0
MR-IVW LD	glutamine	HMDB0000641	hippurate	HMDB0000714	met-d-Gln	GCST90199624	5:127968645-128468645	-1.10272324118066	0.673659919675389	0.101648475173603	1.0
MR-IVW LD	glutamine	HMDB0000641	hippurate	HMDB0000714	met-d-Gln	GCST90199624	5:174698943-175198943	-0.703935418199645	0.508141098055313	0.165956209399048	1.0
MR-IVW LD	glutamine	HMDB0000641	hippurate	HMDB0000714	met-d-Gln	GCST90199624	6:20425792-20925792	-0.543755719323558	0.594863284448315	0.36067208304483	1.0
MR-IVW LD	glutamine	HMDB0000641	hippurate	HMDB0000714	met-d-Gln	GCST90199624	6:56020405-56520405	0.0858111502255767	0.682831687544299	0.899993507094989	1.0
MR-IVW LD	glutamine	HMDB0000641	hippurate	HMDB0000714	met-d-Gln	GCST90199624	6:126492728-127693092	-0.468668873016142	0.392285157898893	0.232198488923519	2.0
MR-IVW LD	glutamine	HMDB0000641	hippurate	HMDB0000714	met-d-Gln	GCST90199624	6:131635614-132135614	-0.3302068058802	0.529751187912162	0.533071410665129	1.0
MR-IVW LD	glutamine	HMDB0000641	hippurate	HMDB0000714	met-d-Gln	GCST90199624	7:1635600-2135600	0.750004256667111	0.624305783055281	0.229618876056699	1.0
MR-IVW LD	glutamine	HMDB0000641	hippurate	HMDB0000714	met-d-Gln	GCST90199624	7:72772933-73272933	0.672832988132157	0.317911090967481	0.0343092102831504	1.0
MR-IVW LD	glutamine	HMDB0000641	hippurate	HMDB0000714	met-d-Gln	GCST90199624	8:17124777-17669461	0.0293973258001406	0.408163900992295	0.942583336602305	1.0
MR-IVW LD	glutamine	HMDB0000641	hippurate	HMDB0000714	met-d-Gln	GCST90199624	8:126231747-126731747	-0.261407220058655	0.555204221654863	0.637761603646825	1.0
MR-IVW LD	glutamine	HMDB0000641	hippurate	HMDB0000714	met-d-Gln	GCST90199624	9:4040541-4540541	-0.217797963461773	0.470478446617692	0.643415493497532	1.0
MR-IVW LD	glutamine	HMDB0000641	hippurate	HMDB0000714	met-d-Gln	GCST90199624	9:21884172-22384172	-0.219324553906661	0.638034506335126	0.731034078634935	1.0
MR-IVW LD	glutamine	HMDB0000641	hippurate	HMDB0000714	met-d-Gln	GCST90199624	10:22676227-23176227	0.0547215799740793	0.682838912166323	0.936127226309769	1.0
MR-IVW LD	glutamine	HMDB0000641	hippurate	HMDB0000714	met-d-Gln	GCST90199624	10:98828483-99609412	0.26320618285696	0.194218690926412	0.175352183533963	1.0
MR-IVW LD	glutamine	HMDB0000641	hippurate	HMDB0000714	met-d-Gln	GCST90199624	10:114535278-115035278	1.18638588797617	0.643746952361251	0.0653380253980154	1.0
MR-IVW LD	glutamine	HMDB0000641	hippurate	HMDB0000714	met-d-Gln	GCST90199624	11:8005408-8505408	-0.0662427850128367	0.256448163517508	0.796168692654992	1.0
MR-IVW LD	glutamine	HMDB0000641	hippurate	HMDB0000714	met-d-Gln	GCST90199624	11:73860169-74360169	0.0029522237722036	0.514675832322583	0.995423292288488	1.0
MR-IVW LD	glutamine	HMDB0000641	hippurate	HMDB0000714	met-d-Gln	GCST90199624	12:4051876-4551876	-1.08698799028664	0.54245465227653	0.0450880598213424	1.0
MR-IVW LD	glutamine	HMDB0000641	hippurate	HMDB0000714	met-d-Gln	GCST90199624	12:46377388-47736079	-0.348892057745174	0.213746463586455	0.102622504274178	2.0
MR-IVW LD	glutamine	HMDB0000641	hippurate	HMDB0000714	met-d-Gln	GCST90199624	12:55949170-57674145	0.0580265037172567	0.0784870388202795	0.459716836596428	11.0
MR-IVW LD	glutamine	HMDB0000641	hippurate	HMDB0000714	met-d-Gln	GCST90199624	12:57753270-58582050	0.173552531395131	0.378279123832153	0.646381460118386	2.0
MR-IVW LD	glutamine	HMDB0000641	hippurate	HMDB0000714	met-d-Gln	GCST90199624	12:59330993-60240767	0.0588732516244111	0.286715588100112	0.837309020875597	2.0
MR-IVW LD	glutamine	HMDB0000641	hippurate	HMDB0000714	met-d-Gln	GCST90199624	14:21242229-21782312	-0.387091747694795	0.329359224611634	0.239879752590782	3.0
MR-IVW LD	glutamine	HMDB0000641	hippurate	HMDB0000714	met-d-Gln	GCST90199624	14:74940531-75440531	0.286286121491725	0.636570171384841	0.652903530216961	1.0
MR-IVW LD	glutamine	HMDB0000641	hippurate	HMDB0000714	met-d-Gln	GCST90199624	14:94594947-95094947	1.24377758777495	0.60939278191821	0.0412496984181599	1.0
MR-IVW LD	glutamine	HMDB0000641	hippurate	HMDB0000714	met-d-Gln	GCST90199624	14:100545139-101045139	-0.516608449210682	0.555019730478435	0.351960680043245	1.0
MR-IVW LD	glutamine	HMDB0000641	hippurate	HMDB0000714	met-d-Gln	GCST90199624	16:70118909-70618909	-0.630341505414766	0.664694724961439	0.34296794745767	1.0
MR-IVW LD	glutamine	HMDB0000641	hippurate	HMDB0000714	met-d-Gln	GCST90199624	17:6935779-7435779	0.314431408204295	0.701431528433144	0.653957631921464	1.0
MR-IVW LD	glutamine	HMDB0000641	hippurate	HMDB0000714	met-d-Gln	GCST90199624	17:25345818-25845818	-0.876268568433234	0.570348978864813	0.124447012199238	1.0
MR-IVW LD	glutamine	HMDB0000641	hippurate	HMDB0000714	met-d-Gln	GCST90199624	18:31306350-31806350	1.45270522198576	0.689510453671379	0.0351293108900381	1.0
MR-IVW LD	glutamine	HMDB0000641	hippurate	HMDB0000714	met-d-Gln	GCST90199624	22:44074730-44574730	-0.437136468816345	0.56227912030493	0.43690111974877	1.0
MR-IVW LD	choline	HMDB0000097	phenylalanine	HMDB0000159	GCST90200327	M00064	17:17175631-17675631	-0.106772341073697	0.183038298983482	0.559668927199414	1.0
MR-IVW LD	glutamine	HMDB0000641	alpha-tocopherol	HMDB0001893	M00053	M01561	12:56615040-57115040	0.155118041021683	0.117774808923871	0.187814099110262	1.0
MR-IVW LD	adenosine	HMDB0000050	pantothenate	HMDB0000210	M00555	M01508	1:109564880-110064880	0.0155376231805714	0.176093062713144	0.92968966605199	1.0
MR-IVW LD	adenosine	HMDB0000050	pantothenate	HMDB0000210	M00555	M01508	6:96128415-96628415	0.273656158423383	0.182437438948921	0.133614402537714	1.0
MR-IVW LD	cystine	HMDB0000192	cysteine	HMDB0000574	M31454	M31453	22:24745202-25245202	0.109657145466649	0.077258443396957	0.155795591786073	1.0
MR-IVW LD	phenylalanine	HMDB0000159	1-(1-enyl-stearoyl)-2-arachidonoyl-gpe (p-18:0/20:4)*	HMDB0005779	GCST90200396	GCST90200058	12:103005621-103594137	-0.189148001323116	0.100238425253226	0.0591628847234916	2.0
MR-IVW LD	3-methyl-2-oxobutyrate	HMDB0000019	myo-inositol	HMDB0000211	GCST90199677	GCST90200401	4:88953670-89453670	0.0259354276558238	0.123019973688355	0.833025468231505	1.0
MR-IVW LD	2-oxoarginine*	HMDB0004225	3-methyl-2-oxovalerate	HMDB0000491	GCST90199903	M15676	4:102938709-103438709	0.419684740536476	0.193275867352323	0.0298987911015429	1.0
MR-IVW LD	2-oxoarginine*	HMDB0004225	3-methyl-2-oxovalerate	HMDB0000491	GCST90199903	M15676	6:160310824-160819068	0.0061966342412703	0.154915856031766	0.96809312629434	1.0
MR-IVW LD	docosahexaenoate (dha; 22:6n3)	HMDB0002183	myo-inositol	HMDB0000211	GCST90199651	GCST90200401	11:61376206-61876206	-0.189545561464775	0.17085777828838	0.267267903332168	1.0
MR-IVW LD	pantothenate	HMDB0000210	arginine	HMDB0000517	M01508	GCST90200372	2:27200724-27700724	-0.222916807781756	0.149103393519346	0.134901779801144	1.0
MR-IVW LD	acetate	HMDB0000042	n-acetyl-aspartyl-glutamate (naag)	HMDB0001067	met-d-Acetate	GCST90200684	2:27480940-27980940	0.608463159322218	0.698893482528839	0.383967521708061	1.0
MR-IVW LD	acetate	HMDB0000042	n-acetyl-aspartyl-glutamate (naag)	HMDB0001067	met-d-Acetate	GCST90200684	2:136358646-136858646	0.39705006217245	0.640827223807562	0.535527831655364	1.0
MR-IVW LD	acetate	HMDB0000042	n-acetyl-aspartyl-glutamate (naag)	HMDB0001067	met-d-Acetate	GCST90200684	9:4513491-5013491	0.14592483967545	0.518383749983641	0.778327203165825	1.0
MR-IVW LD	acetate	HMDB0000042	n-acetyl-aspartyl-glutamate (naag)	HMDB0001067	met-d-Acetate	GCST90200684	12:111634608-112523499	-0.903164235790432	0.613111301605236	0.140728480742417	1.0
MR-IVW LD	acetate	HMDB0000042	n-acetyl-aspartyl-glutamate (naag)	HMDB0001067	met-d-Acetate	GCST90200684	12:112590766-113090766	-1.1007302230136	0.623530933246392	0.0775103783011931	1.0
MR-IVW LD	acetate	HMDB0000042	n-acetyl-aspartyl-glutamate (naag)	HMDB0001067	met-d-Acetate	GCST90200684	15:43683941-44183941	-0.0010180625951555	0.674295650555945	0.998795341305665	1.0
MR-IVW LD	acetate	HMDB0000042	n-acetyl-aspartyl-glutamate (naag)	HMDB0001067	met-d-Acetate	GCST90200684	20:23910811-24695002	0.751836731757078	0.606953297583104	0.215454371278499	1.0
MR-IVW LD	acetate	HMDB0000042	n-acetyl-aspartyl-glutamate (naag)	HMDB0001067	met-d-Acetate	GCST90200684	20:24698737-26432690	0.278262716378935	0.241547792945474	0.249321653604835	3.0
MR-IVW LD	acetate	HMDB0000042	n-acetyl-aspartyl-glutamate (naag)	HMDB0001067	met-d-Acetate	GCST90200684	20:32973832-34017690	-0.0841496719611553	0.534655403445713	0.874937113778856	1.0
MR-IVW LD	tyrosine	HMDB0000158	valine	HMDB0000883	bioa_021	M01649	4:99820973-100320973	-0.485644724056511	0.582773668867812	0.404656761927285	1.0
MR-IVW LD	tyrosine	HMDB0000158	valine	HMDB0000883	bioa_021	M01649	4:148735862-149235862	-0.668921339588852	0.598508567000552	0.263717761833697	1.0
MR-IVW LD	tyrosine	HMDB0000158	valine	HMDB0000883	bioa_021	M01649	6:111242119-112017012	1.18895642535925e-308	0.152838992211295	1.0	1.0
MR-IVW LD	tyrosine	HMDB0000158	valine	HMDB0000883	bioa_021	M01649	6:112114361-112614361	-0.635443576133347	0.605184358222235	0.293718112751792	1.0
MR-IVW LD	tyrosine	HMDB0000158	valine	HMDB0000883	bioa_021	M01649	7:27926305-28426305	-0.577131596660905	0.49468422570935	0.243345009148765	1.0
MR-IVW LD	tyrosine	HMDB0000158	valine	HMDB0000883	bioa_021	M01649	8:8933358-9433358	-0.595785954137794	0.622867133871333	0.338808706669853	1.0
MR-IVW LD	tyrosine	HMDB0000158	valine	HMDB0000883	bioa_021	M01649	10:64816186-65575478	-0.369388740631265	0.492518320841687	0.453254704753736	1.0
MR-IVW LD	tyrosine	HMDB0000158	valine	HMDB0000883	bioa_021	M01649	11:61310081-61810081	1.75599663296057	0.585332210986857	0.0026997960632602	1.0
MR-IVW LD	tyrosine	HMDB0000158	valine	HMDB0000883	bioa_021	M01649	12:20701307-21201307	0.412407464759641	0.618611197139459	0.504985075093844	1.0
MR-IVW LD	tyrosine	HMDB0000158	valine	HMDB0000883	bioa_021	M01649	12:46678393-47435518	0.425310904832407	0.459335777218998	0.35448447687331	1.0
MR-IVW LD	tyrosine	HMDB0000158	valine	HMDB0000883	bioa_021	M01649	12:56615040-57115040	0.185899147605884	0.353208380451181	0.598668814257766	1.0
MR-IVW LD	tyrosine	HMDB0000158	valine	HMDB0000883	bioa_021	M01649	12:57594049-58094049	-0.477308356811322	0.530342618679249	0.368120250693521	1.0
MR-IVW LD	tyrosine	HMDB0000158	valine	HMDB0000883	bioa_021	M01649	12:59727701-60227701	0.431414005250556	0.517696806300666	0.404656761927285	1.0
MR-IVW LD	tyrosine	HMDB0000158	valine	HMDB0000883	bioa_021	M01649	12:120845172-121674861	-0.255269729373126	0.382904594059688	0.504985075093844	1.0
MR-IVW LD	tyrosine	HMDB0000158	valine	HMDB0000883	bioa_021	M01649	12:122092964-122592964	0.0522300851823592	0.522300851823591	0.920344325445942	1.0
MR-IVW LD	tyrosine	HMDB0000158	valine	HMDB0000883	bioa_021	M01649	15:60649639-61149639	0.744947056966429	0.595957645573141	0.211299547333709	1.0
MR-IVW LD	tyrosine	HMDB0000158	valine	HMDB0000883	bioa_021	M01649	16:71153235-72438683	-0.149660402387536	0.230536701132004	0.516220392515513	3.0
MR-IVW LD	1-methylnicotinamide	HMDB0000699	allantoin	HMDB0000462	GCST90200406	GCST90200286	6:160317928-160817928	0.059386551864767	0.167950331056207	0.723641732263333	1.0
MR-IVW LD	7-methylxanthine	HMDB0001991	mannose	HMDB0000169	M34390	M00584	5:168189476-168689476	-0.25752491961903	0.157027390011604	0.101005166948207	1.0
MR-IVW LD	glycerophosphoethanolamine	HMDB0000114	histidine	HMDB0000177	GCST90199808	met-d-His	1:40156715-40656715	0.0363788126468513	0.0475320077534986	0.444060771883661	1.0
MR-IVW LD	glycerophosphoethanolamine	HMDB0000114	histidine	HMDB0000177	GCST90199808	met-d-His	22:24208096-24708096	0.0255476442106963	0.0323573696741141	0.429792731166973	1.0
MR-IVW LD	histidine	HMDB0000177	sulfate*	HMDB01448	bioa_009	GCST90199896	2:27492603-27992603	0.201032063664349	0.547726581771894	0.713596672701923	1.0
MR-IVW LD	histidine	HMDB0000177	sulfate*	HMDB01448	bioa_009	GCST90199896	2:211331245-211831245	0.191850513328771	0.338008666063161	0.57031304817465	1.0
MR-IVW LD	histidine	HMDB0000177	sulfate*	HMDB01448	bioa_009	GCST90199896	3:186208322-186708322	-0.517827231320778	0.424863189055767	0.222916558290678	1.0
MR-IVW LD	histidine	HMDB0000177	sulfate*	HMDB01448	bioa_009	GCST90199896	4:186893802-187393802	0.786045208985197	0.286185888012044	0.0060212004099842	1.0
MR-IVW LD	histidine	HMDB0000177	sulfate*	HMDB01448	bioa_009	GCST90199896	12:56615040-57115040	0.303153893006356	0.42146259230701	0.47196216108144	1.0
MR-IVW LD	histidine	HMDB0000177	sulfate*	HMDB01448	bioa_009	GCST90199896	12:96083535-96730076	0.114645834493726	0.187430765026449	0.540755907961776	3.0
MR-IVW LD	histidine	HMDB0000177	sulfate*	HMDB01448	bioa_009	GCST90199896	14:21229605-21729605	0.360693874242731	0.553027109643271	0.514260970893022	1.0
MR-IVW LD	histidine	HMDB0000177	sulfate*	HMDB01448	bioa_009	GCST90199896	15:58473939-58973939	-1.07333423262567	0.567126341053882	0.0584132146935774	1.0
MR-IVW LD	citrulline	HMDB0000904	creatinine	HMDB0000562	GCST90200403	M00513	2:211084708-211584708	0.0982766256129393	0.167070263541997	0.556374370426907	1.0
MR-IVW LD	citrulline	HMDB0000904	creatinine	HMDB0000562	GCST90200403	M00513	9:133044244-133573675	-0.0302933961339783	0.171662578092545	0.859924253238214	1.0
MR-IVW LD	biliverdin	HMDB0001008	anthranilate	HMDB0001123	M02137	GCST90200324	2:234046650-234918570	0.164275001733795	0.0408697934801509	5.83286452025284e-05	1.0
MR-IVW LD	histidine	HMDB0000177	creatinine	HMDB0000562	M00059	M00513	4:9731889-10602550	-0.188672985266888	0.135844549392159	0.164866539747909	1.0
MR-IVW LD	tyrosine	HMDB0000158	n-stearoyl-sphingosine (d18:1/18:0)*	HMDB0004950	M01299	GCST90200341	1:154514715-155014715	-0.204474194969662	0.16754259605458	0.222301493373838	1.0
MR-IVW LD	tyrosine	HMDB0000158	n-stearoyl-sphingosine (d18:1/18:0)*	HMDB0004950	M01299	GCST90200341	6:111242119-112061922	0.102670276658312	0.147074429793522	0.485124789368135	1.0
MR-IVW LD	tyrosine	HMDB0000158	n-stearoyl-sphingosine (d18:1/18:0)*	HMDB0004950	M01299	GCST90200341	16:71357384-72149586	-0.053610311467841	0.162501385854822	0.741470388665789	1.0
MR-IVW LD	3-(4-hydroxyphenyl)lactate	HMDB0000755	thyroxine	HMDB0000248	M32197	GCST90200293	17:79879970-80379970	0.056892468001127	0.135894190786834	0.675469978866659	1.0
MR-IVW LD	mannose	HMDB0000169	glucose	HMDB0000122	M00584	met-d-Glucose	2:27182547-28770083	0.0696034887121752	0.0141342289341193	8.45922926286003e-07	1.0
MR-IVW LD	citrulline	HMDB0000904	kynurenate	HMDB0000715	GCST90200403	GCST90200454	2:211084708-211584708	0.0846941495251782	0.154581488786022	0.583765225055147	1.0
MR-IVW LD	citrulline	HMDB0000904	kynurenate	HMDB0000715	GCST90200403	GCST90200454	9:133044244-133573675	-0.118525787155444	0.113879845464013	0.297969831244518	2.0
MR-IVW LD	beta-citrylglutamate	HMDB0241915	valine	HMDB0000883	GCST90199911	met-d-Val	3:183486882-183986882	-0.002743163630964	0.0315809535118796	0.930781737331968	1.0
MR-IVW LD	beta-citrylglutamate	HMDB0241915	valine	HMDB0000883	GCST90199911	met-d-Val	11:88203934-92094388	-0.0130358193368029	0.0075754431364562	0.0852871994105641	5.0
MR-IVW LD	2-aminobutyrate	HMDB0000452	beta-alanine	HMDB0000056	M32348	GCST90200361	2:64958074-65458074	-0.10695966944111	0.116464660169322	0.358416116334917	1.0
MR-IVW LD	2-aminobutyrate	HMDB0000452	beta-alanine	HMDB0000056	M32348	GCST90200361	4:88993818-89493818	0.0419904376810798	0.146992595725841	0.775135767566178	1.0
MR-IVW LD	orotate	HMDB0000226	glucose	HMDB0000122	GCST90200392	GCST90200440	3:123305909-124961335	-0.0134958522874003	0.0312355291903007	0.665692464700728	3.0
MR-IVW LD	orotate	HMDB0000226	glucose	HMDB0000122	GCST90200392	GCST90200440	7:32831514-33590783	-0.0893522525331733	0.0495353015213885	0.0712611600268214	1.0
MR-IVW LD	2-hydroxyphenylacetate	HMDB0000669	n6,n6,n6-trimethyllysine	HMDB0001325	GCST90200369	GCST90200344	9:131329579-131829579	0.0867835449045886	0.0989342444758734	0.380386657950187	1.0
MR-IVW LD	2-hydroxyphenylacetate	HMDB0000669	n6,n6,n6-trimethyllysine	HMDB0001325	GCST90200369	GCST90200344	12:122051275-122551275	-0.0842500480246791	0.134633824775992	0.53146464489886	1.0
MR-IVW LD	asparagine	HMDB0000168	histidine	HMDB0000177	M34283	met-d-His	11:61916235-62416235	-0.0175087498520679	0.0450681387427904	0.697649699471579	1.0
MR-IVW LD	asparagine	HMDB0000168	histidine	HMDB0000177	M34283	met-d-His	14:104016664-104812812	-0.0537578088636618	0.0206998521497652	0.0094038051056344	1.0
MR-IVW LD	1-methylxanthine	HMDB0010738	sphingosine	HMDB0000252	M34389	GCST90200385	8:18010431-18510431	0.0052278794293723	0.0604207772624673	0.931049456090163	1.0
MR-IVW LD	dihydroorotate	HMDB03349	leucine	HMDB0000687	GCST90200444	bioa_011	5:53379047-53879047	-0.0506507727024599	0.0545218220693855	0.352889086331178	1.0
MR-IVW LD	dihydroorotate	HMDB03349	leucine	HMDB0000687	GCST90200444	bioa_011	10:104381189-105206827	0.0463284144316783	0.0525265469746923	0.377776807269659	1.0
MR-IVW LD	dihydroorotate	HMDB03349	leucine	HMDB0000687	GCST90200444	bioa_011	10:125910495-126410495	0.0059343061657534	0.0403694296990053	0.883132020320449	1.0
MR-IVW LD	dihydroorotate	HMDB03349	leucine	HMDB0000687	GCST90200444	bioa_011	11:122683181-123183181	-0.0231166943176409	0.0454159023922227	0.61075222411465	1.0
MR-IVW LD	dihydroorotate	HMDB03349	leucine	HMDB0000687	GCST90200444	bioa_011	15:77921365-78954732	0.0121277132668945	0.0168206841427109	0.470909514739846	1.0
MR-IVW LD	histidine	HMDB0000177	n-stearoyl-sphingosine (d18:1/18:0)*	HMDB0004950	met-d-His	GCST90200341	1:168963261-169463261	0.435488588439716	0.637903596366536	0.494804550993997	1.0
MR-IVW LD	histidine	HMDB0000177	n-stearoyl-sphingosine (d18:1/18:0)*	HMDB0004950	met-d-His	GCST90200341	2:27491237-27991237	-0.758339485513141	0.628116404257782	0.227307712667989	1.0
MR-IVW LD	histidine	HMDB0000177	n-stearoyl-sphingosine (d18:1/18:0)*	HMDB0004950	met-d-His	GCST90200341	2:211290507-212074453	-0.412519283718736	0.238787658192415	0.0840676826946318	1.0
MR-IVW LD	histidine	HMDB0000177	n-stearoyl-sphingosine (d18:1/18:0)*	HMDB0004950	met-d-His	GCST90200341	3:148408762-149190142	0.0838768260611065	0.331476479064876	0.800237261742424	2.0
MR-IVW LD	histidine	HMDB0000177	n-stearoyl-sphingosine (d18:1/18:0)*	HMDB0004950	met-d-His	GCST90200341	6:134622121-135122121	0.594555247286041	0.615291926757664	0.333895176766345	1.0
MR-IVW LD	histidine	HMDB0000177	n-stearoyl-sphingosine (d18:1/18:0)*	HMDB0004950	met-d-His	GCST90200341	11:8005408-8505408	-0.157012037261192	0.631715927029876	0.803710060281992	1.0
MR-IVW LD	histidine	HMDB0000177	n-stearoyl-sphingosine (d18:1/18:0)*	HMDB0004950	met-d-His	GCST90200341	12:46932531-47432531	-0.724593076549787	0.628652769138042	0.249069446292812	1.0
MR-IVW LD	histidine	HMDB0000177	n-stearoyl-sphingosine (d18:1/18:0)*	HMDB0004950	met-d-His	GCST90200341	12:56610020-57110020	0.152951759618962	0.338766951956886	0.651632456406292	1.0
MR-IVW LD	histidine	HMDB0000177	n-stearoyl-sphingosine (d18:1/18:0)*	HMDB0004950	met-d-His	GCST90200341	12:95659569-96755187	0.0318400118154348	0.135577810717559	0.81432766043	8.0
MR-IVW LD	histidine	HMDB0000177	n-stearoyl-sphingosine (d18:1/18:0)*	HMDB0004950	met-d-His	GCST90200341	14:21241151-21765620	0.271826802393056	0.2793408580699	0.330503224394917	3.0
MR-IVW LD	histidine	HMDB0000177	n-stearoyl-sphingosine (d18:1/18:0)*	HMDB0004950	met-d-His	GCST90200341	14:24625832-25125832	-1.41297528437268	0.634231919722767	0.0258903403288055	1.0
MR-IVW LD	histidine	HMDB0000177	n-stearoyl-sphingosine (d18:1/18:0)*	HMDB0004950	met-d-His	GCST90200341	14:94599201-95099201	-0.502961677400846	0.54141894793281	0.352904904393262	1.0
MR-IVW LD	histidine	HMDB0000177	n-stearoyl-sphingosine (d18:1/18:0)*	HMDB0004950	met-d-His	GCST90200341	15:43028726-45092210	0.222524207077837	0.537763505302446	0.679023759292261	1.0
MR-IVW LD	histidine	HMDB0000177	n-stearoyl-sphingosine (d18:1/18:0)*	HMDB0004950	met-d-His	GCST90200341	20:38915692-39415692	0.177243498974602	0.525384832788311	0.735846005241441	1.0
MR-IVW LD	4-acetamidobutanoate	HMDB0003681	glutamine	HMDB0000641	M01558	M00053	8:18010431-18510431	0.069683275170065	0.0597285215743415	0.243345009148763	1.0
MR-IVW LD	4-acetamidobutanoate	HMDB0003681	glutamine	HMDB0000641	M01558	M00053	18:22536478-23036478	-0.127226653604718	0.174936648706487	0.467058901715173	1.0
MR-IVW LD	kynurenate	HMDB0000715	uridine	HMDB0000296	GCST90200454	GCST90200407	1:241463402-241963402	0.0092665086427466	0.0521463412842827	0.858957021949133	1.0
MR-IVW LD	kynurenate	HMDB0000715	uridine	HMDB0000296	GCST90200454	GCST90200407	4:170711647-171211647	0.118103657885247	0.132791266728558	0.373791764898932	1.0
MR-IVW LD	kynurenate	HMDB0000715	uridine	HMDB0000296	GCST90200454	GCST90200407	16:58517848-59017848	0.0984817361360357	0.152006173206606	0.51706266675061	1.0
MR-IVW LD	phosphate	HMDB0001429	3-hydroxybutyrate (bhba)	HMDB0000011	GCST90200393	M00542	1:21570042-22070042	-0.115839188123779	0.183187553312023	0.527156276786674	1.0
MR-IVW LD	glycerophosphorylcholine (gpc)	HMDB0000086	citrate	HMDB0000094	GCST90199629	GCST90200304	1:40156715-40656715	-0.0003245677602454	0.142540507911822	0.998183201499387	1.0
MR-IVW LD	citrulline	HMDB0000904	creatinine	HMDB0000562	bioa_005	GCST90200366	2:211099261-211599261	0.385073378234376	0.193859443546307	0.0469940894248375	1.0
MR-IVW LD	citrulline	HMDB0000904	creatinine	HMDB0000562	bioa_005	GCST90200366	8:10310878-10810878	0.0059103992446001	0.282455280833657	0.983305420346909	1.0
MR-IVW LD	citrulline	HMDB0000904	creatinine	HMDB0000562	bioa_005	GCST90200366	8:11437159-11937159	-0.0105342963212621	0.349463921445834	0.975952082224856	1.0
MR-IVW LD	citrulline	HMDB0000904	creatinine	HMDB0000562	bioa_005	GCST90200366	9:133044244-133627617	0.0034643406250236	0.154498489413092	0.982110425207721	2.0
MR-IVW LD	citrulline	HMDB0000904	creatinine	HMDB0000562	bioa_005	GCST90200366	10:97138579-97638579	-0.0297553243452456	0.265217400670278	0.91067101157253	1.0
MR-IVW LD	citrulline	HMDB0000904	creatinine	HMDB0000562	bioa_005	GCST90200366	17:9542768-10042768	0.0419199231152884	0.204025301417826	0.83720935928346	1.0
MR-IVW LD	choline	HMDB0000097	isoleucine	HMDB0000172	GCST90200327	M01125	17:17175631-17675631	-0.0800909575858282	0.183065045910466	0.661748776081762	1.0
MR-IVW LD	inositol 1-phosphate (i1p)	HMDB0000213	stearoyl sphingomyelin (d18:1/18:0)	HMDB0001348	M01481	GCST90200335	1:5349333-5849333	-0.0407185648383411	0.0815173658890846	0.617421652230583	1.0
MR-IVW LD	inositol 1-phosphate (i1p)	HMDB0000213	stearoyl sphingomyelin (d18:1/18:0)	HMDB0001348	M01481	GCST90200335	4:31607204-32397858	-0.0038530269412423	0.0775594186008175	0.960378678544327	1.0
MR-IVW LD	inositol 1-phosphate (i1p)	HMDB0000213	stearoyl sphingomyelin (d18:1/18:0)	HMDB0001348	M01481	GCST90200335	4:66148855-66648855	0.0333359587347736	0.0801370884966112	0.677419774355959	1.0
MR-IVW LD	inositol 1-phosphate (i1p)	HMDB0000213	stearoyl sphingomyelin (d18:1/18:0)	HMDB0001348	M01481	GCST90200335	10:114775621-115275621	-0.0245641883920642	0.0798091149609574	0.75824460180738	1.0
MR-IVW LD	inositol 1-phosphate (i1p)	HMDB0000213	stearoyl sphingomyelin (d18:1/18:0)	HMDB0001348	M01481	GCST90200335	12:62771708-63271708	0.0002959486313901	0.0823935923836797	0.997134093450773	1.0
MR-IVW LD	inositol 1-phosphate (i1p)	HMDB0000213	stearoyl sphingomyelin (d18:1/18:0)	HMDB0001348	M01481	GCST90200335	15:77060646-77560646	0.009531925153425	0.0787271745172869	0.903631303628414	1.0
MR-IVW LD	gluconate	HMDB0000625	allantoin	HMDB0000462	GCST90200373	GCST90200286	4:99521223-100894070	-0.113343291176892	0.0592104431976959	0.0555888662699894	2.0
MR-IVW LD	tryptophan	HMDB0000929	spermidine	HMDB0001257	bioa_020	bioa_033	2:27480940-27980940	-0.593190241285625	0.224863624444892	0.0083396581872792	1.0
MR-IVW LD	tryptophan	HMDB0000929	spermidine	HMDB0001257	bioa_020	bioa_033	4:156560755-157060755	0.0305565202750562	0.107973569876528	0.777176837003012	1.0
MR-IVW LD	tryptophan	HMDB0000929	spermidine	HMDB0001257	bioa_020	bioa_033	6:111336667-112095774	0.209475024339913	0.130921890212446	0.109598583399117	1.0
MR-IVW LD	dihydroorotate	HMDB03349	kynurenine	HMDB0000684	GCST90200444	M15140	5:53379047-53879047	-0.0298633182769269	0.186645739230799	0.872881074217139	1.0
MR-IVW LD	dihydroorotate	HMDB03349	kynurenine	HMDB0000684	GCST90200444	M15140	10:104381189-105206827	0.0423101041124901	0.179817942478081	0.813980460416916	1.0
MR-IVW LD	dihydroorotate	HMDB03349	kynurenine	HMDB0000684	GCST90200444	M15140	10:125910495-126410495	0.181854548314436	0.136390911235827	0.182422439451735	1.0
MR-IVW LD	dihydroorotate	HMDB03349	kynurenine	HMDB0000684	GCST90200444	M15140	11:122683181-123183181	-0.126317594536232	0.155467808659977	0.416504786576217	1.0
MR-IVW LD	dihydroorotate	HMDB03349	kynurenine	HMDB0000684	GCST90200444	M15140	15:77921365-78954732	-0.0880555685853421	0.0575747948442621	0.126162397742482	1.0
MR-IVW LD	asparagine	HMDB0000168	n-acetylornithine	HMDB0003357	M34283	M15630	11:61916235-62416235	0.0602371388652091	0.180711416595627	0.738882680363527	1.0
MR-IVW LD	asparagine	HMDB0000168	n-acetylornithine	HMDB0003357	M34283	M15630	14:104016664-104812812	-0.0757818453778159	0.0829991639852269	0.361219675214084	1.0
MR-IVW LD	histidine	HMDB0000177	1,7-dimethylurate	HMDB0011103	GCST90200377	GCST90199756	2:211293055-211793055	-0.0169699000140247	0.17724218359064	0.923723785163814	1.0
MR-IVW LD	histidine	HMDB0000177	1,7-dimethylurate	HMDB0011103	GCST90200377	GCST90199756	12:96129884-96629884	-0.112376125946199	0.145636951661733	0.44034057757381	1.0
MR-IVW LD	choline phosphate	HMDB0001565	leucine	HMDB0000687	GCST90200363	M00060	1:21573292-22142120	0.0419065570097755	0.125719671029329	0.738882680363532	1.0
MR-IVW LD	choline phosphate	HMDB0001565	leucine	HMDB0000687	GCST90200363	M00060	22:24245541-24745541	0.0541362652225667	0.185610052191661	0.770541497710558	1.0
MR-IVW LD	4-hydroxyphenylpyruvate	HMDB0000707	adenosine 5'-diphosphate (adp)	HMDB0001341	GCST90200300	GCST90200355	11:63046797-63546797	0.249149561975976	0.237291447154491	0.293730624736365	1.0
MR-IVW LD	4-hydroxyphenylpyruvate	HMDB0000707	adenosine 5'-diphosphate (adp)	HMDB0001341	GCST90200300	GCST90200355	12:122051275-122551275	0.361209160917043	0.196821708812115	0.0664745855288691	1.0
MR-IVW LD	phosphoethanolamine	HMDB0000224	hydroxy-n6,n6,n6-trimethyllysine*	HMDB01422	GCST90200281	GCST90200240	1:21573292-22073292	-0.0887551677902528	0.170525837549842	0.602729554955824	1.0
MR-IVW LD	phosphoethanolamine	HMDB0000224	hydroxy-n6,n6,n6-trimethyllysine*	HMDB01422	GCST90200281	GCST90200240	1:27206842-27706842	-0.0152282576398802	0.183213236374842	0.933757974448217	1.0
MR-IVW LD	tyrosine	HMDB0000158	glucose	HMDB0000122	M01299	M20489	1:154514715-155014715	0.0395256355352812	0.177865359908768	0.824140895741888	1.0
MR-IVW LD	tyrosine	HMDB0000158	glucose	HMDB0000122	M01299	M20489	6:111242119-112061922	0.0704331740600307	0.133040439891169	0.596519838726618	1.0
MR-IVW LD	tyrosine	HMDB0000158	glucose	HMDB0000122	M01299	M20489	16:71357384-72149586	0.132405133166668	0.160777661702383	0.410206998692259	1.0
MR-IVW LD	betaine	HMDB0000043	citrulline	HMDB0000904	M03141	GCST90200403	2:211337631-211837631	0.26167739723163	0.133811834045865	0.0505167206496269	1.0
MR-IVW LD	betaine	HMDB0000043	citrulline	HMDB0000904	M03141	GCST90200403	5:78095798-78666416	-0.011186035017251	0.0899516295150321	0.9010333201882	2.0
MR-IVW LD	betaine	HMDB0000043	citrulline	HMDB0000904	M03141	GCST90200403	12:30349-530349	-0.168570854128405	0.160792633201702	0.294466218581776	1.0
MR-IVW LD	betaine	HMDB0000043	gluconate	HMDB0000625	M03141	GCST90200373	2:211337631-211837631	-0.119438751355353	0.134257029831078	0.37366591269127	1.0
MR-IVW LD	betaine	HMDB0000043	gluconate	HMDB0000625	M03141	GCST90200373	5:78095798-78666416	-0.0338248260036053	0.0902341081953847	0.707767323611972	2.0
MR-IVW LD	betaine	HMDB0000043	gluconate	HMDB0000625	M03141	GCST90200373	12:30349-530349	-0.0604028748681236	0.161307135667212	0.708063010744895	1.0
MR-IVW LD	spermidine	HMDB0001257	cystine	HMDB0000192	bioa_033	GCST90200382	1:247760300-248289451	0.113683534267462	0.0847608182541758	0.179846623745258	2.0
MR-IVW LD	spermidine	HMDB0001257	cystine	HMDB0000192	bioa_033	GCST90200382	19:54070939-54570939	-0.108818257177878	0.134057754181721	0.416948475442798	1.0
MR-IVW LD	betaine	HMDB0000043	taurocholate	HMDB0000036	M03141	M18497	2:211337631-211837631	-0.20014869180384	0.196509624680134	0.30843160481013	1.0
MR-IVW LD	betaine	HMDB0000043	taurocholate	HMDB0000036	M03141	M18497	5:78095798-78666416	0.134127763946507	0.132076628108604	0.309853304747997	2.0
MR-IVW LD	betaine	HMDB0000043	taurocholate	HMDB0000036	M03141	M18497	12:30349-530349	-0.282270361087997	0.236080665637235	0.231832322141214	1.0
MR-IVW LD	betaine	HMDB0000043	taurocholate	HMDB0000036	M03141	M18497	21:44237404-44737404	-0.202988079287097	0.208062781269275	0.329257888010892	1.0
MR-IVW LD	serine	HMDB0000187	glycine	HMDB0000123	M32315	bioa_008	1:119966025-120466025	0.195458941673971	0.0292253202263708	2.26241137342532e-11	1.0
MR-IVW LD	serine	HMDB0000187	glycine	HMDB0000123	M32315	bioa_008	2:211323559-211823559	2.34309165858516	0.0381281899758371	0.0	1.0
MR-IVW LD	serine	HMDB0000187	glycine	HMDB0000123	M32315	bioa_008	7:55822010-56322010	0.47758329406419	0.040983720420851	2.2152053018816304e-31	1.0
MR-IVW LD	sphinganine-1-phosphate	HMDB0001383	1-methylxanthine	HMDB0010738	GCST90199845	M34389	17:74160792-74669333	0.144597186285796	0.185910668081738	0.436700030722758	1.0
MR-IVW LD	asparagine	HMDB0000168	glycohyocholate	HMDB0000138	M34283	GCST90199935	11:61916235-62416235	-0.181025073435604	0.1813484208738	0.31817415327737	1.0
MR-IVW LD	asparagine	HMDB0000168	glycohyocholate	HMDB0000138	M34283	GCST90199935	14:104016664-104812812	-0.0880932520300972	0.152776621921124	0.564199740045084	1.0
MR-IVW LD	isoleucine	HMDB0000172	caffeine	HMDB0001847	met-d-Ile	GCST90200436	2:27480940-28253174	0.199820008799697	0.57353032489235	0.727537126913657	1.0
MR-IVW LD	isoleucine	HMDB0000172	caffeine	HMDB0001847	met-d-Ile	GCST90200436	2:165251927-165751927	0.1892195233035	0.524511421484844	0.718283452780633	1.0
MR-IVW LD	isoleucine	HMDB0000172	caffeine	HMDB0001847	met-d-Ile	GCST90200436	4:88890833-89475171	0.131002675327904	0.207554654506961	0.527928102585027	2.0
MR-IVW LD	isoleucine	HMDB0000172	caffeine	HMDB0001847	met-d-Ile	GCST90200436	8:76193463-76693463	0.973537266080017	0.659822781094	0.140090891316039	1.0
MR-IVW LD	isoleucine	HMDB0000172	caffeine	HMDB0001847	met-d-Ile	GCST90200436	12:56611458-57111458	0.625705827476241	0.469764640232571	0.182874650061818	1.0
MR-IVW LD	isoleucine	HMDB0000172	caffeine	HMDB0001847	met-d-Ile	GCST90200436	16:69331471-69831471	0.522319749216296	0.583447075323058	0.370663762543159	1.0
MR-IVW LD	isoleucine	HMDB0000172	caffeine	HMDB0001847	met-d-Ile	GCST90200436	16:69865519-70914672	-0.213704242464589	0.328080230997814	0.514802512998419	1.0
MR-IVW LD	isoleucine	HMDB0000172	caffeine	HMDB0001847	met-d-Ile	GCST90200436	17:6935779-7435779	0.582779476372133	0.480296061686219	0.224986287074055	1.0
MR-IVW LD	isoleucine	HMDB0000172	caffeine	HMDB0001847	met-d-Ile	GCST90200436	19:49069664-49569664	0.289120701145538	0.445106110323979	0.515979996504076	1.0
MR-IVW LD	cysteinylglycine	HMDB0000078	taurine	HMDB0000251	GCST90200364	GCST90200420	16:15885043-16385043	0.341298106188839	0.150837853962521	0.0236552954775869	1.0
MR-IVW LD	cysteinylglycine	HMDB0000078	taurine	HMDB0000251	GCST90200364	GCST90200420	16:89076223-90262231	0.201745255828891	0.0673567800900495	0.0027428860060869	2.0
MR-IVW LD	cysteinylglycine	HMDB0000078	taurine	HMDB0000251	GCST90200364	GCST90200420	19:52317323-52817323	-0.16201995725443	0.183392566102888	0.376987900686	1.0
MR-IVW LD	asparagine	HMDB0000168	arachidonate (20:4n6)	HMDB0001043	bioa_003	M01110	2:27480940-27980940	-0.0988336671417132	0.263556445711238	0.707660466654556	1.0
MR-IVW LD	asparagine	HMDB0000168	arachidonate (20:4n6)	HMDB0001043	bioa_003	M01110	4:178111051-178611051	-0.145880051296781	0.303916773534963	0.631227393032448	1.0
MR-IVW LD	asparagine	HMDB0000168	arachidonate (20:4n6)	HMDB0001043	bioa_003	M01110	7:97252737-97752737	-0.539953015580201	0.224980423158417	0.016395071849192	1.0
MR-IVW LD	asparagine	HMDB0000168	arachidonate (20:4n6)	HMDB0001043	bioa_003	M01110	11:61853420-62353420	-0.0410573755113594	0.199421538198034	0.836882810464229	1.0
MR-IVW LD	asparagine	HMDB0000168	arachidonate (20:4n6)	HMDB0001043	bioa_003	M01110	12:46900176-47400176	0.782451706743054	0.344809226700328	0.023254296056356	1.0
MR-IVW LD	asparagine	HMDB0000168	arachidonate (20:4n6)	HMDB0001043	bioa_003	M01110	14:103514503-104812812	0.0186362497459627	0.0751572884647154	0.804162797575637	3.0
MR-IVW LD	alanine	HMDB0000161	thyroxine	HMDB0000248	bioa_001	GCST90200293	1:206985954-207485954	0.486449670606941	0.350582388142512	0.165274917145236	1.0
MR-IVW LD	alanine	HMDB0000161	thyroxine	HMDB0000248	bioa_001	GCST90200293	2:27143030-28594285	1.1070389561794	0.337821507543982	0.0010491870574517	1.0
MR-IVW LD	alanine	HMDB0000161	thyroxine	HMDB0000248	bioa_001	GCST90200293	2:64958074-65458074	-0.182616901684431	0.301367158356192	0.544540305137753	1.0
MR-IVW LD	alanine	HMDB0000161	thyroxine	HMDB0000248	bioa_001	GCST90200293	3:71155270-71655270	-0.354053660648726	0.513674287235093	0.490661476044126	1.0
MR-IVW LD	alanine	HMDB0000161	thyroxine	HMDB0000248	bioa_001	GCST90200293	4:88976422-89476422	-0.466713368311531	0.525601194341726	0.37456172385111	1.0
MR-IVW LD	alanine	HMDB0000161	thyroxine	HMDB0000248	bioa_001	GCST90200293	7:72732874-73232874	-1.13701867764284	0.46044784289119	0.0135349062007436	1.0
MR-IVW LD	alanine	HMDB0000161	thyroxine	HMDB0000248	bioa_001	GCST90200293	8:145568681-146068681	0.113097167783126	0.527086293773064	0.830102198488694	1.0
MR-IVW LD	alanine	HMDB0000161	thyroxine	HMDB0000248	bioa_001	GCST90200293	9:4040541-4540541	-0.230103029289275	0.469295824043338	0.623910641379113	1.0
MR-IVW LD	alanine	HMDB0000161	thyroxine	HMDB0000248	bioa_001	GCST90200293	12:46636543-47713425	0.070004632136511	0.208474638749513	0.737025855856448	2.0
MR-IVW LD	alanine	HMDB0000161	thyroxine	HMDB0000248	bioa_001	GCST90200293	12:56615040-57115040	-0.267605578750302	0.258153244301072	0.299915223345925	1.0
MR-IVW LD	alanine	HMDB0000161	thyroxine	HMDB0000248	bioa_001	GCST90200293	12:59727701-60227701	-0.310329603286937	0.377634991512271	0.411207062749295	1.0
MR-IVW LD	alanine	HMDB0000161	thyroxine	HMDB0000248	bioa_001	GCST90200293	14:75116447-75616447	0.906772979007589	0.53722546656521	0.0914339597665869	1.0
MR-IVW LD	alanine	HMDB0000161	thyroxine	HMDB0000248	bioa_001	GCST90200293	16:69621701-70931491	0.122490552851432	0.323102603555337	0.704608192055408	2.0
MR-IVW LD	alanine	HMDB0000161	thyroxine	HMDB0000248	bioa_001	GCST90200293	17:40568584-41068584	-0.281598381696967	0.548236468188646	0.607500899214319	1.0
MR-IVW LD	alanine	HMDB0000161	thyroxine	HMDB0000248	bioa_001	GCST90200293	22:18906543-19406543	0.0365594493802974	0.592185194380886	0.950772661668575	1.0
MR-IVW LD	myo-inositol	HMDB0000211	citrate	HMDB0000094	GCST90200401	GCST90200304	16:24676314-25176314	-0.0446954268645988	0.157756821298935	0.776932692753159	1.0
MR-IVW LD	myo-inositol	HMDB0000211	citrate	HMDB0000094	GCST90200401	GCST90200304	19:18383755-18883755	0.0086548405257038	0.17715974803735	0.961036195664646	1.0
MR-IVW LD	s-1-pyrroline-5-carboxylate	HMDB0001301	1-methylnicotinamide	HMDB0000699	GCST90200381	GCST90200406	1:18949448-19449448	0.071404139641283	0.146559148121167	0.626114078277251	1.0
MR-IVW LD	s-1-pyrroline-5-carboxylate	HMDB0001301	1-methylnicotinamide	HMDB0000699	GCST90200381	GCST90200406	8:144432748-145014955	0.0098071747806295	0.044320076056939	0.824873923651392	3.0
MR-IVW LD	5-acetylamino-6-formylamino-3-methyluracil	HMDB0011105	anthranilate	HMDB0001123	GCST90200680	GCST90200324	8:17743764-18765840	-0.0261483192611846	0.0302490507748151	0.387349316879159	7.0
MR-IVW LD	creatinine	HMDB0000562	3-(4-hydroxyphenyl)lactate	HMDB0000755	bioa_026	M32197	1:109627506-110127506	1.53235892816891	0.585901943123402	0.0089127029378379	1.0
MR-IVW LD	creatinine	HMDB0000562	3-(4-hydroxyphenyl)lactate	HMDB0000755	bioa_026	M32197	2:27480940-27980940	-0.884647000046631	0.403523193003727	0.0283572966980009	1.0
MR-IVW LD	creatinine	HMDB0000562	3-(4-hydroxyphenyl)lactate	HMDB0000755	bioa_026	M32197	2:73467567-73967567	-0.22168074032233	0.609622035886405	0.716129568855565	1.0
MR-IVW LD	creatinine	HMDB0000562	3-(4-hydroxyphenyl)lactate	HMDB0000755	bioa_026	M32197	2:121056440-121556440	0.766908577505746	0.609015635078095	0.207936703496119	1.0
MR-IVW LD	creatinine	HMDB0000562	3-(4-hydroxyphenyl)lactate	HMDB0000755	bioa_026	M32197	2:211315692-211815692	-0.569525420736957	0.472289373294061	0.227862855875691	1.0
MR-IVW LD	creatinine	HMDB0000562	3-(4-hydroxyphenyl)lactate	HMDB0000755	bioa_026	M32197	2:217404869-217904869	0.313572530415815	0.509555361925703	0.538300749018726	1.0
MR-IVW LD	creatinine	HMDB0000562	3-(4-hydroxyphenyl)lactate	HMDB0000755	bioa_026	M32197	4:77118847-77618847	-0.0155864394640238	0.405247426064644	0.969319696640593	1.0
MR-IVW LD	creatinine	HMDB0000562	3-(4-hydroxyphenyl)lactate	HMDB0000755	bioa_026	M32197	5:39171736-39671736	0.243585194263782	0.575746822805312	0.672239138726751	1.0
MR-IVW LD	creatinine	HMDB0000562	3-(4-hydroxyphenyl)lactate	HMDB0000755	bioa_026	M32197	5:67795622-68295622	-1.20366434538118	0.608036628079149	0.0477494110087598	1.0
MR-IVW LD	creatinine	HMDB0000562	3-(4-hydroxyphenyl)lactate	HMDB0000755	bioa_026	M32197	5:176567143-177067143	0.518280453012359	0.411575653862758	0.207936703496119	1.0
MR-IVW LD	creatinine	HMDB0000562	3-(4-hydroxyphenyl)lactate	HMDB0000755	bioa_026	M32197	6:6868990-7368990	0.331158345242738	0.6150083554508	0.590258451314773	1.0
MR-IVW LD	creatinine	HMDB0000562	3-(4-hydroxyphenyl)lactate	HMDB0000755	bioa_026	M32197	6:43564625-44064625	0.299256099223869	0.598512198447737	0.617075077451974	1.0
MR-IVW LD	creatinine	HMDB0000562	3-(4-hydroxyphenyl)lactate	HMDB0000755	bioa_026	M32197	6:160442375-160942375	-0.0113659154203215	0.397807039711343	0.977206399475104	1.0
MR-IVW LD	creatinine	HMDB0000562	3-(4-hydroxyphenyl)lactate	HMDB0000755	bioa_026	M32197	7:77297198-77797198	-0.345065182801617	0.56073092205263	0.538300749018726	1.0
MR-IVW LD	creatinine	HMDB0000562	3-(4-hydroxyphenyl)lactate	HMDB0000755	bioa_026	M32197	7:151157801-151657801	0.991849615032881	0.514292392980014	0.0537840888623989	1.0
MR-IVW LD	creatinine	HMDB0000562	3-(4-hydroxyphenyl)lactate	HMDB0000755	bioa_026	M32197	8:23501151-24001151	0.85396312225549	0.569308748170325	0.133614402537715	1.0
MR-IVW LD	creatinine	HMDB0000562	3-(4-hydroxyphenyl)lactate	HMDB0000755	bioa_026	M32197	11:30518678-31018678	-0.387629231906889	0.570042988098366	0.496504460907141	1.0
MR-IVW LD	creatinine	HMDB0000562	3-(4-hydroxyphenyl)lactate	HMDB0000755	bioa_026	M32197	15:45399813-46200138	0.238995060626685	0.248554863051754	0.336281496460681	1.0
MR-IVW LD	creatinine	HMDB0000562	3-(4-hydroxyphenyl)lactate	HMDB0000755	bioa_026	M32197	15:75279182-75779182	-0.255479611212032	0.596119092828081	0.668235141795252	1.0
MR-IVW LD	creatinine	HMDB0000562	3-(4-hydroxyphenyl)lactate	HMDB0000755	bioa_026	M32197	15:75910951-76410951	-0.206248503839704	0.536246109983237	0.700522394103853	1.0
MR-IVW LD	creatinine	HMDB0000562	3-(4-hydroxyphenyl)lactate	HMDB0000755	bioa_026	M32197	16:20117645-20617645	0.2759721029889	0.446811976267744	0.536808016981022	1.0
MR-IVW LD	creatinine	HMDB0000562	3-(4-hydroxyphenyl)lactate	HMDB0000755	bioa_026	M32197	17:37370347-37870347	1.62825655148767	0.510056269140713	0.0014114089392858	1.0
MR-IVW LD	creatinine	HMDB0000562	3-(4-hydroxyphenyl)lactate	HMDB0000755	bioa_026	M32197	17:58724447-59700441	0.330650601953906	0.31339095295885	0.291391546798293	2.0
MR-IVW LD	creatinine	HMDB0000562	3-(4-hydroxyphenyl)lactate	HMDB0000755	bioa_026	M32197	19:33119611-33619611	-0.238334641018286	0.595836602545717	0.689156516779353	1.0
MR-IVW LD	creatinine	HMDB0000562	3-(4-hydroxyphenyl)lactate	HMDB0000755	bioa_026	M32197	22:40650077-41150077	-0.304171655411144	0.544974215944969	0.576749105845066	1.0
MR-IVW LD	2-hydroxyglutarate	HMDB0059655	glutamine	HMDB0000641	GCST90199865	met-d-Gln	2:242459363-242959363	-0.137811772552432	0.0431161955543906	0.0013920815044702	1.0
MR-IVW LD	2-hydroxyglutarate	HMDB0059655	glutamine	HMDB0000641	GCST90199865	met-d-Gln	14:91386532-91886532	0.007271600831402	0.0319499406247484	0.819962224450113	1.0
MR-IVW LD	acetone	HMDB0001659	tryptophan	HMDB0000929	met-d-Acetone	bioa_020	1:120074995-120574995	0.0887064565380423	0.301722641285858	0.768757903371662	1.0
MR-IVW LD	acetone	HMDB0001659	tryptophan	HMDB0000929	met-d-Acetone	bioa_020	5:41206969-43455198	0.0360601457368007	0.13306326840148	0.786391032259093	1.0
MR-IVW LD	acetone	HMDB0001659	tryptophan	HMDB0000929	met-d-Acetone	bioa_020	8:126241733-126741733	-1.16182187433431	0.312653895138403	0.0002024015813511	1.0
MR-IVW LD	acetone	HMDB0001659	tryptophan	HMDB0000929	met-d-Acetone	bioa_020	10:135065795-135607239	-0.175977472643176	0.173661830835015	0.310900556517389	2.0
MR-IVW LD	acetone	HMDB0001659	tryptophan	HMDB0000929	met-d-Acetone	bioa_020	12:122365033-122865033	-0.200508635126625	0.301970836034075	0.506690311086055	1.0
MR-IVW LD	acetone	HMDB0001659	tryptophan	HMDB0000929	met-d-Acetone	bioa_020	13:42058883-42558883	0.173590862449599	0.341042951767393	0.610752224114651	1.0
MR-IVW LD	acetone	HMDB0001659	tryptophan	HMDB0000929	met-d-Acetone	bioa_020	19:45929043-46429043	-0.557033239529296	0.332160548318	0.0935424818467222	1.0
MR-IVW LD	mannose	HMDB0000169	creatinine	HMDB0000562	GCST90200435	GCST90200366	2:27176853-28662558	0.0634516425354307	0.0851345697483182	0.456084363068924	2.0
MR-IVW LD	mannose	HMDB0000169	creatinine	HMDB0000562	GCST90200435	GCST90200366	12:22996345-23496345	0.0917298775486502	0.182525752922666	0.615274678467096	1.0
MR-IVW LD	kynurenine	HMDB0000684	1-methylxanthine	HMDB0010738	GCST90199636	M34389	8:39554593-40054593	-0.0469669191111506	0.211351136000181	0.824140895741888	1.0
MR-IVW LD	kynurenine	HMDB0000684	1-methylxanthine	HMDB0010738	GCST90199636	M34389	12:111809557-113090766	0.289281259786832	0.188661691165325	0.125193745581814	1.0
MR-IVW LD	kynurenine	HMDB0000684	1-methylxanthine	HMDB0010738	GCST90199636	M34389	16:87568373-88128072	0.0278787258887055	0.0887730214503764	0.753486841061753	2.0
MR-IVW LD	leucine	HMDB0000687	cortisol	HMDB0000063	M00060	M01712	4:88976422-89476422	-0.0108154392714243	0.111759539138057	0.922905718287006	1.0
MR-IVW LD	leucine	HMDB0000687	cortisol	HMDB0000063	M00060	M01712	6:45295851-45795851	0.207101455305227	0.184090182493535	0.260589034273617	1.0
MR-IVW LD	oleamide	HMDB0002117	allantoin	HMDB0000462	M32458	GCST90200286	12:21138621-21638621	-0.051053486327737	0.102268883094334	0.617632571835022	1.0
MR-IVW LD	oleamide	HMDB0002117	allantoin	HMDB0000462	M32458	GCST90200286	19:15740431-16240431	0.194689672296478	0.162312669316184	0.230344058367125	1.0
MR-IVW LD	isoleucine	HMDB0000172	citrulline	HMDB0000904	met-d-Ile	GCST90200403	2:27480940-28253174	-0.554278282353591	0.568132689298083	0.329255717103613	1.0
MR-IVW LD	isoleucine	HMDB0000172	citrulline	HMDB0000904	met-d-Ile	GCST90200403	2:165251927-165751927	0.319439111320601	0.519593674529078	0.538695808850389	1.0
MR-IVW LD	isoleucine	HMDB0000172	citrulline	HMDB0000904	met-d-Ile	GCST90200403	4:88890833-89475171	-0.0990198292790883	0.2056237102815	0.630119669003805	2.0
MR-IVW LD	isoleucine	HMDB0000172	citrulline	HMDB0000904	met-d-Ile	GCST90200403	8:76193463-76693463	0.622408972616951	0.653698752178357	0.341028899843968	1.0
MR-IVW LD	isoleucine	HMDB0000172	citrulline	HMDB0000904	met-d-Ile	GCST90200403	12:56611458-57111458	-1.0019885181079	0.465286509507831	0.0312804131183512	1.0
MR-IVW LD	isoleucine	HMDB0000172	citrulline	HMDB0000904	met-d-Ile	GCST90200403	16:69331471-69831471	0.589534450466253	0.577977522119275	0.307730612331015	1.0
MR-IVW LD	isoleucine	HMDB0000172	citrulline	HMDB0000904	met-d-Ile	GCST90200403	16:69865519-70914672	0.34275568925858	0.324995539431148	0.291586632815938	1.0
MR-IVW LD	isoleucine	HMDB0000172	citrulline	HMDB0000904	met-d-Ile	GCST90200403	17:6935779-7435779	-0.206834960880471	0.475838268821967	0.663798406177603	1.0
MR-IVW LD	isoleucine	HMDB0000172	citrulline	HMDB0000904	met-d-Ile	GCST90200403	19:49069664-49569664	0.307730067465987	0.440937943677616	0.485240476828902	1.0
MR-IVW LD	inosine	HMDB0000195	cytidine	HMDB0000089	M01123	GCST90200429	6:85876680-86677325	-0.143803412611101	0.0861998303144502	0.0952648528566564	1.0
MR-IVW LD	glutamate	HMDB0000148	hypotaurine	HMDB0000965	bioa_007	GCST90200379	12:121174861-121674861	-0.509448699463262	0.337497797005752	0.131174252148576	1.0
MR-IVW LD	tryptophan	HMDB0000929	acetoacetate	HMDB0000060	GCST90200441	GCST90200318	4:156527528-157027528	0.0241827974326478	0.174006798706954	0.889468984438602	1.0
MR-IVW LD	tryptophan	HMDB0000929	acetoacetate	HMDB0000060	GCST90200441	GCST90200318	6:111301079-112053797	-0.0275382764845558	0.181539485846365	0.879429046935049	1.0
MR-IVW LD	kynurenate	HMDB0000715	caffeine	HMDB0001847	GCST90200454	GCST90200436	1:241463402-241963402	-0.0086836825430182	0.0529479558817392	0.86972790589816	1.0
MR-IVW LD	kynurenate	HMDB0000715	caffeine	HMDB0001847	GCST90200454	GCST90200436	4:170711647-171211647	-0.0932095115852998	0.134834993107559	0.489385974645195	1.0
MR-IVW LD	kynurenate	HMDB0000715	caffeine	HMDB0001847	GCST90200454	GCST90200436	16:58517848-59017848	0.0078929554864752	0.154346737139112	0.959215700304807	1.0
MR-IVW LD	histidine	HMDB0000177	valine	HMDB0000883	M00059	bioa_022	4:9731889-10602550	0.0289579181894745	0.0398320745384791	0.467225955745514	1.0
MR-IVW LD	4-acetamidobutanoate	HMDB0003681	adenosine 5'-monophosphate (amp)	HMDB0000045	M01558	GCST90200356	8:18010431-18510431	0.0492822048070405	0.0646557415496508	0.445925891874892	2.0
MR-IVW LD	4-acetamidobutanoate	HMDB0003681	adenosine 5'-monophosphate (amp)	HMDB0000045	M01558	GCST90200356	18:22536478-23036478	0.118351687634527	0.16568854912925	0.475040360208518	1.0
MR-IVW LD	histidine	HMDB0000177	cysteinylglycine	HMDB0000078	bioa_009	GCST90200364	2:27492603-27992603	0.188067973873683	0.54826033891935	0.731578320137459	1.0
MR-IVW LD	histidine	HMDB0000177	cysteinylglycine	HMDB0000078	bioa_009	GCST90200364	2:211331245-211831245	-0.460414884504786	0.338306190462253	0.173532223846947	1.0
MR-IVW LD	histidine	HMDB0000177	cysteinylglycine	HMDB0000078	bioa_009	GCST90200364	3:186208322-186708322	0.168524547248559	0.425311096212063	0.691929236696689	1.0
MR-IVW LD	histidine	HMDB0000177	cysteinylglycine	HMDB0000078	bioa_009	GCST90200364	4:186893802-187393802	0.0607417515293558	0.286594960949078	0.832151623931086	1.0
MR-IVW LD	histidine	HMDB0000177	cysteinylglycine	HMDB0000078	bioa_009	GCST90200364	12:56615040-57115040	0.261332022758868	0.421876281145203	0.53561876395448	1.0
MR-IVW LD	histidine	HMDB0000177	cysteinylglycine	HMDB0000078	bioa_009	GCST90200364	12:96083535-96730076	0.213772689675656	0.187614235543324	0.254525179567587	3.0
MR-IVW LD	histidine	HMDB0000177	cysteinylglycine	HMDB0000078	bioa_009	GCST90200364	14:21229605-21729605	-0.835652027179589	0.553502980624069	0.13110681163034	1.0
MR-IVW LD	histidine	HMDB0000177	cysteinylglycine	HMDB0000078	bioa_009	GCST90200364	15:58473939-58973939	-0.270148311086253	0.567794118871684	0.634227072638041	1.0
MR-IVW LD	thyroxine	HMDB0000248	tryptophan	HMDB0000929	GCST90200293	GCST90200441	2:234397317-234897317	-0.0510032947023911	0.166171217152801	0.758894990894474	1.0
MR-IVW LD	thyroxine	HMDB0000248	tryptophan	HMDB0000929	GCST90200293	GCST90200441	12:121166650-121666650	-0.111570534684042	0.183267730638707	0.542667357845321	1.0
MR-IVW LD	dihydroorotate	HMDB03349	glutamine	HMDB0000641	GCST90200444	M00053	5:53379047-53879047	0.0294623849391047	0.186595104614333	0.874539745432808	1.0
MR-IVW LD	dihydroorotate	HMDB03349	glutamine	HMDB0000641	GCST90200444	M00053	10:104381189-105206827	0.0326853498464697	0.17976942415559	0.855725415320077	1.0
MR-IVW LD	dihydroorotate	HMDB03349	glutamine	HMDB0000641	GCST90200444	M00053	10:125910495-126410495	-0.0113641907130979	0.13637028855718	0.933586496294758	1.0
MR-IVW LD	dihydroorotate	HMDB03349	glutamine	HMDB0000641	GCST90200444	M00053	11:122683181-123183181	0.139881644429184	0.15542404936576	0.368120250693518	1.0
MR-IVW LD	dihydroorotate	HMDB03349	glutamine	HMDB0000641	GCST90200444	M00053	15:77921365-78954732	0.0209337427022228	0.0575677924311127	0.716129568855565	1.0
MR-IVW LD	phosphoethanolamine	HMDB0000224	n-acetylornithine	HMDB0003357	GCST90200281	bioa_023	1:21573292-22073292	-0.0426354090559602	0.0880896881321506	0.628385869121309	1.0
MR-IVW LD	glutamine	HMDB0000641	serine	HMDB0000187	met-d-Gln	M32315	1:213912734-214412734	-1.41545942189851e-308	0.605844985289805	1.0	1.0
MR-IVW LD	glutamine	HMDB0000641	serine	HMDB0000187	met-d-Gln	M32315	2:26939063-28767861	0.815403006050396	0.21072212515909	0.0001090296140454	1.0
MR-IVW LD	glutamine	HMDB0000641	serine	HMDB0000187	met-d-Gln	M32315	2:190998205-192033792	0.308109473630835	0.264093834540717	0.243345009148764	1.0
MR-IVW LD	glutamine	HMDB0000641	serine	HMDB0000187	met-d-Gln	M32315	2:211168890-211668890	-1.10509911245333	0.706035544067406	0.117531945029354	1.0
MR-IVW LD	glutamine	HMDB0000641	serine	HMDB0000187	met-d-Gln	M32315	3:38941335-39441335	-0.170132165913269	0.680528663653074	0.802587348634153	1.0
MR-IVW LD	glutamine	HMDB0000641	serine	HMDB0000187	met-d-Gln	M32315	3:52085887-52937605	-0.157824758918275	0.725993891024078	0.827903407296466	1.0
MR-IVW LD	glutamine	HMDB0000641	serine	HMDB0000187	met-d-Gln	M32315	3:159689586-160441236	1.2646238143747	0.390883724443088	0.0012151748594109	1.0
MR-IVW LD	glutamine	HMDB0000641	serine	HMDB0000187	met-d-Gln	M32315	5:55611894-56111894	0.844842595435187	0.70403549619599	0.230139340443417	1.0
MR-IVW LD	glutamine	HMDB0000641	serine	HMDB0000187	met-d-Gln	M32315	6:20425792-20925792	0.748805322015521	0.641833133156163	0.243345009148764	1.0
MR-IVW LD	glutamine	HMDB0000641	serine	HMDB0000187	met-d-Gln	M32315	6:41265224-41765224	0.551247592341086	0.73499678978811	0.453254704753734	1.0
MR-IVW LD	glutamine	HMDB0000641	serine	HMDB0000187	met-d-Gln	M32315	6:56020405-56520405	0.241304512884519	0.723913538653562	0.738882680363529	1.0
MR-IVW LD	glutamine	HMDB0000641	serine	HMDB0000187	met-d-Gln	M32315	6:126492728-127693092	0.216740142949787	0.498502328784512	0.663720229645604	1.0
MR-IVW LD	glutamine	HMDB0000641	serine	HMDB0000187	met-d-Gln	M32315	6:131635614-132135614	0.332121132201142	0.553535220335235	0.548506235500146	1.0
MR-IVW LD	glutamine	HMDB0000641	serine	HMDB0000187	met-d-Gln	M32315	7:72772933-73272933	0.443529524032572	0.346169384610785	0.200105868954849	1.0
MR-IVW LD	glutamine	HMDB0000641	serine	HMDB0000187	met-d-Gln	M32315	8:17124777-17669461	0.471992135333428	0.493446323303128	0.338808706669849	1.0
MR-IVW LD	glutamine	HMDB0000641	serine	HMDB0000187	met-d-Gln	M32315	8:126231747-126731747	1.44906738284785	0.586527274009842	0.0134891037280272	1.0
MR-IVW LD	glutamine	HMDB0000641	serine	HMDB0000187	met-d-Gln	M32315	9:4040541-4540541	-0.0433733735338737	0.498793795639551	0.930706071768415	1.0
MR-IVW LD	glutamine	HMDB0000641	serine	HMDB0000187	met-d-Gln	M32315	9:21884172-22384172	-0.839203605350158	0.689345818680488	0.223455369940967	1.0
MR-IVW LD	glutamine	HMDB0000641	serine	HMDB0000187	met-d-Gln	M32315	10:98828483-99609412	-0.148262861705603	0.205920641257783	0.471524995558505	1.0
MR-IVW LD	glutamine	HMDB0000641	serine	HMDB0000187	met-d-Gln	M32315	10:114535278-115035278	-1.45592037734076e-308	0.686766896174315	1.0	1.0
MR-IVW LD	glutamine	HMDB0000641	serine	HMDB0000187	met-d-Gln	M32315	11:8005408-8505408	0.0761651575844996	0.437949656110883	0.86193380162976	1.0
MR-IVW LD	glutamine	HMDB0000641	serine	HMDB0000187	met-d-Gln	M32315	11:18148958-18648958	0.427294398077767	0.701983653984905	0.542726189445174	1.0
MR-IVW LD	glutamine	HMDB0000641	serine	HMDB0000187	met-d-Gln	M32315	11:73860169-74360169	0.208448561419368	0.694828538064561	0.764177155622095	1.0
MR-IVW LD	glutamine	HMDB0000641	serine	HMDB0000187	met-d-Gln	M32315	12:4051876-4551876	-1.56591210358153	0.718779326234144	0.0293635206085936	1.0
MR-IVW LD	glutamine	HMDB0000641	serine	HMDB0000187	met-d-Gln	M32315	12:46377388-47736079	0.601754256075576	0.234404878436013	0.010253600958242	2.0
MR-IVW LD	glutamine	HMDB0000641	serine	HMDB0000187	met-d-Gln	M32315	12:55949170-57674145	-0.173886036798777	0.089000519485347	0.0507290991912256	3.0
MR-IVW LD	glutamine	HMDB0000641	serine	HMDB0000187	met-d-Gln	M32315	12:59330993-60240767	-0.126322617855603	0.312457042022974	0.686000983428314	2.0
MR-IVW LD	glutamine	HMDB0000641	serine	HMDB0000187	met-d-Gln	M32315	12:121134495-121634495	-0.377956332144885	0.724416303277705	0.601851975770553	1.0
MR-IVW LD	glutamine	HMDB0000641	serine	HMDB0000187	met-d-Gln	M32315	14:21242229-21782312	1.01518756736401	0.686744530863885	0.13933796704726	1.0
MR-IVW LD	glutamine	HMDB0000641	serine	HMDB0000187	met-d-Gln	M32315	14:74940531-75440531	-0.261626269806614	0.668600467283573	0.695572285478059	1.0
MR-IVW LD	glutamine	HMDB0000641	serine	HMDB0000187	met-d-Gln	M32315	14:100545139-101045139	0.366636537340781	0.549954806011174	0.504985075093848	1.0
MR-IVW LD	glutamine	HMDB0000641	serine	HMDB0000187	met-d-Gln	M32315	16:70118909-70618909	0.371805645524505	0.699869450399069	0.595245548732816	1.0
MR-IVW LD	glutamine	HMDB0000641	serine	HMDB0000187	met-d-Gln	M32315	17:25345818-25845818	-0.179005494799872	0.608618682319564	0.768668006560808	1.0
MR-IVW LD	glutamine	HMDB0000641	serine	HMDB0000187	met-d-Gln	M32315	18:31306350-31806350	-0.215056188391938	0.731191040532587	0.768668006560808	1.0
MR-IVW LD	glutamine	HMDB0000641	serine	HMDB0000187	met-d-Gln	M32315	20:55862882-56362882	0.484544287535791	0.696532413332697	0.486646683566023	1.0
MR-IVW LD	glutamine	HMDB0000641	serine	HMDB0000187	met-d-Gln	M32315	22:44074730-44574730	1.39483982690394	0.683745013188201	0.041350325732139	1.0
MR-IVW LD	sphingosine 1-phosphate	HMDB0000277	methionine sulfoxide	HMDB0002005	GCST90199657	GCST90199625	17:74160792-74684003	-0.257984079534279	0.121947590487716	0.0343845959688278	2.0
MR-IVW LD	valine	HMDB0000883	glutamine	HMDB0000641	M01649	M00053	4:88976422-89476422	0.242914940385473	0.148448019124455	0.101763504951257	1.0
MR-IVW LD	arginine	HMDB0000517	3-methyl-2-oxobutyrate	HMDB0000019	GCST90200372	GCST90199677	6:131644358-132148208	0.027208037350846	0.0950550631273642	0.774698530448502	2.0
MR-IVW LD	arginine	HMDB0000517	3-methyl-2-oxobutyrate	HMDB0000019	GCST90200372	GCST90199677	10:99896895-100396895	0.0115758493368835	0.119077642426762	0.922557547983395	1.0
MR-IVW LD	n-acetyl-aspartyl-glutamate (naag)	HMDB0001067	allantoin	HMDB0000462	GCST90200684	GCST90200286	11:45663099-50986366	-0.0122267009833137	0.0232143527203962	0.598410869238739	10.0
MR-IVW LD	n-acetyl-aspartyl-glutamate (naag)	HMDB0001067	allantoin	HMDB0000462	GCST90200684	GCST90200286	11:54602007-58367668	-0.018810001712418	0.0258936653304869	0.467573633934619	11.0
MR-IVW LD	docosahexaenoate (dha; 22:6n3)	HMDB0002183	bilirubin (z,z)	HMDB0000054	GCST90199651	M27716	11:61376206-61876206	0.052449935504585	0.206714451694543	0.799703117833376	1.0
MR-IVW LD	flavin adenine dinucleotide (fad)	HMDB0001248	lactate	HMDB0000190	GCST90200376	M00527	2:69949756-70738470	0.0218878885445838	0.0469026183098222	0.640738381802539	1.0
MR-IVW LD	alanine	HMDB0000161	eicosapentaenoate (epa; 20:5n3)	HMDB0001999	bioa_001	GCST90200349	1:206985954-207485954	0.679383461503154	0.350649677697821	0.0526843540410998	1.0
MR-IVW LD	alanine	HMDB0000161	eicosapentaenoate (epa; 20:5n3)	HMDB0001999	bioa_001	GCST90200349	2:27143030-28594285	0.238531501045127	0.338133126152218	0.480538540429004	1.0
MR-IVW LD	alanine	HMDB0000161	eicosapentaenoate (epa; 20:5n3)	HMDB0001999	bioa_001	GCST90200349	2:64958074-65458074	-0.106370929869917	0.301462816529936	0.724201456397527	1.0
MR-IVW LD	alanine	HMDB0000161	eicosapentaenoate (epa; 20:5n3)	HMDB0001999	bioa_001	GCST90200349	3:71155270-71655270	0.453016659075945	0.513820377857708	0.377958819168025	1.0
MR-IVW LD	alanine	HMDB0000161	eicosapentaenoate (epa; 20:5n3)	HMDB0001999	bioa_001	GCST90200349	4:88976422-89476422	-0.41752044258479	0.525765318204057	0.427125920765477	1.0
MR-IVW LD	alanine	HMDB0000161	eicosapentaenoate (epa; 20:5n3)	HMDB0001999	bioa_001	GCST90200349	7:72732874-73232874	-0.0510561815232642	0.460756828724795	0.911767501832966	1.0
MR-IVW LD	alanine	HMDB0000161	eicosapentaenoate (epa; 20:5n3)	HMDB0001999	bioa_001	GCST90200349	8:145568681-146068681	0.303647208661718	0.527236736865106	0.564667939610148	1.0
MR-IVW LD	alanine	HMDB0000161	eicosapentaenoate (epa; 20:5n3)	HMDB0001999	bioa_001	GCST90200349	9:4040541-4540541	-0.657592693834687	0.469388939534129	0.161227586178186	1.0
MR-IVW LD	alanine	HMDB0000161	eicosapentaenoate (epa; 20:5n3)	HMDB0001999	bioa_001	GCST90200349	12:46636543-47713425	0.41618166495617	0.20851305208845	0.0459393453147595	2.0
MR-IVW LD	alanine	HMDB0000161	eicosapentaenoate (epa; 20:5n3)	HMDB0001999	bioa_001	GCST90200349	12:56615040-57115040	0.481460101283923	0.258193827227434	0.062220168805787	1.0
MR-IVW LD	alanine	HMDB0000161	eicosapentaenoate (epa; 20:5n3)	HMDB0001999	bioa_001	GCST90200349	12:59727701-60227701	-0.291968384143653	0.377751084824772	0.43957440338893	1.0
MR-IVW LD	alanine	HMDB0000161	eicosapentaenoate (epa; 20:5n3)	HMDB0001999	bioa_001	GCST90200349	14:75116447-75616447	0.743068557390162	0.537418532900123	0.166768315336758	1.0
MR-IVW LD	alanine	HMDB0000161	eicosapentaenoate (epa; 20:5n3)	HMDB0001999	bioa_001	GCST90200349	16:69621701-70931491	-0.260771323687183	0.323195085104895	0.419750467230894	2.0
MR-IVW LD	alanine	HMDB0000161	eicosapentaenoate (epa; 20:5n3)	HMDB0001999	bioa_001	GCST90200349	17:40568584-41068584	1.12637858366575	0.548271081597934	0.039935145716241	1.0
MR-IVW LD	alanine	HMDB0000161	eicosapentaenoate (epa; 20:5n3)	HMDB0001999	bioa_001	GCST90200349	22:18906543-19406543	-1.32184923028553	0.592185958002801	0.0256049007865135	1.0
MR-IVW LD	1-methylnicotinamide	HMDB0000699	docosapentaenoate (n6 dpa; 22:5n6)	HMDB0001976	GCST90200406	GCST90199796	6:160317928-160817928	-0.0392620734409367	0.175701978931789	0.823178799267762	1.0
MR-IVW LD	urate	HMDB0000289	glycine	HMDB0000123	M01604	M32338	4:9676051-10553081	-0.0778265145900382	0.0502629573393999	0.121529125955425	1.0
MR-IVW LD	5-methylthioadenosine (mta)	HMDB0001173	taurocholate	HMDB0000036	GCST90200359	GCST90200333	2:211290507-211790507	0.308272526874653	0.157376482321148	0.0501336279986417	1.0
MR-IVW LD	5-methylthioadenosine (mta)	HMDB0001173	taurocholate	HMDB0000036	GCST90200359	GCST90200333	6:149659491-150411114	0.125308828177681	0.159073941799638	0.430849092801082	1.0
MR-IVW LD	5-methylthioadenosine (mta)	HMDB0001173	taurocholate	HMDB0000036	GCST90200359	GCST90200333	6:160319068-160819068	-0.0488364967348502	0.183639512504429	0.790287914707243	1.0
MR-IVW LD	5-methylthioadenosine (mta)	HMDB0001173	taurocholate	HMDB0000036	GCST90200359	GCST90200333	16:16009596-16509596	-0.264102868323979	0.169178428272035	0.118502355825268	1.0
MR-IVW LD	docosapentaenoate (n6 dpa; 22:5n6)	HMDB0001976	n-acetylornithine	HMDB0003357	GCST90199796	bioa_023	11:61347212-61847212	-0.0994978800379088	0.0710191863225616	0.161214073106792	1.0
MR-IVW LD	hypotaurine	HMDB0000965	methionine	HMDB0000696	GCST90200379	bioa_013	4:138793652-139293652	0.114076472539127	0.0704175756414359	0.105232276908502	1.0
MR-IVW LD	sulfate*	HMDB01448	n-palmitoyl-sphinganine (d18:0/16:0)	HMDB11760	GCST90199896	GCST90200064	7:122557611-123057611	-0.342085891017769	0.172600395065272	0.0474844881152349	1.0
MR-IVW LD	creatinine	HMDB0000562	urea	HMDB0000294	bioa_026	M01670	1:109627506-110127506	0.117218657453215	0.586093287266086	0.841480581121797	1.0
MR-IVW LD	creatinine	HMDB0000562	urea	HMDB0000294	bioa_026	M01670	2:27480940-27980940	-0.677918217835338	0.40352274871151	0.0929573157274399	1.0
MR-IVW LD	creatinine	HMDB0000562	urea	HMDB0000294	bioa_026	M01670	2:73467567-73967567	-0.0937759338707789	0.609543570160065	0.877731041501717	1.0
MR-IVW LD	creatinine	HMDB0000562	urea	HMDB0000294	bioa_026	M01670	2:121056440-121556440	0.0468460170819322	0.608998222065161	0.938684739206779	1.0
MR-IVW LD	creatinine	HMDB0000562	urea	HMDB0000294	bioa_026	M01670	2:211315692-211815692	-0.841052635990516	0.472169900906955	0.0748716187250414	1.0
MR-IVW LD	creatinine	HMDB0000562	urea	HMDB0000294	bioa_026	M01670	2:217404869-217904869	-0.509464477621514	0.509464477621514	0.317310507862914	1.0
MR-IVW LD	creatinine	HMDB0000562	urea	HMDB0000294	bioa_026	M01670	4:77118847-77618847	0.0648306570506189	0.405191606566384	0.872881074217139	1.0
MR-IVW LD	creatinine	HMDB0000562	urea	HMDB0000294	bioa_026	M01670	5:39171736-39671736	0.161188273554985	0.575672405553525	0.779477504888409	1.0
MR-IVW LD	creatinine	HMDB0000562	urea	HMDB0000294	bioa_026	M01670	5:67795622-68295622	-1.3640857219918	0.607907767409389	0.0248386791944141	1.0
MR-IVW LD	creatinine	HMDB0000562	urea	HMDB0000294	bioa_026	M01670	5:176567143-177067143	1.17072946810779	0.41133738068652	0.00442508103033	1.0
MR-IVW LD	creatinine	HMDB0000562	urea	HMDB0000294	bioa_026	M01670	6:6868990-7368990	-0.172181381965704	0.614933507020381	0.779477504888409	1.0
MR-IVW LD	creatinine	HMDB0000562	urea	HMDB0000294	bioa_026	M01670	6:43564625-44064625	-0.502666241653372	0.598412192444494	0.400908386520902	1.0
MR-IVW LD	creatinine	HMDB0000562	urea	HMDB0000294	bioa_026	M01670	6:160442375-160942375	0.280757248099375	0.397739434807449	0.480261302753425	1.0
MR-IVW LD	creatinine	HMDB0000562	urea	HMDB0000294	bioa_026	M01670	7:77297198-77797198	0.29154254559697	0.560658741532641	0.603063575093937	1.0
MR-IVW LD	creatinine	HMDB0000562	urea	HMDB0000294	bioa_026	M01670	7:151157801-151657801	1.12019207642041	0.514186526881497	0.0293635206085935	1.0
MR-IVW LD	creatinine	HMDB0000562	urea	HMDB0000294	bioa_026	M01670	8:23501151-24001151	0.118607656550472	0.569316751442269	0.834968706358956	1.0
MR-IVW LD	creatinine	HMDB0000562	urea	HMDB0000294	bioa_026	M01670	11:30518678-31018678	0.831105443606647	0.569900875615988	0.144748686602996	1.0
MR-IVW LD	creatinine	HMDB0000562	urea	HMDB0000294	bioa_026	M01670	15:45399813-46200138	0.119295732912608	0.248532776901269	0.631227393032448	1.0
MR-IVW LD	creatinine	HMDB0000562	urea	HMDB0000294	bioa_026	M01670	15:75279182-75779182	-0.198680301847269	0.596040905541814	0.738882680363529	1.0
MR-IVW LD	creatinine	HMDB0000562	urea	HMDB0000294	bioa_026	M01670	15:75910951-76410951	0.836300022506638	0.536089758017075	0.118759881189586	1.0
MR-IVW LD	creatinine	HMDB0000562	urea	HMDB0000294	bioa_026	M01670	16:20117645-20617645	0.582078174968367	0.446711157533863	0.19256441626724	1.0
MR-IVW LD	creatinine	HMDB0000562	urea	HMDB0000294	bioa_026	M01670	17:37370347-37870347	-0.215910646154287	0.510334254546495	0.672239138726746	1.0
MR-IVW LD	creatinine	HMDB0000562	urea	HMDB0000294	bioa_026	M01670	17:58724447-59700441	-0.461299962190288	0.313310822622992	0.140929168095017	2.0
MR-IVW LD	creatinine	HMDB0000562	urea	HMDB0000294	bioa_026	M01670	19:33119611-33619611	0.297875931080656	0.595751862161317	0.617075077451977	1.0
MR-IVW LD	creatinine	HMDB0000562	urea	HMDB0000294	bioa_026	M01670	22:40650077-41150077	-0.770745606341152	0.54483741137909	0.157175791714437	1.0
MR-IVW LD	urate	HMDB0000289	ornithine	HMDB0000214	M01604	GCST90200404	4:9676051-10553081	0.0256222679226352	0.0479763576658465	0.593299816139606	1.0
MR-IVW LD	creatine	HMDB0000064	urea	HMDB0000294	GCST90200323	GCST90200417	2:211290507-211790507	-0.113964591968859	0.0752461450198636	0.129884573717542	1.0
MR-IVW LD	creatine	HMDB0000064	urea	HMDB0000294	GCST90200323	GCST90200417	15:45404327-45904327	-0.0558393273937367	0.138399844675857	0.686607059473052	1.0
MR-IVW LD	citrate	HMDB0000094	ornithine	HMDB0000214	met-d-Citrate	M01493	1:206967359-207467359	-0.641714551122948	0.301983318175505	0.0335866128968973	1.0
MR-IVW LD	citrate	HMDB0000094	ornithine	HMDB0000214	met-d-Citrate	M01493	2:6909613-7409613	0.895482408424463	0.696486317663473	0.198542793686663	1.0
MR-IVW LD	citrate	HMDB0000094	ornithine	HMDB0000214	met-d-Citrate	M01493	2:211290507-211790507	0.361150840541388	0.621982003154614	0.561479628322257	1.0
MR-IVW LD	citrate	HMDB0000094	ornithine	HMDB0000214	met-d-Citrate	M01493	2:241907241-242693157	0.0201494814483865	0.664932887796776	0.975825379851711	1.0
MR-IVW LD	citrate	HMDB0000094	ornithine	HMDB0000214	met-d-Citrate	M01493	4:77164144-77664144	0.175490632037021	0.601682166984076	0.770541497710556	1.0
MR-IVW LD	citrate	HMDB0000094	ornithine	HMDB0000214	met-d-Citrate	M01493	5:14438417-15122542	-0.0940950429924772	0.146711837787049	0.521289086339471	3.0
MR-IVW LD	citrate	HMDB0000094	ornithine	HMDB0000214	met-d-Citrate	M01493	5:43252947-44074677	0.280883245315387	0.384037603058876	0.464537818853022	2.0
MR-IVW LD	citrate	HMDB0000094	ornithine	HMDB0000214	met-d-Citrate	M01493	5:176569252-177069252	1.20217764002908	0.698940488388997	0.0854324415826571	1.0
MR-IVW LD	citrate	HMDB0000094	ornithine	HMDB0000214	met-d-Citrate	M01493	6:18111878-18611878	-0.24123684522878	0.52633493504461	0.6467129796159	1.0
MR-IVW LD	citrate	HMDB0000094	ornithine	HMDB0000214	met-d-Citrate	M01493	7:72772933-73272933	0.638224712811902	0.412968931819463	0.122236355448009	1.0
MR-IVW LD	citrate	HMDB0000094	ornithine	HMDB0000214	met-d-Citrate	M01493	8:126256694-126756694	-0.0643874230499197	0.386324538299518	0.867632334778193	1.0
MR-IVW LD	citrate	HMDB0000094	ornithine	HMDB0000214	met-d-Citrate	M01493	9:95648531-96148531	0.446552737932445	0.636575179605831	0.482995690247372	1.0
MR-IVW LD	citrate	HMDB0000094	ornithine	HMDB0000214	met-d-Citrate	M01493	9:135899500-136399500	-1.21898910364271	0.650127521942777	0.0607927235305219	1.0
MR-IVW LD	citrate	HMDB0000094	ornithine	HMDB0000214	met-d-Citrate	M01493	10:64654071-65607438	-0.31151368718633	0.498421899498127	0.531971058097401	1.0
MR-IVW LD	citrate	HMDB0000094	ornithine	HMDB0000214	met-d-Citrate	M01493	10:94589724-95089724	-0.343984196025452	0.661508069279722	0.603063575093936	1.0
MR-IVW LD	citrate	HMDB0000094	ornithine	HMDB0000214	met-d-Citrate	M01493	11:13111524-13611524	-0.275524201105611	0.626191366149122	0.659937107321191	1.0
MR-IVW LD	citrate	HMDB0000094	ornithine	HMDB0000214	met-d-Citrate	M01493	11:61356683-61856683	-0.897343700043746	0.509854375024854	0.0784078065749642	1.0
MR-IVW LD	citrate	HMDB0000094	ornithine	HMDB0000214	met-d-Citrate	M01493	12:20812570-21569526	-0.771998420384129	0.494870782297518	0.118759881189586	1.0
MR-IVW LD	citrate	HMDB0000094	ornithine	HMDB0000214	met-d-Citrate	M01493	12:120844110-121665390	0.701276543152197	0.382514478083016	0.0667530151696341	1.0
MR-IVW LD	citrate	HMDB0000094	ornithine	HMDB0000214	met-d-Citrate	M01493	14:55030981-55530981	0.857063411806446	0.685650729445159	0.211299547333712	1.0
MR-IVW LD	citrate	HMDB0000094	ornithine	HMDB0000214	met-d-Citrate	M01493	14:102387585-102887585	0.601543723779002	0.643029497832727	0.349538991650094	1.0
MR-IVW LD	citrate	HMDB0000094	ornithine	HMDB0000214	met-d-Citrate	M01493	15:42429423-42929423	0.301712577223393	0.609984123516865	0.620865800652606	1.0
MR-IVW LD	citrate	HMDB0000094	ornithine	HMDB0000214	met-d-Citrate	M01493	15:43028726-45186579	0.836955594026996	0.60310035451945	0.165211630771054	1.0
MR-IVW LD	citrate	HMDB0000094	ornithine	HMDB0000214	met-d-Citrate	M01493	17:6092241-7020419	0.0186597634943784	0.0949946646653814	0.844273934096111	6.0
MR-IVW LD	citrate	HMDB0000094	ornithine	HMDB0000214	met-d-Citrate	M01493	17:57343504-58184169	-1.37078430837973e-308	0.516494758252265	1.0	1.0
MR-IVW LD	citrate	HMDB0000094	ornithine	HMDB0000214	met-d-Citrate	M01493	22:18883605-19740639	0.0460284008122884	0.186200239630271	0.804754685597978	2.0
MR-IVW LD	pantothenate	HMDB0000210	n6,n6,n6-trimethyllysine	HMDB0001325	M01508	GCST90200344	2:27200724-27700724	-0.210689910212331	0.149624149798976	0.159093259533841	1.0
MR-IVW LD	alpha-tocopherol	HMDB0001893	urate	HMDB0000289	GCST90200302	GCST90200307	1:62651807-63403953	-0.088768961309407	0.174329336165796	0.61061018031717	1.0
MR-IVW LD	tyrosine	HMDB0000158	isoursodeoxycholate	HMDB0000686	GCST90200427	GCST90199892	6:111308006-112158646	-0.160260594430664	0.115631203125821	0.165758135122369	1.0
MR-IVW LD	tyrosine	HMDB0000158	isoursodeoxycholate	HMDB0000686	GCST90200427	GCST90199892	16:71156147-71656147	0.0658265994428356	0.179192540512962	0.713357048135024	1.0
MR-IVW LD	1-methylurate	HMDB0003099	mannose	HMDB0000169	M34395	GCST90200435	8:18010431-18510431	-0.0157079921029194	0.0906336407366853	0.862405371752355	1.0
MR-IVW LD	docosahexaenoate (dha; 22:6n3)	HMDB0002183	alpha-ketobutyrate	HMDB0000005	GCST90199651	GCST90200438	11:61376206-61876206	0.218998917056721	0.170863907984867	0.199942470111648	1.0
MR-IVW LD	citrate	HMDB0000094	paraxanthine	HMDB0001860	met-d-Citrate	GCST90199654	1:206967359-207467359	0.0025041066393281	0.29413394903824	0.993207299268301	1.0
MR-IVW LD	citrate	HMDB0000094	paraxanthine	HMDB0001860	met-d-Citrate	GCST90199654	2:6909613-7409613	0.37027069186688	0.685363202014971	0.589021393446159	1.0
MR-IVW LD	citrate	HMDB0000094	paraxanthine	HMDB0001860	met-d-Citrate	GCST90199654	2:211290507-211790507	-0.232892389889677	0.413869562703399	0.573626041094548	1.0
MR-IVW LD	citrate	HMDB0000094	paraxanthine	HMDB0001860	met-d-Citrate	GCST90199654	2:241907241-242693157	0.173114282957776	0.611226121105037	0.777004660328427	1.0
MR-IVW LD	citrate	HMDB0000094	paraxanthine	HMDB0001860	met-d-Citrate	GCST90199654	4:77164144-77664144	0.191994135822541	0.569465603667157	0.736005405493725	1.0
MR-IVW LD	citrate	HMDB0000094	paraxanthine	HMDB0001860	met-d-Citrate	GCST90199654	5:14438417-15122542	0.0490629418921128	0.120208814149087	0.683165297914056	5.0
MR-IVW LD	citrate	HMDB0000094	paraxanthine	HMDB0001860	met-d-Citrate	GCST90199654	5:43252947-44074677	-0.893779624602656	0.393940039903874	0.0232791841495068	1.0
MR-IVW LD	citrate	HMDB0000094	paraxanthine	HMDB0001860	met-d-Citrate	GCST90199654	5:176569252-177069252	-0.788266364530556	0.674841579852594	0.24277604367943	1.0
MR-IVW LD	citrate	HMDB0000094	paraxanthine	HMDB0001860	met-d-Citrate	GCST90199654	6:18111878-18611878	-0.424931034824107	0.508113333785736	0.402990742615776	1.0
MR-IVW LD	citrate	HMDB0000094	paraxanthine	HMDB0001860	met-d-Citrate	GCST90199654	6:160159894-160659894	-0.368556225146518	0.618297141299906	0.551119985320023	1.0
MR-IVW LD	citrate	HMDB0000094	paraxanthine	HMDB0001860	met-d-Citrate	GCST90199654	7:72772933-73272933	0.111651225355325	0.3751237680113	0.76597918910457	1.0
MR-IVW LD	citrate	HMDB0000094	paraxanthine	HMDB0001860	met-d-Citrate	GCST90199654	8:126256694-126756694	-0.0534358735029448	0.352779836123189	0.879604277309701	1.0
MR-IVW LD	citrate	HMDB0000094	paraxanthine	HMDB0001860	met-d-Citrate	GCST90199654	9:95648531-96148531	-0.097482653748505	0.610292215321653	0.873092892303537	1.0
MR-IVW LD	citrate	HMDB0000094	paraxanthine	HMDB0001860	met-d-Citrate	GCST90199654	10:5959218-6459218	-2.04812115128824	0.681369193398816	0.0026480438146421	1.0
MR-IVW LD	citrate	HMDB0000094	paraxanthine	HMDB0001860	met-d-Citrate	GCST90199654	10:64654071-65607438	0.0391739375771612	0.476572685185253	0.934488235996139	1.0
MR-IVW LD	citrate	HMDB0000094	paraxanthine	HMDB0001860	met-d-Citrate	GCST90199654	10:94589724-95089724	-0.0562877995747416	0.638637606935805	0.929767544111172	1.0
MR-IVW LD	citrate	HMDB0000094	paraxanthine	HMDB0001860	met-d-Citrate	GCST90199654	11:61356683-61856683	-0.430169321813612	0.488613904997077	0.378649705588951	1.0
MR-IVW LD	citrate	HMDB0000094	paraxanthine	HMDB0001860	met-d-Citrate	GCST90199654	12:20812570-21569526	-0.402858462282165	0.460837016114617	0.382015557597018	1.0
MR-IVW LD	citrate	HMDB0000094	paraxanthine	HMDB0001860	met-d-Citrate	GCST90199654	12:120844110-121665390	-0.215083725546298	0.345592184295994	0.533703323977628	1.0
MR-IVW LD	citrate	HMDB0000094	paraxanthine	HMDB0001860	met-d-Citrate	GCST90199654	14:94594947-95094947	-0.544154000750891	0.657633530793698	0.407986241610587	1.0
MR-IVW LD	citrate	HMDB0000094	paraxanthine	HMDB0001860	met-d-Citrate	GCST90199654	14:102387585-102887585	0.382878154275899	0.618051960871453	0.535592387541857	1.0
MR-IVW LD	citrate	HMDB0000094	paraxanthine	HMDB0001860	met-d-Citrate	GCST90199654	15:42429423-42929423	-0.618689174930335	0.583727761473753	0.289193119523773	1.0
MR-IVW LD	citrate	HMDB0000094	paraxanthine	HMDB0001860	met-d-Citrate	GCST90199654	15:43028726-45186579	0.271176842939554	0.392659974334558	0.489807558880812	1.0
MR-IVW LD	citrate	HMDB0000094	paraxanthine	HMDB0001860	met-d-Citrate	GCST90199654	16:58436602-58936602	0.0609476067630448	0.713977056566921	0.931972380712469	1.0
MR-IVW LD	citrate	HMDB0000094	paraxanthine	HMDB0001860	met-d-Citrate	GCST90199654	17:6092241-7020419	0.0651713287221837	0.0854167509036502	0.445474931747248	9.0
MR-IVW LD	citrate	HMDB0000094	paraxanthine	HMDB0001860	met-d-Citrate	GCST90199654	17:57343504-58184169	-0.183634385929771	0.479112972911972	0.701512219901823	1.0
MR-IVW LD	citrate	HMDB0000094	paraxanthine	HMDB0001860	met-d-Citrate	GCST90199654	18:76910235-77410235	0.404435547927273	0.635699454298837	0.524642428574856	1.0
MR-IVW LD	citrate	HMDB0000094	paraxanthine	HMDB0001860	met-d-Citrate	GCST90199654	20:62104494-62604494	-0.0568266804164955	0.709396474468074	0.936153212636302	1.0
MR-IVW LD	citrate	HMDB0000094	paraxanthine	HMDB0001860	met-d-Citrate	GCST90199654	22:18883605-19740639	-0.202028291179366	0.184334803237043	0.273085073309108	1.0
MR-IVW LD	isoleucine	HMDB0000172	glycochenodeoxycholate	HMDB0000637	met-d-Ile	GCST90200342	2:27480940-28253174	-0.685688579457223	0.567871498943378	0.2272506626256	1.0
MR-IVW LD	isoleucine	HMDB0000172	glycochenodeoxycholate	HMDB0000637	met-d-Ile	GCST90200342	2:165251927-165751927	-0.902945410083773	0.519286755142126	0.0820666956452381	1.0
MR-IVW LD	isoleucine	HMDB0000172	glycochenodeoxycholate	HMDB0000637	met-d-Ile	GCST90200342	4:88890833-89475171	-0.166906722139728	0.20552898065762	0.416743641631988	2.0
MR-IVW LD	isoleucine	HMDB0000172	glycochenodeoxycholate	HMDB0000637	met-d-Ile	GCST90200342	8:76193463-76693463	-0.654423183342575	0.653414612597358	0.316564102003039	1.0
MR-IVW LD	isoleucine	HMDB0000172	glycochenodeoxycholate	HMDB0000637	met-d-Ile	GCST90200342	12:56611458-57111458	1.26851595003685	0.465007297500832	0.0063729560861028	1.0
MR-IVW LD	isoleucine	HMDB0000172	glycochenodeoxycholate	HMDB0000637	met-d-Ile	GCST90200342	16:69331471-69831471	0.351994532227932	0.577753391900325	0.542360718243466	1.0
MR-IVW LD	isoleucine	HMDB0000172	glycochenodeoxycholate	HMDB0000637	met-d-Ile	GCST90200342	16:69865519-70914672	0.204762338701974	0.32487042395832	0.528505349333999	1.0
MR-IVW LD	isoleucine	HMDB0000172	glycochenodeoxycholate	HMDB0000637	met-d-Ile	GCST90200342	17:6935779-7435779	-0.226527303540701	0.475633128915903	0.633885759594103	1.0
MR-IVW LD	isoleucine	HMDB0000172	glycochenodeoxycholate	HMDB0000637	met-d-Ile	GCST90200342	19:49069664-49569664	0.0814816589748022	0.440761104058744	0.853334287580636	1.0
MR-IVW LD	aspartate	HMDB0000191	glutamate	HMDB0000148	GCST90200370	M32322	3:56598999-57098999	0.0792687225850963	0.158537445170193	0.617075077451974	1.0
MR-IVW LD	4-acetamidobutanoate	HMDB0003681	docosahexaenoate (dha; 22:6n3)	HMDB0002183	GCST90200311	GCST90199651	8:18005709-18505709	-0.123561013816979	0.0615732384456263	0.0447781620057604	1.0
MR-IVW LD	4-acetamidobutanoate	HMDB0003681	docosahexaenoate (dha; 22:6n3)	HMDB0002183	GCST90200311	GCST90199651	22:50435332-50935332	0.0530629160669445	0.146262183542219	0.716759420650207	1.0
MR-IVW LD	n-acetylglucosaminylasparagine	HMDB0000489	alpha-tocopherol	HMDB0001893	GCST90200316	GCST90200302	4:178111987-178611987	0.0005988207083568	0.110425772249565	0.995673225131908	1.0
MR-IVW LD	n-acetylglucosaminylasparagine	HMDB0000489	alpha-tocopherol	HMDB0001893	GCST90200316	GCST90200302	6:167457759-167966043	0.0312781983576368	0.0380989368857017	0.411661650031302	4.0
MR-IVW LD	n-acetylglucosaminylasparagine	HMDB0000489	alpha-tocopherol	HMDB0001893	GCST90200316	GCST90200302	14:94594947-95094947	-0.0334404398228585	0.129631105295982	0.796433015739016	1.0
MR-IVW LD	n-acetylglucosaminylasparagine	HMDB0000489	alpha-tocopherol	HMDB0001893	GCST90200316	GCST90200302	17:64055051-64555051	0.0817462442402995	0.127605059403478	0.521770156844762	1.0
MR-IVW LD	alanine	HMDB0000161	threonine	HMDB0000167	met-d-Ala	M01284	1:206970800-207470800	-0.264662348412883	0.423459757460613	0.531971058097402	1.0
MR-IVW LD	alanine	HMDB0000161	threonine	HMDB0000167	met-d-Ala	M01284	2:27480940-28253616	-1.39244803709574	0.337563160508056	3.70734756924021e-05	1.0
MR-IVW LD	alanine	HMDB0000161	threonine	HMDB0000167	met-d-Ala	M01284	2:64970910-65916674	0.395402440470686	0.36282174306419	0.275802098103995	2.0
MR-IVW LD	alanine	HMDB0000161	threonine	HMDB0000167	met-d-Ala	M01284	3:122879946-123379946	1.20295359432053	0.721772156592317	0.0955807045456278	1.0
MR-IVW LD	alanine	HMDB0000161	threonine	HMDB0000167	met-d-Ala	M01284	3:159754026-160551365	0.977091048777086	0.478150938763254	0.0410051172246414	1.0
MR-IVW LD	alanine	HMDB0000161	threonine	HMDB0000167	met-d-Ala	M01284	4:88958565-89458565	-1.14142573043393	0.583395373332896	0.0504037241172901	1.0
MR-IVW LD	alanine	HMDB0000161	threonine	HMDB0000167	met-d-Ala	M01284	5:35692098-36469710	-0.82464502006036	0.776136489468576	0.288008758003943	1.0
MR-IVW LD	alanine	HMDB0000161	threonine	HMDB0000167	met-d-Ala	M01284	6:20453952-20953952	1.0348680138923	0.574926674384609	0.0718606382258497	1.0
MR-IVW LD	alanine	HMDB0000161	threonine	HMDB0000167	met-d-Ala	M01284	8:17128898-17669461	1.02167338573066	0.681115590487106	0.133614402537714	1.0
MR-IVW LD	alanine	HMDB0000161	threonine	HMDB0000167	met-d-Ala	M01284	8:49725746-50225746	0.297533102568794	0.71407944616511	0.676922239021381	1.0
MR-IVW LD	alanine	HMDB0000161	threonine	HMDB0000167	met-d-Ala	M01284	8:117935733-118435733	0.872168328862764	0.654126246647073	0.182422439451736	1.0
MR-IVW LD	alanine	HMDB0000161	threonine	HMDB0000167	met-d-Ala	M01284	8:145497920-145997920	0.25063973286079	0.601535358865899	0.676922239021381	1.0
MR-IVW LD	alanine	HMDB0000161	threonine	HMDB0000167	met-d-Ala	M01284	9:4033137-4533137	0.166799114250565	0.667196457002265	0.802587348634154	1.0
MR-IVW LD	alanine	HMDB0000161	threonine	HMDB0000167	met-d-Ala	M01284	11:8005408-8505408	1.10307784934393	0.650533090638728	0.0899517708216071	1.0
MR-IVW LD	alanine	HMDB0000161	threonine	HMDB0000167	met-d-Ala	M01284	12:46544011-47796599	1.20446319074573	0.288442453197116	2.97007599224972e-05	2.0
MR-IVW LD	alanine	HMDB0000161	threonine	HMDB0000167	met-d-Ala	M01284	12:56610577-57110577	1.44259067578751	0.285163273120786	4.21851035197093e-07	1.0
MR-IVW LD	alanine	HMDB0000161	threonine	HMDB0000167	met-d-Ala	M01284	12:59740767-60240767	0.101211868511688	0.549435857634875	0.853848301985591	1.0
MR-IVW LD	alanine	HMDB0000161	threonine	HMDB0000167	met-d-Ala	M01284	12:122367989-122867989	-0.211752507674591	0.726008597741457	0.770541497710555	1.0
MR-IVW LD	alanine	HMDB0000161	threonine	HMDB0000167	met-d-Ala	M01284	16:69383883-70933639	-0.85926649016802	0.319196955947428	0.0071032761880843	3.0
MR-IVW LD	alanine	HMDB0000161	threonine	HMDB0000167	met-d-Ala	M01284	17:79391534-79891534	-0.236249136197733	0.610310268510807	0.6986845656454	1.0
MR-IVW LD	alanine	HMDB0000161	threonine	HMDB0000167	met-d-Ala	M01284	21:32796216-33296216	-0.530386201102898	0.788411920558362	0.501120813583309	1.0
MR-IVW LD	alanine	HMDB0000161	threonine	HMDB0000167	met-d-Ala	M01284	22:18934095-19434095	-0.640559015420799	0.732067446195198	0.381573905705021	1.0
MR-IVW LD	2-hydroxyglutarate	HMDB0059655	choline phosphate	HMDB0001565	GCST90199865	GCST90200363	2:242459363-242959363	0.074913205062952	0.160855186959506	0.641417147882847	1.0
MR-IVW LD	2-hydroxyglutarate	HMDB0059655	choline phosphate	HMDB0001565	GCST90199865	GCST90200363	14:91386532-91886532	-0.0509477980896379	0.11919179457339	0.66905608344858	1.0
MR-IVW LD	phenylalanine	HMDB0000159	glucose	HMDB0000122	met-d-Phe	GCST90200440	2:211293055-211793055	-0.0247139960258843	0.602667557969914	0.967289776351634	1.0
MR-IVW LD	phenylalanine	HMDB0000159	glucose	HMDB0000122	met-d-Phe	GCST90200440	6:17868392-18368392	-0.45123430155912	0.645127674209992	0.484271092148162	1.0
MR-IVW LD	phenylalanine	HMDB0000159	glucose	HMDB0000122	met-d-Phe	GCST90200440	11:57019429-57519429	0.387168715664649	0.360715554706444	0.283120730298319	1.0
MR-IVW LD	phenylalanine	HMDB0000159	glucose	HMDB0000122	met-d-Phe	GCST90200440	12:56671418-57171418	0.293387570623884	0.651110097589603	0.652280788735397	1.0
MR-IVW LD	phenylalanine	HMDB0000159	glucose	HMDB0000122	met-d-Phe	GCST90200440	12:102211009-102721004	0.300939582162678	0.414615645963982	0.467944312604164	2.0
MR-IVW LD	phenylalanine	HMDB0000159	glucose	HMDB0000122	met-d-Phe	GCST90200440	12:102890425-104124563	-0.121865055442144	0.117449287756659	0.299457608854177	12.0
MR-IVW LD	phenylalanine	HMDB0000159	glucose	HMDB0000122	met-d-Phe	GCST90200440	12:104125826-104625826	0.873866686544639	0.677263487532154	0.1969497922686	1.0
MR-IVW LD	phenylalanine	HMDB0000159	glucose	HMDB0000122	met-d-Phe	GCST90200440	14:55161744-55661744	-0.554112891106776	0.352588982560663	0.116053847112131	1.0
MR-IVW LD	phenylalanine	HMDB0000159	glucose	HMDB0000122	met-d-Phe	GCST90200440	14:55670870-56170870	-0.905453453724011	0.636102501104195	0.154608776128404	1.0
MR-IVW LD	phenylalanine	HMDB0000159	glucose	HMDB0000122	met-d-Phe	GCST90200440	16:16004626-16504626	-0.840535203584651	0.669703656987757	0.209447802536676	1.0
MR-IVW LD	alpha-ketoglutaramate*	HMDB0001552	serine	HMDB0000187	GCST90199885	bioa_018	3:99879368-100379368	0.0956713680007397	0.0694781176475952	0.168512247839824	1.0
MR-IVW LD	aspartate	HMDB0000191	retinol (vitamin a)	HMDB0000305	bioa_004	GCST90200405	2:211431243-211931243	0.632122423991822	0.325865374217375	0.0524007283352662	1.0
MR-IVW LD	aspartate	HMDB0000191	retinol (vitamin a)	HMDB0000305	bioa_004	GCST90200405	4:178111051-178611051	-0.0361820494457201	0.108251193959959	0.73819727470214	1.0
MR-IVW LD	aspartate	HMDB0000191	retinol (vitamin a)	HMDB0000305	bioa_004	GCST90200405	12:101969766-102469766	-0.0762532122785173	0.164020095856474	0.642001892875137	1.0
MR-IVW LD	acetylphosphate	HMDB0001494	theobromine	HMDB0002825	M15488	GCST90199644	1:109564880-110064880	0.0017920699368488	0.165183564358271	0.991343951855191	1.0
MR-IVW LD	acetylphosphate	HMDB0001494	theobromine	HMDB0002825	M15488	GCST90199644	6:96128415-96628415	-0.142011786276318	0.171154442249246	0.406692080561931	1.0
MR-IVW LD	arginine	HMDB0000517	histidine	HMDB0000177	GCST90200372	GCST90200377	6:131644358-132148208	-0.0721648934971193	0.0952376457488704	0.448609666854278	2.0
MR-IVW LD	arginine	HMDB0000517	histidine	HMDB0000177	GCST90200372	GCST90200377	10:99896895-100396895	0.0459787216766408	0.119300878314351	0.699940069377604	1.0
MR-IVW LD	serine	HMDB0000187	3-methyl-2-oxobutyrate	HMDB0000019	M32315	M21047	1:119966025-120466025	0.0575680871902402	0.0974229167834833	0.554581334468169	1.0
MR-IVW LD	serine	HMDB0000187	3-methyl-2-oxobutyrate	HMDB0000019	M32315	M21047	2:211323559-211823559	-0.270820204540896	0.12999369817963	0.0372208503797724	1.0
MR-IVW LD	serine	HMDB0000187	3-methyl-2-oxobutyrate	HMDB0000019	M32315	M21047	7:55822010-56322010	0.112920588764711	0.136693344294123	0.408754766219335	1.0
MR-IVW LD	isoleucine	HMDB0000172	myo-inositol	HMDB0000211	met-d-Ile	GCST90200401	2:27480940-28253174	-0.12945649009754	0.566914398228536	0.819371980335716	1.0
MR-IVW LD	isoleucine	HMDB0000172	myo-inositol	HMDB0000211	met-d-Ile	GCST90200401	2:165251927-165751927	-0.137113801039179	0.518460670169091	0.791422968527773	1.0
MR-IVW LD	isoleucine	HMDB0000172	myo-inositol	HMDB0000211	met-d-Ile	GCST90200401	4:88890833-89475171	0.0474451483913024	0.205172983212846	0.817124768037706	2.0
MR-IVW LD	isoleucine	HMDB0000172	myo-inositol	HMDB0000211	met-d-Ile	GCST90200401	8:76193463-76693463	1.17300306815051	0.652168498631729	0.0720788689423036	1.0
MR-IVW LD	isoleucine	HMDB0000172	myo-inositol	HMDB0000211	met-d-Ile	GCST90200401	12:56611458-57111458	-0.242117371773657	0.464387402452829	0.602109478258321	1.0
MR-IVW LD	isoleucine	HMDB0000172	myo-inositol	HMDB0000211	met-d-Ile	GCST90200401	16:69331471-69831471	-0.483322818982002	0.576718367203326	0.401998735880237	1.0
MR-IVW LD	isoleucine	HMDB0000172	myo-inositol	HMDB0000211	met-d-Ile	GCST90200401	16:69865519-70914672	-0.0114980054426842	0.324302822672815	0.97171730019844	1.0
MR-IVW LD	isoleucine	HMDB0000172	myo-inositol	HMDB0000211	met-d-Ile	GCST90200401	17:6935779-7435779	-0.186528561953707	0.474792729163823	0.694420567912813	1.0
MR-IVW LD	isoleucine	HMDB0000172	myo-inositol	HMDB0000211	met-d-Ile	GCST90200401	19:49069664-49569664	0.172014986992157	0.439977168728088	0.695824260682188	1.0
MR-IVW LD	citrulline	HMDB0000904	2-hydroxyglutarate	HMDB0059655	M02132	M37253	10:97115163-97871266	-0.0501448464232704	0.183864436885327	0.785062868547562	1.0
MR-IVW LD	citrate	HMDB0000094	1-methylnicotinamide	HMDB0000699	GCST90200304	GCST90200406	5:14503745-15117020	0.306940230324031	0.115946084155486	0.0081145281761501	2.0
MR-IVW LD	citrate	HMDB0000094	1-methylnicotinamide	HMDB0000699	GCST90200304	GCST90200406	17:6357018-6961881	0.124424305250249	0.0770139734619967	0.106179335830868	3.0
MR-IVW LD	citrate	HMDB0000094	1-methylnicotinamide	HMDB0000699	GCST90200304	GCST90200406	22:19003274-19503274	0.245727887863284	0.123306325764816	0.0462806494360568	1.0
MR-IVW LD	dihydroorotate	HMDB03349	methionine sulfoxide	HMDB0002005	GCST90200444	GCST90199625	5:53379047-53879047	0.0215680690080679	0.178702319548199	0.903934425478806	1.0
MR-IVW LD	dihydroorotate	HMDB03349	methionine sulfoxide	HMDB0002005	GCST90200444	GCST90199625	10:104381189-105206827	-0.101712392299448	0.159283375071869	0.523107574499529	1.0
MR-IVW LD	dihydroorotate	HMDB03349	methionine sulfoxide	HMDB0002005	GCST90200444	GCST90199625	10:125910495-126410495	0.0251515810496264	0.12896414267224	0.84537125691555	1.0
MR-IVW LD	dihydroorotate	HMDB03349	methionine sulfoxide	HMDB0002005	GCST90200444	GCST90199625	11:122683181-123183181	0.132886605008132	0.149303460322415	0.373442418872702	1.0
MR-IVW LD	dihydroorotate	HMDB03349	methionine sulfoxide	HMDB0002005	GCST90200444	GCST90199625	15:77921365-78954732	0.0356368888602936	0.047485128129241	0.452962496392014	5.0
MR-IVW LD	betaine	HMDB0000043	spermidine	HMDB0001257	GCST90200425	GCST90200423	2:211290507-211790507	-0.182393350671638	0.109755715571615	0.0965505019743001	1.0
MR-IVW LD	betaine	HMDB0000043	spermidine	HMDB0001257	GCST90200425	GCST90200423	5:78081434-78907016	0.0067418663932245	0.0706326733613726	0.923957653602327	2.0
MR-IVW LD	betaine	HMDB0000043	spermidine	HMDB0001257	GCST90200425	GCST90200423	6:160264283-160825366	0.0541659294901964	0.106283485145517	0.610306239148239	2.0
MR-IVW LD	betaine	HMDB0000043	spermidine	HMDB0001257	GCST90200425	GCST90200423	12:68601-568601	-0.0064275702292888	0.0805709852651092	0.936416011807135	1.0
MR-IVW LD	betaine	HMDB0000043	spermidine	HMDB0001257	GCST90200425	GCST90200423	17:17178278-17678278	-0.109268192566328	0.189020725793976	0.563213354361333	1.0
MR-IVW LD	betaine	HMDB0000043	spermidine	HMDB0001257	GCST90200425	GCST90200423	21:44165982-44665982	-0.0266491893623962	0.189127915851865	0.88794448929668	1.0
MR-IVW LD	histidine	HMDB0000177	flavin adenine dinucleotide (fad)	HMDB0001248	M00059	GCST90200376	4:9731889-10602550	-0.149346875288227	0.148889487496609	0.31582612556365	1.0
MR-IVW LD	glycine	HMDB0000123	lactate	HMDB0000190	bioa_008	GCST90200408	1:75967169-76725029	0.508066481736478	0.352536364815236	0.149535340498834	1.0
MR-IVW LD	glycine	HMDB0000123	lactate	HMDB0000190	bioa_008	GCST90200408	1:120004506-120504506	-0.178398698935742	0.460538668544627	0.698482575376247	1.0
MR-IVW LD	glycine	HMDB0000123	lactate	HMDB0000190	bioa_008	GCST90200408	2:165258389-165758389	0.37460955801686	0.516618649220221	0.468379551973957	1.0
MR-IVW LD	glycine	HMDB0000123	lactate	HMDB0000190	bioa_008	GCST90200408	2:210575251-212439946	-0.0007494584887067	0.0526754571362019	0.988648201360576	6.0
MR-IVW LD	glycine	HMDB0000123	lactate	HMDB0000190	bioa_008	GCST90200408	3:125660381-126160381	-0.2157111235141	0.271211228632243	0.426402918564753	1.0
MR-IVW LD	glycine	HMDB0000123	lactate	HMDB0000190	bioa_008	GCST90200408	5:89976061-90476061	-1.31988447317699	0.568367179360072	0.0202200660193679	1.0
MR-IVW LD	glycine	HMDB0000123	lactate	HMDB0000190	bioa_008	GCST90200408	5:131494202-131994202	0.0765245794352677	0.51407947437193	0.88166608666498	1.0
MR-IVW LD	glycine	HMDB0000123	lactate	HMDB0000190	bioa_008	GCST90200408	6:160525578-161025578	-0.129959175956041	0.516199678609705	0.801225461536265	1.0
MR-IVW LD	glycine	HMDB0000123	lactate	HMDB0000190	bioa_008	GCST90200408	7:55797215-56297215	-0.131049837692634	0.341709869177869	0.701340169385891	1.0
MR-IVW LD	glycine	HMDB0000123	lactate	HMDB0000190	bioa_008	GCST90200408	8:8933358-9433358	-0.205287205770044	0.311214354028339	0.509489479600598	1.0
MR-IVW LD	glycine	HMDB0000123	lactate	HMDB0000190	bioa_008	GCST90200408	8:126232077-126732077	0.0911795410021011	0.311002408495648	0.769384927094975	1.0
MR-IVW LD	glycine	HMDB0000123	lactate	HMDB0000190	bioa_008	GCST90200408	9:5720079-6894932	-0.226667009426997	0.194056140691044	0.242787149298221	3.0
MR-IVW LD	glycine	HMDB0000123	lactate	HMDB0000190	bioa_008	GCST90200408	10:64798306-65575478	0.281528994938836	0.445874603925135	0.527773488877255	1.0
MR-IVW LD	glycine	HMDB0000123	lactate	HMDB0000190	bioa_008	GCST90200408	12:46859387-47359387	-0.192834171545874	0.435190836567209	0.657691557303387	1.0
MR-IVW LD	glycine	HMDB0000123	lactate	HMDB0000190	bioa_008	GCST90200408	12:56611458-57111458	-0.363242176642899	0.572302464995087	0.525622039577411	1.0
MR-IVW LD	glycine	HMDB0000123	lactate	HMDB0000190	bioa_008	GCST90200408	15:58217095-58717095	-0.214682683679325	0.527461008581586	0.683999559457143	1.0
MR-IVW LD	glycine	HMDB0000123	lactate	HMDB0000190	bioa_008	GCST90200408	16:80861176-81361176	-0.168876194442252	0.232781212653306	0.468162667716168	1.0
MR-IVW LD	glycine	HMDB0000123	lactate	HMDB0000190	bioa_008	GCST90200408	17:45188952-45974996	-0.261468421133578	0.488728835079805	0.592651987575698	1.0
MR-IVW LD	glycine	HMDB0000123	lactate	HMDB0000190	bioa_008	GCST90200408	19:17984588-18484588	-0.142231278036994	0.528000004048121	0.787639261576381	1.0
MR-IVW LD	inositol 1-phosphate (i1p)	HMDB0000213	xanthine	HMDB0000292	M01481	M03147	1:5349333-5849333	-0.129218250542581	0.0917636851679191	0.159082731015137	1.0
MR-IVW LD	inositol 1-phosphate (i1p)	HMDB0000213	xanthine	HMDB0000292	M01481	M03147	4:31607204-32397858	0.115172999731624	0.0873085643126831	0.187119325775178	1.0
MR-IVW LD	inositol 1-phosphate (i1p)	HMDB0000213	xanthine	HMDB0000292	M01481	M03147	4:66148855-66648855	0.0545520463372509	0.0902206920192993	0.54541080413633	1.0
MR-IVW LD	inositol 1-phosphate (i1p)	HMDB0000213	xanthine	HMDB0000292	M01481	M03147	6:20616244-21116244	-0.107861484405411	0.0932856081344101	0.247578913503391	1.0
MR-IVW LD	inositol 1-phosphate (i1p)	HMDB0000213	xanthine	HMDB0000292	M01481	M03147	10:114775621-115275621	-0.0715126099870921	0.089849176650449	0.42607948473774	1.0
MR-IVW LD	inositol 1-phosphate (i1p)	HMDB0000213	xanthine	HMDB0000292	M01481	M03147	12:47079779-47579779	0.0396630682459274	0.0920749798566183	0.66663617439321	1.0
MR-IVW LD	inositol 1-phosphate (i1p)	HMDB0000213	xanthine	HMDB0000292	M01481	M03147	12:62771708-63271708	-0.0659620704377299	0.0927591615530585	0.477015385176265	1.0
MR-IVW LD	inositol 1-phosphate (i1p)	HMDB0000213	xanthine	HMDB0000292	M01481	M03147	14:96380570-96880570	0.0269044061273639	0.0937577789286929	0.774145611379085	1.0
MR-IVW LD	inositol 1-phosphate (i1p)	HMDB0000213	xanthine	HMDB0000292	M01481	M03147	15:77060646-77560646	0.0403899920830803	0.0886335937378706	0.648608453120181	1.0
MR-IVW LD	kynurenate	HMDB0000715	glucose	HMDB0000122	GCST90200454	M20489	1:241463402-241963402	0.0671606320853123	0.095144228787526	0.480261302753424	1.0
MR-IVW LD	kynurenate	HMDB0000715	glucose	HMDB0000122	GCST90200454	M20489	4:170711647-171211647	-0.0325288535547551	0.14095836540394	0.817494086363382	1.0
MR-IVW LD	kynurenate	HMDB0000715	glucose	HMDB0000122	GCST90200454	M20489	16:58517848-59017848	-0.0499294714096371	0.162270782081323	0.758316473526294	1.0
MR-IVW LD	dehydroepiandrosterone sulfate (dhea-s)	HMDB0001032	phosphate	HMDB0001429	GCST90199673	GCST90200393	5:77737524-78237524	0.194622173108101	0.17649572328048	0.27015663229323	1.0
MR-IVW LD	dehydroepiandrosterone sulfate (dhea-s)	HMDB0001032	phosphate	HMDB0001429	GCST90199673	GCST90200393	7:98825038-100067196	-0.195283915604743	0.0871782380525841	0.0250874510741509	1.0
MR-IVW LD	dehydroepiandrosterone sulfate (dhea-s)	HMDB0001032	phosphate	HMDB0001429	GCST90199673	GCST90200393	13:22064146-22564146	-0.155862761627614	0.1655215357485	0.34637369511087	1.0
MR-IVW LD	dehydroepiandrosterone sulfate (dhea-s)	HMDB0001032	phosphate	HMDB0001429	GCST90199673	GCST90200393	16:81331584-81831584	-0.410638105185001	0.167293771602024	0.0141044212564666	1.0
MR-IVW LD	2-aminobutyrate	HMDB0000452	sulfate*	HMDB01448	GCST90200305	GCST90199896	2:64970910-65470910	0.0211399210361817	0.0942538325194715	0.822533894454138	1.0
MR-IVW LD	2-aminobutyrate	HMDB0000452	sulfate*	HMDB01448	GCST90200305	GCST90199896	4:88993818-89493818	-0.0172685589265442	0.128435864390246	0.893044548637525	1.0
MR-IVW LD	alpha-ketoglutaramate*	HMDB0001552	isoleucine	HMDB0000172	GCST90199885	bioa_010	3:99879368-100379368	0.113292765225242	0.042131932028725	0.00716664192034	1.0
MR-IVW LD	arginine	HMDB0000517	choline	HMDB0000097	bioa_002	GCST90200327	2:24182937-24682937	0.0591534382164204	0.351236052123967	0.866256766925526	1.0
MR-IVW LD	arginine	HMDB0000517	choline	HMDB0000097	bioa_002	GCST90200327	2:211333022-211833022	0.924705940263115	0.245191666455723	0.0001623605135679	1.0
MR-IVW LD	arginine	HMDB0000517	choline	HMDB0000097	bioa_002	GCST90200327	2:219037276-219788019	0.511594003501513	0.267554211715649	0.0558616456549366	1.0
MR-IVW LD	arginine	HMDB0000517	choline	HMDB0000097	bioa_002	GCST90200327	4:144583533-145083533	-0.267484119929787	0.262402696755278	0.308029724985124	1.0
MR-IVW LD	arginine	HMDB0000517	choline	HMDB0000097	bioa_002	GCST90200327	5:177386199-177886199	-0.436861159193203	0.321926928299039	0.174774975234527	1.0
MR-IVW LD	arginine	HMDB0000517	choline	HMDB0000097	bioa_002	GCST90200327	6:131339506-132265729	0.0276727604081321	0.122078094418245	0.820671955963437	2.0
MR-IVW LD	arginine	HMDB0000517	choline	HMDB0000097	bioa_002	GCST90200327	6:135177817-135677817	-0.107895737943876	0.304599946261542	0.723173167504148	1.0
MR-IVW LD	arginine	HMDB0000517	choline	HMDB0000097	bioa_002	GCST90200327	10:99898951-100398951	0.0757238550528807	0.340102274096079	0.823807727076539	1.0
MR-IVW LD	arginine	HMDB0000517	choline	HMDB0000097	bioa_002	GCST90200327	12:46680313-47435518	-0.164409567451133	0.287724665480724	0.567719829228472	1.0
MR-IVW LD	arginine	HMDB0000517	choline	HMDB0000097	bioa_002	GCST90200327	19:12757458-13257458	-0.439956116762291	0.185170862205194	0.0175039864912241	1.0
MR-IVW LD	histidine	HMDB0000177	dimethylglycine	HMDB0000092	GCST90200377	GCST90200424	2:211293055-211793055	0.485845562721846	0.17418230156238	0.0052823169398	1.0
MR-IVW LD	histidine	HMDB0000177	dimethylglycine	HMDB0000092	GCST90200377	GCST90200424	12:96129884-96629884	0.0817536833089051	0.143192822298683	0.568044228694615	1.0
MR-IVW LD	acetylphosphate	HMDB0001494	citrulline	HMDB0000904	M15488	bioa_005	1:109564880-110064880	-0.0470142660817571	0.0847103893365003	0.578894660444794	1.0
MR-IVW LD	acetylphosphate	HMDB0001494	citrulline	HMDB0000904	M15488	bioa_005	6:96128415-96628415	-0.092865919271849	0.0877749709563798	0.290055442403265	1.0
MR-IVW LD	kynurenine	HMDB0000684	adenosine 5'-diphosphate (adp)	HMDB0001341	bioa_027	GCST90200355	1:241473615-241973615	-0.332451812399016	0.3703352675313	0.369342855989055	1.0
MR-IVW LD	kynurenine	HMDB0000684	adenosine 5'-diphosphate (adp)	HMDB0001341	bioa_027	GCST90200355	5:176563404-177063404	0.490482322428619	0.421640825944733	0.244719782183891	1.0
MR-IVW LD	kynurenine	HMDB0000684	adenosine 5'-diphosphate (adp)	HMDB0001341	bioa_027	GCST90200355	8:39556267-40056267	-0.242151058392957	0.240175934767264	0.313347105080822	1.0
MR-IVW LD	kynurenine	HMDB0000684	adenosine 5'-diphosphate (adp)	HMDB0001341	bioa_027	GCST90200355	12:111634608-113433486	0.228969140168601	0.211724573042185	0.279497829181623	1.0
MR-IVW LD	kynurenine	HMDB0000684	adenosine 5'-diphosphate (adp)	HMDB0001341	bioa_027	GCST90200355	16:87568569-88128476	-0.0213148999135588	0.106766622537148	0.841762058549795	2.0
MR-IVW LD	theobromine	HMDB0002825	isoursodeoxycholate	HMDB0000686	GCST90199644	GCST90199892	19:41121480-41621480	0.223892574139809	0.176562838629284	0.204775915881132	1.0
MR-IVW LD	myo-inositol	HMDB0000211	hypoxanthine	HMDB0000157	GCST90200401	M03127	16:24676314-25176314	-0.0463671719617386	0.18190198231144	0.798798821796535	1.0
MR-IVW LD	tyrosine	HMDB0000158	alanine	HMDB0000161	bioa_021	met-d-Ala	4:99820973-100320973	-0.0323928577429668	0.147380870417137	0.826034622269623	1.0
MR-IVW LD	tyrosine	HMDB0000158	alanine	HMDB0000161	bioa_021	met-d-Ala	4:148735862-149235862	-0.391305889332568	0.151361496329989	0.009731105850267	1.0
MR-IVW LD	tyrosine	HMDB0000158	alanine	HMDB0000161	bioa_021	met-d-Ala	6:111242119-112017012	-0.0742643587774937	0.0386498662400761	0.0546731318020962	1.0
MR-IVW LD	tyrosine	HMDB0000158	alanine	HMDB0000161	bioa_021	met-d-Ala	6:112114361-112614361	0.145081158992264	0.153052111512203	0.343170177604389	1.0
MR-IVW LD	tyrosine	HMDB0000158	alanine	HMDB0000161	bioa_021	met-d-Ala	7:27926305-28426305	0.0088910793208257	0.125109131339959	0.943344758368993	1.0
MR-IVW LD	tyrosine	HMDB0000158	alanine	HMDB0000161	bioa_021	met-d-Ala	8:8933358-9433358	-0.369658547013934	0.157518952863831	0.0189376520705612	1.0
MR-IVW LD	tyrosine	HMDB0000158	alanine	HMDB0000161	bioa_021	met-d-Ala	10:64816186-65575478	-0.443074671701248	0.124547755158226	0.0003744464900243	1.0
MR-IVW LD	tyrosine	HMDB0000158	alanine	HMDB0000161	bioa_021	met-d-Ala	11:61310081-61810081	0.163620508649287	0.14811066266333	0.269281820036374	1.0
MR-IVW LD	tyrosine	HMDB0000158	alanine	HMDB0000161	bioa_021	met-d-Ala	12:20701307-21201307	0.125958391568678	0.156440957072636	0.42073329160392	1.0
MR-IVW LD	tyrosine	HMDB0000158	alanine	HMDB0000161	bioa_021	met-d-Ala	12:46678393-47435518	1.02062695745372	0.116126316858255	1.5098083631607099e-18	1.0
MR-IVW LD	tyrosine	HMDB0000158	alanine	HMDB0000161	bioa_021	met-d-Ala	12:56615040-57115040	1.40584807818499	0.0892261218822647	6.244901810347069e-56	1.0
MR-IVW LD	tyrosine	HMDB0000158	alanine	HMDB0000161	bioa_021	met-d-Ala	12:57594049-58094049	-0.489176885412528	0.1341146195611	0.0002648518635503	1.0
MR-IVW LD	tyrosine	HMDB0000158	alanine	HMDB0000161	bioa_021	met-d-Ala	12:59727701-60227701	1.07187827520144	0.130885113054686	2.62402861475371e-16	1.0
MR-IVW LD	tyrosine	HMDB0000158	alanine	HMDB0000161	bioa_021	met-d-Ala	12:120845172-121674861	0.229468535099045	0.0968308826872227	0.0177983513758282	1.0
MR-IVW LD	tyrosine	HMDB0000158	alanine	HMDB0000161	bioa_021	met-d-Ala	12:122092964-122592964	-0.520179651023905	0.132072547675592	8.19617581408343e-05	1.0
MR-IVW LD	tyrosine	HMDB0000158	alanine	HMDB0000161	bioa_021	met-d-Ala	15:60649639-61149639	-0.444271137746528	0.150718269073572	0.0032015517098709	1.0
MR-IVW LD	tyrosine	HMDB0000158	alanine	HMDB0000161	bioa_021	met-d-Ala	16:71153235-72438683	0.0619521565098886	0.0583022858020168	0.287962238335237	3.0
MR-IVW LD	uridine	HMDB0000296	taurochenodeoxycholate	HMDB0000951	GCST90200407	M18494	1:20666238-21166238	0.114404458357982	0.139827671326423	0.413253375493641	1.0
MR-IVW LD	uridine	HMDB0000296	taurochenodeoxycholate	HMDB0000951	GCST90200407	M18494	7:47877194-48377194	-0.347801395490834	0.201849024168787	0.0848746153737247	1.0
MR-IVW LD	uridine	HMDB0000296	taurochenodeoxycholate	HMDB0000951	GCST90200407	M18494	22:50686035-51186035	-0.464955521763556	0.209365936700548	0.0263659186480971	1.0
MR-IVW LD	phenylpyruvate	HMDB0000205	caffeine	HMDB0001847	GCST90200365	M00569	9:131315554-131815554	-0.0193366321057317	0.139499988762783	0.889755289255434	1.0
MR-IVW LD	phenylpyruvate	HMDB0000205	caffeine	HMDB0001847	GCST90200365	M00569	16:58503995-59003995	-0.0094401494674887	0.166775973925651	0.954860828480682	1.0
MR-IVW LD	arachidonate (20:4n6)	HMDB0001043	tryptophan	HMDB0000929	M01110	bioa_020	11:61330635-61830635	-0.0283120238655359	0.0256217410547836	0.269159589128792	1.0
MR-IVW LD	dehydroepiandrosterone sulfate (dhea-s)	HMDB0001032	3-methyl-2-oxovalerate	HMDB0000491	GCST90199673	GCST90199631	5:77737524-78237524	0.084328834636036	0.17639937635138	0.632610128373868	1.0
MR-IVW LD	dehydroepiandrosterone sulfate (dhea-s)	HMDB0001032	3-methyl-2-oxovalerate	HMDB0000491	GCST90199673	GCST90199631	7:98825038-100067196	-0.0148223434919575	0.0871517803553516	0.864951114036371	1.0
MR-IVW LD	dehydroepiandrosterone sulfate (dhea-s)	HMDB0001032	3-methyl-2-oxovalerate	HMDB0000491	GCST90199673	GCST90199631	13:22064146-22564146	0.12279156851998	0.165424647743106	0.45791711729257	1.0
MR-IVW LD	dehydroepiandrosterone sulfate (dhea-s)	HMDB0001032	3-methyl-2-oxovalerate	HMDB0000491	GCST90199673	GCST90199631	16:81331584-81831584	0.293684336022054	0.167222268408227	0.0790454988072928	1.0
MR-IVW LD	creatine	HMDB0000064	1,7-dimethylurate	HMDB0011103	M27718	GCST90199756	2:211346498-211846498	0.068465853578318	0.114428189661507	0.549619559717429	1.0
MR-IVW LD	dihydroorotate	HMDB03349	docosapentaenoate (n6 dpa; 22:5n6)	HMDB0001976	GCST90200444	GCST90199796	5:53379047-53879047	0.186682106854394	0.186835242526219	0.317707323093026	1.0
MR-IVW LD	dihydroorotate	HMDB03349	docosapentaenoate (n6 dpa; 22:5n6)	HMDB0001976	GCST90200444	GCST90199796	10:104381189-105206827	-0.0182249897704014	0.166547386894372	0.912862824786558	1.0
MR-IVW LD	dihydroorotate	HMDB03349	docosapentaenoate (n6 dpa; 22:5n6)	HMDB0001976	GCST90200444	GCST90199796	10:125910495-126410495	0.124791926519309	0.134834890491528	0.354697264116753	1.0
MR-IVW LD	dihydroorotate	HMDB03349	docosapentaenoate (n6 dpa; 22:5n6)	HMDB0001976	GCST90200444	GCST90199796	11:122683181-123183181	-0.116419208422848	0.156110351572284	0.455818782871677	1.0
MR-IVW LD	dihydroorotate	HMDB03349	docosapentaenoate (n6 dpa; 22:5n6)	HMDB0001976	GCST90200444	GCST90199796	15:77921365-78954732	0.0888151395174408	0.0496464790406544	0.0736226385125002	5.0
MR-IVW LD	gluconate	HMDB0000625	urate	HMDB0000289	GCST90200373	M01604	4:99521223-100894070	0.123737558829579	0.152292380097943	0.416504786576219	1.0
MR-IVW LD	myo-inositol	HMDB0000211	stearoyl sphingomyelin (d18:1/18:0)	HMDB0001348	M19934	GCST90200335	16:24681798-25181798	-0.170529683048677	0.132767537145815	0.198993977268288	1.0
MR-IVW LD	myo-inositol	HMDB0000211	stearoyl sphingomyelin (d18:1/18:0)	HMDB0001348	M19934	GCST90200335	19:18368867-18868867	0.0748965744234989	0.132132614267023	0.570830484981332	1.0
MR-IVW LD	glycine	HMDB0000123	tyrosine	HMDB0000158	met-d-Gly	bioa_021	1:11606378-12106378	-0.0686493021150756	0.206154060405631	0.739134283155003	1.0
MR-IVW LD	glycine	HMDB0000123	tyrosine	HMDB0000158	met-d-Gly	bioa_021	1:75982013-76482013	0.0605772994739844	0.1153853323314	0.599583190937397	1.0
MR-IVW LD	glycine	HMDB0000123	tyrosine	HMDB0000158	met-d-Gly	bioa_021	1:120004506-120504506	0.31501180052247	0.156878386714377	0.04464329166949	1.0
MR-IVW LD	glycine	HMDB0000123	tyrosine	HMDB0000158	met-d-Gly	bioa_021	1:151589838-152089838	-0.426328253393483	0.223091707688897	0.0560045808954044	1.0
MR-IVW LD	glycine	HMDB0000123	tyrosine	HMDB0000158	met-d-Gly	bioa_021	2:165276338-165776338	-0.130196590831575	0.185201409433246	0.482055749475257	1.0
MR-IVW LD	glycine	HMDB0000123	tyrosine	HMDB0000158	met-d-Gly	bioa_021	2:208538752-212979649	-0.0413057629541157	0.0163375255465175	0.0114624419413637	15.0
MR-IVW LD	glycine	HMDB0000123	tyrosine	HMDB0000158	met-d-Gly	bioa_021	2:226790540-227290540	0.0175452431024341	0.204014454679497	0.931466417227279	1.0
MR-IVW LD	glycine	HMDB0000123	tyrosine	HMDB0000158	met-d-Gly	bioa_021	3:12110357-12610357	0.408103386318652	0.210362570267347	0.0523796898809064	1.0
MR-IVW LD	glycine	HMDB0000123	tyrosine	HMDB0000158	met-d-Gly	bioa_021	3:48534270-49826414	0.185830787658335	0.192770526616527	0.335045925872142	1.0
MR-IVW LD	glycine	HMDB0000123	tyrosine	HMDB0000158	met-d-Gly	bioa_021	3:125116791-126249375	0.0160205525684888	0.0602724969119547	0.790391672876154	3.0
MR-IVW LD	glycine	HMDB0000123	tyrosine	HMDB0000158	met-d-Gly	bioa_021	4:89427537-89927537	-0.289067938056326	0.209015139592427	0.166664865892529	1.0
MR-IVW LD	glycine	HMDB0000123	tyrosine	HMDB0000158	met-d-Gly	bioa_021	4:102676923-103438709	0.354435614839159	0.175637073755776	0.043591261325901	1.0
MR-IVW LD	glycine	HMDB0000123	tyrosine	HMDB0000158	met-d-Gly	bioa_021	5:90005685-90505685	-0.499884508827832	0.165524671797292	0.0025277468553441	1.0
MR-IVW LD	glycine	HMDB0000123	tyrosine	HMDB0000158	met-d-Gly	bioa_021	6:131620261-132120261	-0.581301367226487	0.231963833689738	0.0122105619823465	1.0
MR-IVW LD	glycine	HMDB0000123	tyrosine	HMDB0000158	met-d-Gly	bioa_021	6:160518860-161018860	-0.224125058007652	0.202461660350181	0.268293928330363	1.0
MR-IVW LD	glycine	HMDB0000123	tyrosine	HMDB0000158	met-d-Gly	bioa_021	7:55560073-56715237	-0.135353115061799	0.0726143321146978	0.0623217043374001	1.0
MR-IVW LD	glycine	HMDB0000123	tyrosine	HMDB0000158	met-d-Gly	bioa_021	8:8915380-9434231	0.299523641235037	0.0569049179766245	1.41276273402061e-07	2.0
MR-IVW LD	glycine	HMDB0000123	tyrosine	HMDB0000158	met-d-Gly	bioa_021	8:116710729-117210729	-0.581796652203724	0.191885439381174	0.0024293920389784	1.0
MR-IVW LD	glycine	HMDB0000123	tyrosine	HMDB0000158	met-d-Gly	bioa_021	8:126212070-126756694	-0.30251274657033	0.0806915835076906	0.0001775410855366	1.0
MR-IVW LD	glycine	HMDB0000123	tyrosine	HMDB0000158	met-d-Gly	bioa_021	9:5668443-7086536	-0.0217584841170308	0.0586888378404997	0.710828854269949	3.0
MR-IVW LD	glycine	HMDB0000123	tyrosine	HMDB0000158	met-d-Gly	bioa_021	12:115016-615016	-0.466606586508914	0.189600400856932	0.0138550366076438	1.0
MR-IVW LD	glycine	HMDB0000123	tyrosine	HMDB0000158	met-d-Gly	bioa_021	12:21136493-21636493	-0.945126261939588	0.200450956933104	2.417107492999e-06	1.0
MR-IVW LD	glycine	HMDB0000123	tyrosine	HMDB0000158	met-d-Gly	bioa_021	12:46468358-47667420	0.642663338072768	0.10856082090147	3.2224327706347703e-09	2.0
MR-IVW LD	glycine	HMDB0000123	tyrosine	HMDB0000158	met-d-Gly	bioa_021	12:56615338-57115338	1.18209453144781	0.121714840552699	2.68025490552917e-22	1.0
MR-IVW LD	glycine	HMDB0000123	tyrosine	HMDB0000158	met-d-Gly	bioa_021	12:57516305-58016305	-0.768651229991432	0.193176986677916	6.92057409598852e-05	1.0
MR-IVW LD	glycine	HMDB0000123	tyrosine	HMDB0000158	met-d-Gly	bioa_021	12:59343804-59843804	0.547391503169172	0.204708864311579	0.0074952451507736	1.0
MR-IVW LD	glycine	HMDB0000123	tyrosine	HMDB0000158	met-d-Gly	bioa_021	14:100551720-101051720	-0.249115618967484	0.214569869911697	0.245641899445425	1.0
MR-IVW LD	glycine	HMDB0000123	tyrosine	HMDB0000158	met-d-Gly	bioa_021	15:42451374-42951374	-0.449433675673374	0.202356450100568	0.0263509613922057	1.0
MR-IVW LD	glycine	HMDB0000123	tyrosine	HMDB0000158	met-d-Gly	bioa_021	15:43028726-44613739	-0.209601508517081	0.196808928185052	0.286875929753502	1.0
MR-IVW LD	glycine	HMDB0000123	tyrosine	HMDB0000158	met-d-Gly	bioa_021	15:58180763-58713267	0.143274121436357	0.151133039489827	0.34312945420052	1.0
MR-IVW LD	glycine	HMDB0000123	tyrosine	HMDB0000158	met-d-Gly	bioa_021	16:79678196-80178196	0.1687324772986	0.206779996689463	0.414500135712898	1.0
MR-IVW LD	glycine	HMDB0000123	tyrosine	HMDB0000158	met-d-Gly	bioa_021	16:80626853-81422810	0.0245599641307973	0.070171326087995	0.726338697648772	1.0
MR-IVW LD	glycine	HMDB0000123	tyrosine	HMDB0000158	met-d-Gly	bioa_021	17:45235982-45996386	-0.0365012350954765	0.116617364522294	0.754280662149859	1.0
MR-IVW LD	glycine	HMDB0000123	tyrosine	HMDB0000158	met-d-Gly	bioa_021	19:17984588-18484588	-0.0685793671067477	0.141109808861627	0.626967165941842	1.0
MR-IVW LD	2-aminobutyrate	HMDB0000452	hydroxy-n6,n6,n6-trimethyllysine*	HMDB01422	GCST90200305	GCST90200240	2:64970910-65470910	0.106200193739708	0.0944767212377156	0.260975492975662	1.0
MR-IVW LD	2-aminobutyrate	HMDB0000452	hydroxy-n6,n6,n6-trimethyllysine*	HMDB01422	GCST90200305	GCST90200240	4:88993818-89493818	-0.0043757548158857	0.128749255383618	0.972887802902397	1.0
MR-IVW LD	phosphoethanolamine	HMDB0000224	urate	HMDB0000289	GCST90200281	M01604	1:21573292-22073292	-0.42675009406462	0.179684250132471	0.0175489501914767	1.0
MR-IVW LD	myo-inositol	HMDB0000211	3-hydroxybutyrate (bhba)	HMDB0000011	M19934	M00542	16:24681798-25181798	-0.156746377133444	0.140531234671363	0.26468563937135	1.0
MR-IVW LD	myo-inositol	HMDB0000211	3-hydroxybutyrate (bhba)	HMDB0000011	M19934	M00542	19:18368867-18868867	0.0907172408451056	0.139855746302872	0.516565503095011	1.0
MR-IVW LD	taurine	HMDB0000251	creatine	HMDB0000064	bioa_034	GCST90200323	19:54074995-54574995	0.072533387315373	0.116263699030743	0.532713226925101	1.0
MR-IVW LD	retinol (vitamin a)	HMDB0000305	adenosine	HMDB0000050	GCST90200405	M00555	18:28939457-29439457	-0.20435350179918	0.172087159409834	0.235030456586426	1.0
MR-IVW LD	aspartate	HMDB0000191	creatinine	HMDB0000562	GCST90200370	M00513	3:56598999-57098999	0.184896139803561	0.15848240554591	0.243345009148764	1.0
MR-IVW LD	citrate	HMDB0000094	2-hydroxyglutarate	HMDB0059655	GCST90200304	GCST90199865	5:14503745-15117020	0.0228199563278056	0.1191030290133	0.848056752935224	2.0
MR-IVW LD	citrate	HMDB0000094	2-hydroxyglutarate	HMDB0059655	GCST90200304	GCST90199865	17:6357018-6961881	-0.138212939744523	0.0790860184940314	0.0805284649009683	3.0
MR-IVW LD	citrate	HMDB0000094	2-hydroxyglutarate	HMDB0059655	GCST90200304	GCST90199865	22:19003274-19503274	-0.190937090670811	0.126646290233784	0.131646532372243	1.0
MR-IVW LD	5-oxoproline	HMDB0000267	aspartate	HMDB0000191	GCST90200280	bioa_004	8:144861615-145802337	0.0313672482730024	0.0192555238017204	0.10331301895021	1.0
MR-IVW LD	5-oxoproline	HMDB0000267	aspartate	HMDB0000191	GCST90200280	bioa_004	12:56615338-57115338	-0.1634372347255	0.0876809199171139	0.062321704337404	1.0
MR-IVW LD	glutamine	HMDB0000641	glucuronate	HMDB0000127	met-d-Gln	GCST90199641	1:213912734-214412734	0.0701502118636321	0.552911153269248	0.899039893116804	1.0
MR-IVW LD	glutamine	HMDB0000641	glucuronate	HMDB0000127	met-d-Gln	GCST90199641	2:26939063-28767861	-0.331468184010411	0.231896432430352	0.152894967522986	3.0
MR-IVW LD	glutamine	HMDB0000641	glucuronate	HMDB0000127	met-d-Gln	GCST90199641	2:190998205-192033792	-0.63418490703322	0.252202573534718	0.0119172439189939	1.0
MR-IVW LD	glutamine	HMDB0000641	glucuronate	HMDB0000127	met-d-Gln	GCST90199641	2:211168890-211668890	0.268550294192601	0.692758288743118	0.698272344500039	1.0
MR-IVW LD	glutamine	HMDB0000641	glucuronate	HMDB0000127	met-d-Gln	GCST90199641	3:38941335-39441335	-0.810824526791926	0.679307336306737	0.232632578485084	1.0
MR-IVW LD	glutamine	HMDB0000641	glucuronate	HMDB0000127	met-d-Gln	GCST90199641	3:52085887-52937605	-0.289752943651317	0.696345464990002	0.677333051645064	1.0
MR-IVW LD	glutamine	HMDB0000641	glucuronate	HMDB0000127	met-d-Gln	GCST90199641	3:121763465-122263465	-1.04281798959571	0.718002270036443	0.146393709002458	1.0
MR-IVW LD	glutamine	HMDB0000641	glucuronate	HMDB0000127	met-d-Gln	GCST90199641	3:159689586-160441236	-0.0696497306774384	0.375189613984008	0.852728064186381	1.0
MR-IVW LD	glutamine	HMDB0000641	glucuronate	HMDB0000127	met-d-Gln	GCST90199641	4:17991903-18491903	-0.657028810844097	0.724974694890653	0.364788585135848	1.0
MR-IVW LD	glutamine	HMDB0000641	glucuronate	HMDB0000127	met-d-Gln	GCST90199641	5:55611894-56111894	0.163882284375024	0.675352630299997	0.808267402813374	1.0
MR-IVW LD	glutamine	HMDB0000641	glucuronate	HMDB0000127	met-d-Gln	GCST90199641	5:127968645-128468645	-0.0138489856049728	0.685144417162825	0.98387326946711	1.0
MR-IVW LD	glutamine	HMDB0000641	glucuronate	HMDB0000127	met-d-Gln	GCST90199641	5:174698943-175198943	0.688659901601971	0.516722631332212	0.182615247294165	1.0
MR-IVW LD	glutamine	HMDB0000641	glucuronate	HMDB0000127	met-d-Gln	GCST90199641	6:20425792-20925792	-0.878945970891719	0.604857025571362	0.146183036250035	1.0
MR-IVW LD	glutamine	HMDB0000641	glucuronate	HMDB0000127	met-d-Gln	GCST90199641	6:56020405-56520405	0.168330516999219	0.694358058153007	0.808450011493081	1.0
MR-IVW LD	glutamine	HMDB0000641	glucuronate	HMDB0000127	met-d-Gln	GCST90199641	6:126492728-127693092	-0.102916735315145	0.398945591885986	0.796428626865608	2.0
MR-IVW LD	glutamine	HMDB0000641	glucuronate	HMDB0000127	met-d-Gln	GCST90199641	6:131635614-132135614	1.13506555397503	0.538557936852932	0.0350654675561804	1.0
MR-IVW LD	glutamine	HMDB0000641	glucuronate	HMDB0000127	met-d-Gln	GCST90199641	7:1635600-2135600	0.772493880759964	0.63484257414371	0.223669867582413	1.0
MR-IVW LD	glutamine	HMDB0000641	glucuronate	HMDB0000127	met-d-Gln	GCST90199641	7:72772933-73272933	-0.117106682598854	0.32336337742543	0.717238472807629	1.0
MR-IVW LD	glutamine	HMDB0000641	glucuronate	HMDB0000127	met-d-Gln	GCST90199641	8:17124777-17669461	-0.168528185935606	0.415050787424268	0.684711503287609	1.0
MR-IVW LD	glutamine	HMDB0000641	glucuronate	HMDB0000127	met-d-Gln	GCST90199641	8:126231747-126731747	0.542598284116772	0.564552680086216	0.336495920186598	1.0
MR-IVW LD	glutamine	HMDB0000641	glucuronate	HMDB0000127	met-d-Gln	GCST90199641	9:4040541-4540541	-0.774026922450874	0.478349359427397	0.105636623364222	1.0
MR-IVW LD	glutamine	HMDB0000641	glucuronate	HMDB0000127	met-d-Gln	GCST90199641	9:21884172-22384172	-0.604132211021108	0.64877588461259	0.351756409756928	1.0
MR-IVW LD	glutamine	HMDB0000641	glucuronate	HMDB0000127	met-d-Gln	GCST90199641	10:22676227-23176227	-0.111044815072673	0.694366453620042	0.872942128850239	1.0
MR-IVW LD	glutamine	HMDB0000641	glucuronate	HMDB0000127	met-d-Gln	GCST90199641	10:98828483-99609412	-0.0893457718028092	0.197517114502359	0.651020854003774	1.0
MR-IVW LD	glutamine	HMDB0000641	glucuronate	HMDB0000127	met-d-Gln	GCST90199641	10:114535278-115035278	-0.415910861802953	0.654733379386003	0.525273861099275	1.0
MR-IVW LD	glutamine	HMDB0000641	glucuronate	HMDB0000127	met-d-Gln	GCST90199641	11:8005408-8505408	0.0112717596211775	0.260778805791711	0.965523412316584	1.0
MR-IVW LD	glutamine	HMDB0000641	glucuronate	HMDB0000127	met-d-Gln	GCST90199641	11:73860169-74360169	0.0397606693828768	0.523364926723773	0.939441999081142	1.0
MR-IVW LD	glutamine	HMDB0000641	glucuronate	HMDB0000127	met-d-Gln	GCST90199641	12:4051876-4551876	-0.455926105637292	0.551723401031449	0.408595840729504	1.0
MR-IVW LD	glutamine	HMDB0000641	glucuronate	HMDB0000127	met-d-Gln	GCST90199641	12:46377388-47736079	0.122573902611092	0.217378516459092	0.572840483695012	2.0
MR-IVW LD	glutamine	HMDB0000641	glucuronate	HMDB0000127	met-d-Gln	GCST90199641	12:55949170-57674145	-0.105702858922504	0.0798071006797806	0.1853438880699	11.0
MR-IVW LD	glutamine	HMDB0000641	glucuronate	HMDB0000127	met-d-Gln	GCST90199641	12:57753270-58582050	0.137141356848785	0.384666564001229	0.721451111842691	2.0
MR-IVW LD	glutamine	HMDB0000641	glucuronate	HMDB0000127	met-d-Gln	GCST90199641	12:59330993-60240767	-0.100319059899396	0.291555495449203	0.730784459587653	2.0
MR-IVW LD	glutamine	HMDB0000641	glucuronate	HMDB0000127	met-d-Gln	GCST90199641	14:21242229-21782312	-0.496140049635176	0.33480327790292	0.13837082207655	3.0
MR-IVW LD	glutamine	HMDB0000641	glucuronate	HMDB0000127	met-d-Gln	GCST90199641	14:74940531-75440531	0.530447048380181	0.647298115269659	0.41251332283639	1.0
MR-IVW LD	glutamine	HMDB0000641	glucuronate	HMDB0000127	met-d-Gln	GCST90199641	14:94594947-95094947	0.949159920250339	0.619746429325714	0.125638588816931	1.0
MR-IVW LD	glutamine	HMDB0000641	glucuronate	HMDB0000127	met-d-Gln	GCST90199641	14:100545139-101045139	-0.921854997323347	0.56432548573275	0.102352964221744	1.0
MR-IVW LD	glutamine	HMDB0000641	glucuronate	HMDB0000127	met-d-Gln	GCST90199641	16:70118909-70618909	0.866813360870506	0.675883992849981	0.199671381815988	1.0
MR-IVW LD	glutamine	HMDB0000641	glucuronate	HMDB0000127	met-d-Gln	GCST90199641	17:6935779-7435779	0.2861392651375	0.713275302137291	0.688300527423671	1.0
MR-IVW LD	glutamine	HMDB0000641	glucuronate	HMDB0000127	met-d-Gln	GCST90199641	17:25345818-25845818	-1.59292609876389	0.579787180964652	0.0060063885312717	1.0
MR-IVW LD	glutamine	HMDB0000641	glucuronate	HMDB0000127	met-d-Gln	GCST90199641	18:31306350-31806350	0.305547892328183	0.701331512419041	0.663077424478904	1.0
MR-IVW LD	glutamine	HMDB0000641	glucuronate	HMDB0000127	met-d-Gln	GCST90199641	22:44074730-44574730	-0.132087385251876	0.57179109880316	0.817309854516769	1.0
MR-IVW LD	uridine	HMDB0000296	hydroxy-n6,n6,n6-trimethyllysine*	HMDB01422	GCST90200407	GCST90200240	1:20666238-21166238	-0.0082409422607687	0.112997478709945	0.941861566455469	1.0
MR-IVW LD	uridine	HMDB0000296	hydroxy-n6,n6,n6-trimethyllysine*	HMDB01422	GCST90200407	GCST90200240	7:47877194-48377194	-0.36781079689406	0.16286929695649	0.0239257904066757	1.0
MR-IVW LD	uridine	HMDB0000296	hydroxy-n6,n6,n6-trimethyllysine*	HMDB01422	GCST90200407	GCST90200240	22:50686035-51186035	-0.0545566918678084	0.163120400400859	0.738035047454833	1.0
MR-IVW LD	pantothenate	HMDB0000210	sphingosine	HMDB0000252	GCST90200279	GCST90200385	1:199230515-199730515	-0.0473104088391878	0.173372710588269	0.784943405502362	1.0
MR-IVW LD	glycerol 3-phosphate	HMDB0000126	aspartate	HMDB0000191	GCST90199638	GCST90200370	1:20921386-22251981	-0.0342842685988384	0.0576417346020625	0.551989173115395	5.0
MR-IVW LD	glycerol 3-phosphate	HMDB0000126	aspartate	HMDB0000191	GCST90199638	GCST90200370	20:5231344-5731344	-0.0281312301220522	0.178731454117201	0.874934466906264	1.0
MR-IVW LD	oleamide	HMDB0002117	leucine	HMDB0000687	M32458	met-d-Leu	12:21138621-21638621	-0.118583589615127	0.0273845553615652	1.48900174592693e-05	1.0
MR-IVW LD	oleamide	HMDB0002117	leucine	HMDB0000687	M32458	met-d-Leu	19:15740431-16240431	-0.0661862837452941	0.0434687254533768	0.127854188993057	1.0
MR-IVW LD	stearoyl sphingomyelin (d18:1/18:0)	HMDB0001348	threonine	HMDB0000167	GCST90200335	GCST90200432	8:113373776-113873776	-0.23232405427177	0.170961905385498	0.174171010288554	1.0
MR-IVW LD	stearoyl sphingomyelin (d18:1/18:0)	HMDB0001348	threonine	HMDB0000167	GCST90200335	GCST90200432	11:61368608-61868608	-0.677832166898707	0.182471377921312	0.0002034196073183	1.0
MR-IVW LD	stearoyl sphingomyelin (d18:1/18:0)	HMDB0001348	threonine	HMDB0000167	GCST90200335	GCST90200432	14:63982386-64482386	-0.0288066453870362	0.114028152544589	0.800556088893479	1.0
MR-IVW LD	stearoyl sphingomyelin (d18:1/18:0)	HMDB0001348	threonine	HMDB0000167	GCST90200335	GCST90200432	19:8013648-8513648	0.0299838819063177	0.094567722425954	0.751196151218233	1.0
MR-IVW LD	stearoyl sphingomyelin (d18:1/18:0)	HMDB0001348	threonine	HMDB0000167	GCST90200335	GCST90200432	19:45165640-45665640	0.184448764783173	0.169130334262645	0.27546136535129	1.0
MR-IVW LD	5-oxoproline	HMDB0000267	methionine sulfoxide	HMDB0002005	GCST90200280	GCST90199625	8:144861615-145802337	-0.0389609761002046	0.0323002282899135	0.227735124027759	3.0
MR-IVW LD	5-oxoproline	HMDB0000267	methionine sulfoxide	HMDB0002005	GCST90200280	GCST90199625	12:56615338-57115338	-0.519054367093504	0.168108275766475	0.0020176672517764	1.0
MR-IVW LD	3-(4-hydroxyphenyl)lactate	HMDB0000755	citrulline	HMDB0000904	GCST90200371	M02132	6:111301079-111801079	-0.146908821497126	0.192111535803935	0.444446702634926	1.0
MR-IVW LD	3-(4-hydroxyphenyl)lactate	HMDB0000755	citrulline	HMDB0000904	GCST90200371	M02132	17:79941425-80441425	0.108245193830249	0.108245193830249	0.317310507862914	1.0
MR-IVW LD	n-stearoyl-sphingosine (d18:1/18:0)*	HMDB0004950	creatinine	HMDB0000562	GCST90200341	bioa_026	10:64645010-65401382	0.0160872332075962	0.0568453470233107	0.777176837003013	1.0
MR-IVW LD	n-stearoyl-sphingosine (d18:1/18:0)*	HMDB0004950	creatinine	HMDB0000562	GCST90200341	bioa_026	14:63982220-64482220	-0.125253946291334	0.0488509930933441	0.0103473544570831	1.0
MR-IVW LD	n-stearoyl-sphingosine (d18:1/18:0)*	HMDB0004950	creatinine	HMDB0000562	GCST90200341	bioa_026	18:55052269-55552269	-0.0274184919640063	0.0534473527563481	0.60795132069255	1.0
MR-IVW LD	5-methylthioadenosine (mta)	HMDB0001173	sulfate*	HMDB01448	GCST90200359	GCST90199896	2:211290507-211790507	0.158486517102211	0.152677027373768	0.299246384824771	1.0
MR-IVW LD	5-methylthioadenosine (mta)	HMDB0001173	sulfate*	HMDB01448	GCST90200359	GCST90199896	6:149659491-150411114	-0.1238534595243	0.154295818565183	0.422147381226288	1.0
MR-IVW LD	5-methylthioadenosine (mta)	HMDB0001173	sulfate*	HMDB01448	GCST90200359	GCST90199896	6:160319068-160819068	-0.0234830752601006	0.178123970795574	0.895114351125611	1.0
MR-IVW LD	5-methylthioadenosine (mta)	HMDB0001173	sulfate*	HMDB01448	GCST90200359	GCST90199896	16:16009596-16509596	-0.158167758467997	0.164113204229258	0.335160102704249	1.0
MR-IVW LD	methionine	HMDB0000696	glutamine	HMDB0000641	bioa_013	met-d-Gln	5:89993899-90493899	-0.329964020771105	0.0688350956941286	1.63860964803984e-06	1.0
MR-IVW LD	methionine	HMDB0000696	glutamine	HMDB0000641	bioa_013	met-d-Gln	10:81796208-82296208	0.182951885770397	0.0903604664378993	0.0428992595736132	1.0
MR-IVW LD	methionine	HMDB0000696	glutamine	HMDB0000641	bioa_013	met-d-Gln	12:46900176-47464292	0.767973486396249	0.0662534671237807	4.5537906458575405e-31	2.0
MR-IVW LD	methionine	HMDB0000696	glutamine	HMDB0000641	bioa_013	met-d-Gln	12:56615040-57115040	-4.2083128563373	0.0896150650776439	0.0	1.0
MR-IVW LD	histidine	HMDB0000177	dehydroepiandrosterone sulfate (dhea-s)	HMDB0001032	GCST90200377	GCST90199673	2:211293055-211793055	-0.0618135260296497	0.174220976193554	0.722739756597776	1.0
MR-IVW LD	histidine	HMDB0000177	dehydroepiandrosterone sulfate (dhea-s)	HMDB0001032	GCST90200377	GCST90199673	12:96129884-96629884	0.110562763695699	0.143155659990264	0.439921678384316	1.0
MR-IVW LD	glutamine	HMDB0000641	1,7-dimethylurate	HMDB0011103	met-d-Gln	M34400	1:213912734-214412734	0.275430200694562	0.688575501736405	0.689156516779352	1.0
MR-IVW LD	glutamine	HMDB0000641	1,7-dimethylurate	HMDB0011103	met-d-Gln	M34400	2:26939063-28767861	0.141662735663324	0.239736937276397	0.554581334468174	1.0
MR-IVW LD	glutamine	HMDB0000641	1,7-dimethylurate	HMDB0011103	met-d-Gln	M34400	2:190998205-192033792	-0.356784014488233	0.300151631236132	0.234565910803327	1.0
MR-IVW LD	glutamine	HMDB0000641	1,7-dimethylurate	HMDB0011103	met-d-Gln	M34400	2:211168890-211668890	0.528961228688786	0.80256186421747	0.509837393048039	1.0
MR-IVW LD	glutamine	HMDB0000641	1,7-dimethylurate	HMDB0011103	met-d-Gln	M34400	3:38941335-39441335	-0.131343917337918	0.773469735434403	0.865158523562643	1.0
MR-IVW LD	glutamine	HMDB0000641	1,7-dimethylurate	HMDB0011103	met-d-Gln	M34400	3:52085887-52937605	-0.99379850286833	0.825040266532196	0.228378824513481	1.0
MR-IVW LD	glutamine	HMDB0000641	1,7-dimethylurate	HMDB0011103	met-d-Gln	M34400	3:159689586-160441236	-0.818193135823072	0.444450592298953	0.065634881969396	1.0
MR-IVW LD	glutamine	HMDB0000641	1,7-dimethylurate	HMDB0011103	met-d-Gln	M34400	5:55611894-56111894	-1.466717378423	0.800027660957998	0.0667530151696336	1.0
MR-IVW LD	glutamine	HMDB0000641	1,7-dimethylurate	HMDB0011103	met-d-Gln	M34400	6:20425792-20925792	0.953891129728485	0.729446158027666	0.190977693467858	1.0
MR-IVW LD	glutamine	HMDB0000641	1,7-dimethylurate	HMDB0011103	met-d-Gln	M34400	6:41265224-41765224	1.7489523234628	0.835085343635391	0.0362297370857817	1.0
MR-IVW LD	glutamine	HMDB0000641	1,7-dimethylurate	HMDB0011103	met-d-Gln	M34400	6:56020405-56520405	1.0865300361066	0.822658455909278	0.186583163043596	1.0
MR-IVW LD	glutamine	HMDB0000641	1,7-dimethylurate	HMDB0011103	met-d-Gln	M34400	6:126492728-127693092	-1.39583194793096e-308	0.566590037354714	1.0	1.0
MR-IVW LD	glutamine	HMDB0000641	1,7-dimethylurate	HMDB0011103	met-d-Gln	M34400	6:131635614-132135614	0.337866616789737	0.629130941608474	0.591242030937361	1.0
MR-IVW LD	glutamine	HMDB0000641	1,7-dimethylurate	HMDB0011103	met-d-Gln	M34400	7:72772933-73272933	-0.530813816015925	0.393426710694155	0.177270695987223	1.0
MR-IVW LD	glutamine	HMDB0000641	1,7-dimethylurate	HMDB0011103	met-d-Gln	M34400	8:17124777-17669461	-0.137101118373553	0.56086821152817	0.806886623851806	1.0
MR-IVW LD	glutamine	HMDB0000641	1,7-dimethylurate	HMDB0011103	met-d-Gln	M34400	8:126231747-126731747	1.07589764349158	0.66675346920605	0.106606324490655	1.0
MR-IVW LD	glutamine	HMDB0000641	1,7-dimethylurate	HMDB0011103	met-d-Gln	M34400	9:4040541-4540541	-1.28785710591657	0.566657126603289	0.0230426200877613	1.0
MR-IVW LD	glutamine	HMDB0000641	1,7-dimethylurate	HMDB0011103	met-d-Gln	M34400	9:21884172-22384172	-0.645253424863143	0.783522015905249	0.410206998692262	1.0
MR-IVW LD	glutamine	HMDB0000641	1,7-dimethylurate	HMDB0011103	met-d-Gln	M34400	10:98828483-99609412	0.0498796203880557	0.234050526436268	0.83123745687712	1.0
MR-IVW LD	glutamine	HMDB0000641	1,7-dimethylurate	HMDB0011103	met-d-Gln	M34400	10:114535278-115035278	0.514439432968373	0.780528794848568	0.509837393048039	1.0
MR-IVW LD	glutamine	HMDB0000641	1,7-dimethylurate	HMDB0011103	met-d-Gln	M34400	11:8005408-8505408	0.70126873843715	0.497674588568301	0.15880828862862	1.0
MR-IVW LD	glutamine	HMDB0000641	1,7-dimethylurate	HMDB0011103	met-d-Gln	M34400	11:18148958-18648958	1.48788620631608	0.797629718849853	0.0621275122474726	1.0
MR-IVW LD	glutamine	HMDB0000641	1,7-dimethylurate	HMDB0011103	met-d-Gln	M34400	11:73860169-74360169	0.269222039659071	0.789717982999942	0.733172020793636	1.0
MR-IVW LD	glutamine	HMDB0000641	1,7-dimethylurate	HMDB0011103	met-d-Gln	M34400	12:4051876-4551876	0.774876167237675	0.817142139996093	0.342989035753843	1.0
MR-IVW LD	glutamine	HMDB0000641	1,7-dimethylurate	HMDB0011103	met-d-Gln	M34400	12:46377388-47736079	0.27814748230937	0.266480849597953	0.296587011278594	2.0
MR-IVW LD	glutamine	HMDB0000641	1,7-dimethylurate	HMDB0011103	met-d-Gln	M34400	12:55949170-57674145	-0.0741729062100287	0.101177512883873	0.46349942016129	3.0
MR-IVW LD	glutamine	HMDB0000641	1,7-dimethylurate	HMDB0011103	met-d-Gln	M34400	12:59330993-60240767	0.104495840602295	0.355133121218421	0.768571352235477	2.0
MR-IVW LD	glutamine	HMDB0000641	1,7-dimethylurate	HMDB0011103	met-d-Gln	M34400	12:121134495-121634495	-0.654913032931442	0.823319241399524	0.426349141743275	1.0
MR-IVW LD	glutamine	HMDB0000641	1,7-dimethylurate	HMDB0011103	met-d-Gln	M34400	14:21242229-21782312	0.656414226073262	0.780600701276307	0.400398865140671	1.0
MR-IVW LD	glutamine	HMDB0000641	1,7-dimethylurate	HMDB0011103	met-d-Gln	M34400	14:74940531-75440531	1.01882143238557	0.75979903432144	0.179949970270283	1.0
MR-IVW LD	glutamine	HMDB0000641	1,7-dimethylurate	HMDB0011103	met-d-Gln	M34400	14:100545139-101045139	-0.80527532547869	0.624989804849133	0.197585349051169	1.0
MR-IVW LD	glutamine	HMDB0000641	1,7-dimethylurate	HMDB0011103	met-d-Gln	M34400	16:70118909-70618909	-1.28381513653158	0.795283712895666	0.106465467317524	1.0
MR-IVW LD	glutamine	HMDB0000641	1,7-dimethylurate	HMDB0011103	met-d-Gln	M34400	17:25345818-25845818	0.864558476918735	0.691646781534987	0.21129954733371	1.0
MR-IVW LD	glutamine	HMDB0000641	1,7-dimethylurate	HMDB0011103	met-d-Gln	M34400	18:31306350-31806350	0.207762516575755	0.831050066303039	0.802587348634157	1.0
MR-IVW LD	glutamine	HMDB0000641	1,7-dimethylurate	HMDB0011103	met-d-Gln	M34400	20:55862882-56362882	-0.017992814002368	0.791683816104199	0.981867820961016	1.0
MR-IVW LD	glutamine	HMDB0000641	1,7-dimethylurate	HMDB0011103	met-d-Gln	M34400	22:44074730-44574730	1.08299948534494	0.777211395365194	0.163485984261399	1.0
MR-IVW LD	aspartate	HMDB0000191	glycerol 3-phosphate	HMDB0000126	bioa_004	M15365	2:211431243-211931243	0.17917702640441	0.345555693779931	0.604096542957151	1.0
MR-IVW LD	aspartate	HMDB0000191	glycerol 3-phosphate	HMDB0000126	bioa_004	M15365	4:178111051-178611051	-0.0935112026203383	0.114763748670415	0.415178319499898	1.0
MR-IVW LD	aspartate	HMDB0000191	glycerol 3-phosphate	HMDB0000126	bioa_004	M15365	12:101969766-102469766	-0.302646684446108	0.173860861277551	0.0817290335025025	1.0
MR-IVW LD	glycine	HMDB0000123	mannose	HMDB0000169	bioa_008	GCST90200435	1:75967169-76725029	-0.855059536308431	0.352561996476569	0.0152968255788813	1.0
MR-IVW LD	glycine	HMDB0000123	mannose	HMDB0000169	bioa_008	GCST90200435	1:120004506-120504506	-0.0999330743656777	0.460681736612975	0.828267320985691	1.0
MR-IVW LD	glycine	HMDB0000123	mannose	HMDB0000169	bioa_008	GCST90200435	2:165258389-165758389	-0.547314169385191	0.516757141125658	0.289539540516608	1.0
MR-IVW LD	glycine	HMDB0000123	mannose	HMDB0000169	bioa_008	GCST90200435	2:210575251-212439946	0.0340601012857825	0.0526910687282587	0.51801303587488	6.0
MR-IVW LD	glycine	HMDB0000123	mannose	HMDB0000169	bioa_008	GCST90200435	3:125660381-126160381	-0.127818858417345	0.271300557867122	0.637545200839817	1.0
MR-IVW LD	glycine	HMDB0000123	mannose	HMDB0000169	bioa_008	GCST90200435	5:89976061-90476061	-0.465562127558214	0.568703512564875	0.412993158903085	1.0
MR-IVW LD	glycine	HMDB0000123	mannose	HMDB0000169	bioa_008	GCST90200435	5:131494202-131994202	0.391061571777469	0.514218539043487	0.446957660014938	1.0
MR-IVW LD	glycine	HMDB0000123	mannose	HMDB0000169	bioa_008	GCST90200435	6:160525578-161025578	-0.579982793610292	0.516319128377226	0.26130885665699	1.0
MR-IVW LD	glycine	HMDB0000123	mannose	HMDB0000169	bioa_008	GCST90200435	7:55797215-56297215	-0.538084736211124	0.341765362456976	0.115388683455926	1.0
MR-IVW LD	glycine	HMDB0000123	mannose	HMDB0000169	bioa_008	GCST90200435	8:8933358-9433358	-0.273386874978452	0.311302707822432	0.379833733224848	1.0
MR-IVW LD	glycine	HMDB0000123	mannose	HMDB0000169	bioa_008	GCST90200435	8:126232077-126732077	0.381679317588574	0.311070187647653	0.219827185546898	1.0
MR-IVW LD	glycine	HMDB0000123	mannose	HMDB0000169	bioa_008	GCST90200435	9:5720079-6894932	0.202476451700929	0.194124655369919	0.296937709072152	3.0
MR-IVW LD	glycine	HMDB0000123	mannose	HMDB0000169	bioa_008	GCST90200435	10:64798306-65575478	0.212581345444562	0.446014972695962	0.63363004171935	1.0
MR-IVW LD	glycine	HMDB0000123	mannose	HMDB0000169	bioa_008	GCST90200435	12:46859387-47359387	-0.567229255567129	0.435283500283575	0.192531741458475	1.0
MR-IVW LD	glycine	HMDB0000123	mannose	HMDB0000169	bioa_008	GCST90200435	12:56611458-57111458	0.0777267622841868	0.572490056442628	0.89200340164013	1.0
MR-IVW LD	glycine	HMDB0000123	mannose	HMDB0000169	bioa_008	GCST90200435	15:58217095-58717095	-0.108736138810786	0.527625514552334	0.836723872082444	1.0
MR-IVW LD	glycine	HMDB0000123	mannose	HMDB0000169	bioa_008	GCST90200435	16:80861176-81361176	0.311010867097351	0.232834232077423	0.181627431556099	1.0
MR-IVW LD	glycine	HMDB0000123	mannose	HMDB0000169	bioa_008	GCST90200435	17:45188952-45974996	-0.839348848702832	0.48879836380726	0.0859485029970029	1.0
MR-IVW LD	glycine	HMDB0000123	mannose	HMDB0000169	bioa_008	GCST90200435	19:17984588-18484588	0.455890148222649	0.528139092246821	0.388027010142837	1.0
MR-IVW LD	inositol 1-phosphate (i1p)	HMDB0000213	alpha-ketobutyrate	HMDB0000005	M01481	GCST90200438	1:5349333-5849333	-0.0486807831667079	0.0818445543626788	0.551980089904835	1.0
MR-IVW LD	inositol 1-phosphate (i1p)	HMDB0000213	alpha-ketobutyrate	HMDB0000005	M01481	GCST90200438	4:31607204-32397858	0.0770332159442298	0.0778665863731611	0.322517627521553	1.0
MR-IVW LD	inositol 1-phosphate (i1p)	HMDB0000213	alpha-ketobutyrate	HMDB0000005	M01481	GCST90200438	4:66148855-66648855	0.0145402273826615	0.080459941380317	0.856592171391877	1.0
MR-IVW LD	inositol 1-phosphate (i1p)	HMDB0000213	alpha-ketobutyrate	HMDB0000005	M01481	GCST90200438	10:114775621-115275621	-0.0609467736699511	0.0801275969158714	0.446883168909719	1.0
MR-IVW LD	inositol 1-phosphate (i1p)	HMDB0000213	alpha-ketobutyrate	HMDB0000005	M01481	GCST90200438	12:62771708-63271708	0.0635617258838751	0.0827218535221084	0.442262118884826	1.0
MR-IVW LD	inositol 1-phosphate (i1p)	HMDB0000213	alpha-ketobutyrate	HMDB0000005	M01481	GCST90200438	15:77060646-77560646	-0.0139810815431725	0.079043595807439	0.859604136082496	1.0
MR-IVW LD	leucine	HMDB0000687	acetylphosphate	HMDB0001494	M00060	M15488	4:88976422-89476422	0.167625154572329	0.111750103048219	0.133614402537714	1.0
MR-IVW LD	leucine	HMDB0000687	acetylphosphate	HMDB0001494	M00060	M15488	6:45295851-45795851	-0.034522149699155	0.18411813172883	0.851268623688208	1.0
MR-IVW LD	hypoxanthine	HMDB0000157	kynurenate	HMDB0000715	M03127	GCST90200454	6:16038192-16538192	-0.123745317451113	0.114106829475338	0.278156911664954	1.0
MR-IVW LD	kynurenine	HMDB0000684	n-stearoyl-sphingosine (d18:1/18:0)*	HMDB0004950	M15140	GCST90200341	8:39556267-40056267	-0.126331056649641	0.1563206279026	0.419002244280683	1.0
MR-IVW LD	kynurenine	HMDB0000684	n-stearoyl-sphingosine (d18:1/18:0)*	HMDB0004950	M15140	GCST90200341	12:112341686-113156415	-0.0187729585381954	0.13104583359955	0.886088868439024	1.0
MR-IVW LD	kynurenine	HMDB0000684	n-stearoyl-sphingosine (d18:1/18:0)*	HMDB0004950	M15140	GCST90200341	16:87628822-88128822	0.0691948046679362	0.0922071074939163	0.452996911073217	1.0
MR-IVW LD	creatinine	HMDB0000562	phenylalanine	HMDB0000159	bioa_026	met-d-Phe	1:109627506-110127506	0.0801080887807378	0.148134368398026	0.588659299296672	1.0
MR-IVW LD	creatinine	HMDB0000562	phenylalanine	HMDB0000159	bioa_026	met-d-Phe	2:27480940-27980940	0.323110786515811	0.102004874589393	0.0015370208325895	1.0
MR-IVW LD	creatinine	HMDB0000562	phenylalanine	HMDB0000159	bioa_026	met-d-Phe	2:73467567-73967567	0.0959161951211674	0.154061164055403	0.533557162893671	1.0
MR-IVW LD	creatinine	HMDB0000562	phenylalanine	HMDB0000159	bioa_026	met-d-Phe	2:121056440-121556440	0.404001740199814	0.153918792197494	0.0086707000002403	1.0
MR-IVW LD	creatinine	HMDB0000562	phenylalanine	HMDB0000159	bioa_026	met-d-Phe	2:211315692-211815692	-0.50513813601427	0.119356667486036	2.31443662098926e-05	1.0
MR-IVW LD	creatinine	HMDB0000562	phenylalanine	HMDB0000159	bioa_026	met-d-Phe	2:217404869-217904869	-0.017753171809785	0.128775093856573	0.890349607030376	1.0
MR-IVW LD	creatinine	HMDB0000562	phenylalanine	HMDB0000159	bioa_026	met-d-Phe	4:77118847-77618847	0.154200691691692	0.102410708313627	0.132141976606216	1.0
MR-IVW LD	creatinine	HMDB0000562	phenylalanine	HMDB0000159	bioa_026	met-d-Phe	5:39171736-39671736	0.224231758301984	0.145499566183066	0.123288474723455	1.0
MR-IVW LD	creatinine	HMDB0000562	phenylalanine	HMDB0000159	bioa_026	met-d-Phe	5:67795622-68295622	-0.0949375237149967	0.153700107336804	0.536786120531887	1.0
MR-IVW LD	creatinine	HMDB0000562	phenylalanine	HMDB0000159	bioa_026	met-d-Phe	5:176567143-177067143	0.253760001354535	0.104019473708062	0.0147058436227639	1.0
MR-IVW LD	creatinine	HMDB0000562	phenylalanine	HMDB0000159	bioa_026	met-d-Phe	6:6868990-7368990	0.0883458400340188	0.155424084406637	0.569751202240176	1.0
MR-IVW LD	creatinine	HMDB0000562	phenylalanine	HMDB0000159	bioa_026	met-d-Phe	6:43564625-44064625	0.16087999696211	0.15125425522197	0.287492051543731	1.0
MR-IVW LD	creatinine	HMDB0000562	phenylalanine	HMDB0000159	bioa_026	met-d-Phe	6:160442375-160942375	0.121427780129514	0.100530785332374	0.227098570065176	1.0
MR-IVW LD	creatinine	HMDB0000562	phenylalanine	HMDB0000159	bioa_026	met-d-Phe	7:77297198-77797198	-0.0294834349846255	0.141708192846968	0.835184166632803	1.0
MR-IVW LD	creatinine	HMDB0000562	phenylalanine	HMDB0000159	bioa_026	met-d-Phe	7:151157801-151657801	-0.0743683511251804	0.130001613003952	0.567283263377422	1.0
MR-IVW LD	creatinine	HMDB0000562	phenylalanine	HMDB0000159	bioa_026	met-d-Phe	8:23501151-24001151	0.141457846921143	0.143893731038657	0.325572178396415	1.0
MR-IVW LD	creatinine	HMDB0000562	phenylalanine	HMDB0000159	bioa_026	met-d-Phe	11:30518678-31018678	0.194422638588534	0.144061249956585	0.177149725220945	1.0
MR-IVW LD	creatinine	HMDB0000562	phenylalanine	HMDB0000159	bioa_026	met-d-Phe	15:45399813-46200138	-0.0466681313836126	0.0628171012818642	0.457529629553595	1.0
MR-IVW LD	creatinine	HMDB0000562	phenylalanine	HMDB0000159	bioa_026	met-d-Phe	15:75279182-75779182	0.0877073902535097	0.150649315364603	0.560434839729006	1.0
MR-IVW LD	creatinine	HMDB0000562	phenylalanine	HMDB0000159	bioa_026	met-d-Phe	15:75910951-76410951	0.130613632216727	0.135517728907925	0.335140119424217	1.0
MR-IVW LD	creatinine	HMDB0000562	phenylalanine	HMDB0000159	bioa_026	met-d-Phe	16:20117645-20617645	0.337315076694376	0.112914203659973	0.0028140058086172	1.0
MR-IVW LD	creatinine	HMDB0000562	phenylalanine	HMDB0000159	bioa_026	met-d-Phe	17:37370347-37870347	-0.267483725468151	0.128985337382114	0.0381022597242489	1.0
MR-IVW LD	creatinine	HMDB0000562	phenylalanine	HMDB0000159	bioa_026	met-d-Phe	17:58724447-59700441	-0.160652790974796	0.0792039711194105	0.0425252910916211	2.0
MR-IVW LD	creatinine	HMDB0000562	phenylalanine	HMDB0000159	bioa_026	met-d-Phe	19:33119611-33619611	0.33496599605632	0.150574665470161	0.0261091757400528	1.0
MR-IVW LD	creatinine	HMDB0000562	phenylalanine	HMDB0000159	bioa_026	met-d-Phe	22:40650077-41150077	0.0307433643575766	0.137725516742784	0.823362735679426	1.0
MR-IVW LD	oleamide	HMDB0002117	adenosine	HMDB0000050	M32458	M00555	12:21138621-21638621	-0.0255060503945372	0.108400714176783	0.813980460416917	1.0
MR-IVW LD	oleamide	HMDB0002117	adenosine	HMDB0000050	M32458	M00555	19:15740431-16240431	0.242871967429484	0.172034310262551	0.158019253847399	1.0
MR-IVW LD	5,6-dihydrothymine	HMDB0000079	sphingosine 1-phosphate	HMDB0000277	GCST90200339	GCST90199657	22:50721854-51221854	0.0656986576331809	0.160314425915764	0.68194440219949	1.0
MR-IVW LD	pantothenate	HMDB0000210	gluconate	HMDB0000625	M01508	GCST90200373	2:27200724-27700724	0.220227842011252	0.150303873909925	0.142861630735384	1.0
MR-IVW LD	histidine	HMDB0000177	glucuronate	HMDB0000127	GCST90200377	GCST90199641	2:211293055-211793055	0.152099958398956	0.176812010690479	0.389659270698313	1.0
MR-IVW LD	histidine	HMDB0000177	glucuronate	HMDB0000127	GCST90200377	GCST90199641	12:96129884-96629884	-0.0047915620917883	0.145295561902466	0.97369210382969	1.0
MR-IVW LD	2-hydroxyphenylacetate	HMDB0000669	pyruvate	HMDB0000243	GCST90200369	M00599	9:131329579-131829579	-0.0477837024894537	0.102734960352326	0.641848188772076	1.0
MR-IVW LD	2-hydroxyphenylacetate	HMDB0000669	pyruvate	HMDB0000243	GCST90200369	M00599	12:122051275-122551275	0.19919782080712	0.183471677059189	0.277605418363563	1.0
MR-IVW LD	3-methyl-2-oxovalerate	HMDB0000491	spermidine	HMDB0001257	M15676	GCST90200423	4:88976422-89476422	0.0753156406030665	0.13526559886569	0.577665320745088	1.0
MR-IVW LD	creatinine	HMDB0000562	1-methylxanthine	HMDB0010738	bioa_026	M34389	1:109627506-110127506	0.588573908110353	0.696995417499099	0.398421095563971	1.0
MR-IVW LD	creatinine	HMDB0000562	1-methylxanthine	HMDB0010738	bioa_026	M34389	2:27480940-27980940	0.370889463415634	0.479974599714349	0.439683802605571	1.0
MR-IVW LD	creatinine	HMDB0000562	1-methylxanthine	HMDB0010738	bioa_026	M34389	2:73467567-73967567	-0.615465573008757	0.724881674876983	0.395849796303639	1.0
MR-IVW LD	creatinine	HMDB0000562	1-methylxanthine	HMDB0010738	bioa_026	M34389	2:121056440-121556440	0.204686961782505	0.724276941691948	0.777476813801196	1.0
MR-IVW LD	creatinine	HMDB0000562	1-methylxanthine	HMDB0010738	bioa_026	M34389	2:211315692-211815692	0.343232505622996	0.561653191019448	0.541126024471667	1.0
MR-IVW LD	creatinine	HMDB0000562	1-methylxanthine	HMDB0010738	bioa_026	M34389	2:217404869-217904869	-0.275425368475259	0.605935810645567	0.649436283726753	1.0
MR-IVW LD	creatinine	HMDB0000562	1-methylxanthine	HMDB0010738	bioa_026	M34389	4:77118847-77618847	-1.38034283614193	0.481514942840206	0.004148196727188	1.0
MR-IVW LD	creatinine	HMDB0000562	1-methylxanthine	HMDB0010738	bioa_026	M34389	5:39171736-39671736	0.502051738893372	0.684616007581873	0.463355149269598	1.0
MR-IVW LD	creatinine	HMDB0000562	1-methylxanthine	HMDB0010738	bioa_026	M34389	5:67795622-68295622	1.9513604437302	0.722726090270441	0.006933947606081	1.0
MR-IVW LD	creatinine	HMDB0000562	1-methylxanthine	HMDB0010738	bioa_026	M34389	5:176567143-177067143	0.0744849400214152	0.489472462997885	0.879049768694384	1.0
MR-IVW LD	creatinine	HMDB0000562	1-methylxanthine	HMDB0010738	bioa_026	M34389	6:6868990-7368990	0.227527423431929	0.731338146745488	0.755716154576794	1.0
MR-IVW LD	creatinine	HMDB0000562	1-methylxanthine	HMDB0010738	bioa_026	M34389	6:43564625-44064625	0.189792410692869	0.711721540098259	0.78972582092805	1.0
MR-IVW LD	creatinine	HMDB0000562	1-methylxanthine	HMDB0010738	bioa_026	M34389	6:160442375-160942375	0.262796616091369	0.473033908964468	0.578514721507946	1.0
MR-IVW LD	creatinine	HMDB0000562	1-methylxanthine	HMDB0010738	bioa_026	M34389	7:77297198-77797198	0.311168814019035	0.66679031575508	0.640738381802544	1.0
MR-IVW LD	creatinine	HMDB0000562	1-methylxanthine	HMDB0010738	bioa_026	M34389	7:151157801-151657801	-0.127441141293992	0.61171747821116	0.834968706358954	1.0
MR-IVW LD	creatinine	HMDB0000562	1-methylxanthine	HMDB0010738	bioa_026	M34389	8:23501151-24001151	-0.446245867802659	0.677062695976448	0.509837393048038	1.0
MR-IVW LD	creatinine	HMDB0000562	1-methylxanthine	HMDB0010738	bioa_026	M34389	11:30518678-31018678	-0.200281570906918	0.677876086146502	0.76764667067835	1.0
MR-IVW LD	creatinine	HMDB0000562	1-methylxanthine	HMDB0010738	bioa_026	M34389	15:45399813-46200138	-0.0919588973202319	0.295582169957888	0.755716154576794	1.0
MR-IVW LD	creatinine	HMDB0000562	1-methylxanthine	HMDB0010738	bioa_026	M34389	15:75279182-75779182	0.335098485476606	0.7088621808159	0.636407766483417	1.0
MR-IVW LD	creatinine	HMDB0000562	1-methylxanthine	HMDB0010738	bioa_026	M34389	15:75910951-76410951	0.79343618779873	0.63758265090969	0.21333603410871	1.0
MR-IVW LD	creatinine	HMDB0000562	1-methylxanthine	HMDB0010738	bioa_026	M34389	16:20117645-20617645	-1.00233786824809	0.531153400268215	0.0591473105115722	1.0
MR-IVW LD	creatinine	HMDB0000562	1-methylxanthine	HMDB0010738	bioa_026	M34389	17:37370347-37870347	-0.59340610706574	0.606892609499051	0.328184244123869	1.0
MR-IVW LD	creatinine	HMDB0000562	1-methylxanthine	HMDB0010738	bioa_026	M34389	17:58724447-59700441	-0.159163460698908	0.372683756772684	0.669325590023602	2.0
MR-IVW LD	creatinine	HMDB0000562	1-methylxanthine	HMDB0010738	bioa_026	M34389	19:33119611-33619611	-0.21368490491593	0.708534158405457	0.762966689389861	1.0
MR-IVW LD	creatinine	HMDB0000562	1-methylxanthine	HMDB0010738	bioa_026	M34389	22:40650077-41150077	0.246443416200167	0.648054909267105	0.703736325568246	1.0
MR-IVW LD	docosapentaenoate (n6 dpa; 22:5n6)	HMDB0001976	adenosine 5'-monophosphate (amp)	HMDB0000045	GCST90199796	GCST90200356	11:61347212-61847212	0.0095581348480618	0.137252093306343	0.944480784124144	1.0
MR-IVW LD	isoleucine	HMDB0000172	2-oxoarginine*	HMDB0004225	met-d-Ile	GCST90199903	2:27480940-28253174	-0.146097197940894	0.565878822676058	0.796269897004273	1.0
MR-IVW LD	isoleucine	HMDB0000172	2-oxoarginine*	HMDB0004225	met-d-Ile	GCST90199903	2:165251927-165751927	-0.289931017635339	0.51750638732156	0.575311477920435	1.0
MR-IVW LD	isoleucine	HMDB0000172	2-oxoarginine*	HMDB0004225	met-d-Ile	GCST90199903	4:88890833-89475171	-0.1794736982045	0.204793018721275	0.38083093763686	2.0
MR-IVW LD	isoleucine	HMDB0000172	2-oxoarginine*	HMDB0004225	met-d-Ile	GCST90199903	8:76193463-76693463	1.35283327308731	0.650935328978674	0.0376825313343074	1.0
MR-IVW LD	isoleucine	HMDB0000172	2-oxoarginine*	HMDB0004225	met-d-Ile	GCST90199903	12:56611458-57111458	-0.698173875002681	0.463483260407584	0.131974101856888	1.0
MR-IVW LD	isoleucine	HMDB0000172	2-oxoarginine*	HMDB0004225	met-d-Ile	GCST90199903	16:69331471-69831471	0.809454559386464	0.575620848915432	0.159656223754209	1.0
MR-IVW LD	isoleucine	HMDB0000172	2-oxoarginine*	HMDB0004225	met-d-Ile	GCST90199903	16:69865519-70914672	0.127020729184071	0.323707698751245	0.694767642517307	1.0
MR-IVW LD	isoleucine	HMDB0000172	2-oxoarginine*	HMDB0004225	met-d-Ile	GCST90199903	17:6935779-7435779	-0.567346226652839	0.473889008623802	0.231223424898638	1.0
MR-IVW LD	isoleucine	HMDB0000172	2-oxoarginine*	HMDB0004225	met-d-Ile	GCST90199903	19:49069664-49569664	0.197849221521243	0.439172527295303	0.652346674558408	1.0
MR-IVW LD	phenylalanine	HMDB0000159	glutamate	HMDB0000148	bioa_016	M32322	1:94441240-94941240	0.742560452631747	0.590673087320708	0.208701910672357	1.0
MR-IVW LD	phenylalanine	HMDB0000159	glutamate	HMDB0000148	bioa_016	M32322	3:186202917-186702917	-0.295857158223802	0.470681842628774	0.529629670287594	1.0
MR-IVW LD	phenylalanine	HMDB0000159	glutamate	HMDB0000148	bioa_016	M32322	4:155231289-155731289	0.34497286190475	0.452776881249984	0.446116847721284	1.0
MR-IVW LD	phenylalanine	HMDB0000159	glutamate	HMDB0000148	bioa_016	M32322	4:186893802-187393802	0.234559869333919	0.215541501550088	0.276491247419954	1.0
MR-IVW LD	phenylalanine	HMDB0000159	glutamate	HMDB0000148	bioa_016	M32322	5:176539719-177067143	-0.0652636172924656	0.353139726096964	0.853378365044295	2.0
MR-IVW LD	phenylalanine	HMDB0000159	glutamate	HMDB0000148	bioa_016	M32322	6:52381188-52881188	0.755382347568225	0.559542479680166	0.177015982874804	1.0
MR-IVW LD	phenylalanine	HMDB0000159	glutamate	HMDB0000148	bioa_016	M32322	11:57020509-57520509	-0.299468225836755	0.465839462412732	0.520316800507368	1.0
MR-IVW LD	phenylalanine	HMDB0000159	glutamate	HMDB0000148	bioa_016	M32322	12:103007876-103562619	0.0339046064233993	0.171534302022222	0.843315027377161	2.0
MR-IVW LD	phenylalanine	HMDB0000159	glutamate	HMDB0000148	bioa_016	M32322	14:55086875-55586875	-0.240111999466212	0.600279998665528	0.68915651677935	1.0
MR-IVW LD	phenylalanine	HMDB0000159	glutamate	HMDB0000148	bioa_016	M32322	19:45142254-45642254	-0.39145540641305	0.592473047544077	0.508795560548105	1.0
MR-IVW LD	histidine	HMDB0000177	4-methyl-2-oxopentanoate	HMDB0000695	met-d-His	M22116	1:168963261-169463261	1.55267363339643	0.686759491694573	0.023767335261392	1.0
MR-IVW LD	histidine	HMDB0000177	4-methyl-2-oxopentanoate	HMDB0000695	met-d-His	M22116	2:27491237-27991237	-1.38102823558891	0.498075757097638	0.0055588687153248	1.0
MR-IVW LD	histidine	HMDB0000177	4-methyl-2-oxopentanoate	HMDB0000695	met-d-His	M22116	2:211290507-212074453	0.212362002607315	0.384906129725759	0.5811373696666	1.0
MR-IVW LD	histidine	HMDB0000177	4-methyl-2-oxopentanoate	HMDB0000695	met-d-His	M22116	3:148408762-149190142	-0.778151063127992	0.38475359819376	0.0431282347034565	2.0
MR-IVW LD	histidine	HMDB0000177	4-methyl-2-oxopentanoate	HMDB0000695	met-d-His	M22116	8:145389726-145889726	-0.812175413902933	0.569947658879253	0.154157201104145	1.0
MR-IVW LD	histidine	HMDB0000177	4-methyl-2-oxopentanoate	HMDB0000695	met-d-His	M22116	12:46932531-47432531	-1.01194240779771	0.662996749936425	0.126931238256759	1.0
MR-IVW LD	histidine	HMDB0000177	4-methyl-2-oxopentanoate	HMDB0000695	met-d-His	M22116	12:56610020-57110020	0.210955895738849	0.359865939789799	0.557736487733997	1.0
MR-IVW LD	histidine	HMDB0000177	4-methyl-2-oxopentanoate	HMDB0000695	met-d-His	M22116	12:95659569-96755187	0.148125999091768	0.231649456679258	0.522536536386442	3.0
MR-IVW LD	histidine	HMDB0000177	4-methyl-2-oxopentanoate	HMDB0000695	met-d-His	M22116	14:21241151-21765620	-0.695994589381622	0.666994814824051	0.296726844041479	1.0
MR-IVW LD	histidine	HMDB0000177	4-methyl-2-oxopentanoate	HMDB0000695	met-d-His	M22116	14:94599201-95099201	-0.481899901798779	0.574572959837003	0.401632246433537	1.0
MR-IVW LD	histidine	HMDB0000177	4-methyl-2-oxopentanoate	HMDB0000695	met-d-His	M22116	15:43028726-45092210	-0.0526948987529767	0.649903751286747	0.935377471253954	1.0
MR-IVW LD	histidine	HMDB0000177	4-methyl-2-oxopentanoate	HMDB0000695	met-d-His	M22116	20:38915692-39415692	-0.68789160567063	0.585981738163871	0.240429857397096	1.0
MR-IVW LD	tyrosine	HMDB0000158	creatinine	HMDB0000562	GCST90200427	bioa_026	6:111308006-112158646	-0.0385638053153238	0.0360746541771038	0.285069669407415	1.0
MR-IVW LD	glycine	HMDB0000123	adenosine	HMDB0000050	bioa_008	M00555	1:75967169-76725029	0.209764851439144	0.372915291447369	0.573775403632732	1.0
MR-IVW LD	glycine	HMDB0000123	adenosine	HMDB0000050	bioa_008	M00555	1:120004506-120504506	0.303506971528498	0.441464685859633	0.491767700760522	1.0
MR-IVW LD	glycine	HMDB0000123	adenosine	HMDB0000050	bioa_008	M00555	2:165258389-165758389	0.990206179521864	0.546320650770684	0.06990897393647	1.0
MR-IVW LD	glycine	HMDB0000123	adenosine	HMDB0000050	bioa_008	M00555	2:210575251-212439946	-0.0640642871996825	0.0556776228352694	0.249884899252578	6.0
MR-IVW LD	glycine	HMDB0000123	adenosine	HMDB0000050	bioa_008	M00555	3:125660381-126160381	0.0717171937146899	0.286868774858764	0.802587348634156	1.0
MR-IVW LD	glycine	HMDB0000123	adenosine	HMDB0000050	bioa_008	M00555	4:186924683-187424683	0.0340449981956926	0.544719971131114	0.950164661941509	1.0
MR-IVW LD	glycine	HMDB0000123	adenosine	HMDB0000050	bioa_008	M00555	5:89976061-90476061	0.112754123668234	0.601355326230589	0.851268623688208	1.0
MR-IVW LD	glycine	HMDB0000123	adenosine	HMDB0000050	bioa_008	M00555	5:131494202-131994202	0.840189460624207	0.543652003933307	0.122236355448009	1.0
MR-IVW LD	glycine	HMDB0000123	adenosine	HMDB0000050	bioa_008	M00555	6:160525578-161025578	-1.33029877805925	0.545763601255079	0.0147892142217615	1.0
MR-IVW LD	glycine	HMDB0000123	adenosine	HMDB0000050	bioa_008	M00555	7:55797215-56297215	-0.131229258393239	0.278862174085633	0.637934810590958	1.0
MR-IVW LD	glycine	HMDB0000123	adenosine	HMDB0000050	bioa_008	M00555	8:8933358-9433358	-0.42351707458396	0.224723345697612	0.0594817837003187	1.0
MR-IVW LD	glycine	HMDB0000123	adenosine	HMDB0000050	bioa_008	M00555	8:126232077-126732077	-0.0998080799273245	0.31938585576744	0.754660563059687	1.0
MR-IVW LD	glycine	HMDB0000123	adenosine	HMDB0000050	bioa_008	M00555	9:5720079-6894932	-0.0309629443402771	0.205245885302896	0.880087883896996	3.0
MR-IVW LD	glycine	HMDB0000123	adenosine	HMDB0000050	bioa_008	M00555	9:135887106-136387106	-0.485982973142925	0.431984865015934	0.260589034273618	1.0
MR-IVW LD	glycine	HMDB0000123	adenosine	HMDB0000050	bioa_008	M00555	10:64798306-65575478	-0.736769901514248	0.471532736969119	0.118170245865336	1.0
MR-IVW LD	glycine	HMDB0000123	adenosine	HMDB0000050	bioa_008	M00555	12:46859387-47359387	-0.0836916263375911	0.460303944856749	0.855725415320071	1.0
MR-IVW LD	glycine	HMDB0000123	adenosine	HMDB0000050	bioa_008	M00555	12:56611458-57111458	0.384991988828433	0.594987619098487	0.517593873457392	1.0
MR-IVW LD	glycine	HMDB0000123	adenosine	HMDB0000050	bioa_008	M00555	15:58217095-58717095	0.59272200162434	0.557856001528792	0.288008758003943	1.0
MR-IVW LD	glycine	HMDB0000123	adenosine	HMDB0000050	bioa_008	M00555	16:80861176-81361176	-0.17045414464638	0.246211542266993	0.488744120386508	1.0
MR-IVW LD	glycine	HMDB0000123	adenosine	HMDB0000050	bioa_008	M00555	17:45188952-45974996	-0.807577351708623	0.51684950509352	0.118170245865336	1.0
MR-IVW LD	glycine	HMDB0000123	adenosine	HMDB0000050	bioa_008	M00555	19:17984588-18484588	0.0349041035789563	0.558465657263335	0.950164661941509	1.0
MR-IVW LD	glycerophosphoethanolamine	HMDB0000114	phenylalanine	HMDB0000159	GCST90199808	GCST90200396	1:40156715-40656715	-0.112437630756087	0.177615193706189	0.526707123186741	1.0
MR-IVW LD	glycerophosphoethanolamine	HMDB0000114	phenylalanine	HMDB0000159	GCST90199808	GCST90200396	22:24208096-24708096	0.182645577621379	0.120897574009792	0.13085306950412	1.0
MR-IVW LD	glycerophosphorylcholine (gpc)	HMDB0000086	arachidonate (20:4n6)	HMDB0001043	GCST90199629	M01110	1:40156715-40656715	-0.226019232676805	0.156957800470004	0.149867399068654	1.0
MR-IVW LD	biliverdin	HMDB0001008	3-methyl-2-oxovalerate	HMDB0000491	GCST90200706	M15676	2:233898737-234978158	0.0217583651029017	0.02810710617962	0.438857894416818	2.0
MR-IVW LD	biliverdin	HMDB0001008	3-methyl-2-oxovalerate	HMDB0000491	GCST90200706	M15676	12:21102315-21602315	-0.411388623240255	0.141047527968086	0.0035379364782219	1.0
MR-IVW LD	pantothenate	HMDB0000210	taurocholate	HMDB0000036	M01508	M18497	2:27200724-27700724	0.251437351936106	0.220007682944092	0.253097908947114	1.0
MR-IVW LD	glycerol 3-phosphate	HMDB0000126	pyruvate	HMDB0000243	GCST90199638	M00599	1:20921386-22251981	-0.0397367921340167	0.0706103091760067	0.573597023778678	3.0
MR-IVW LD	acetone	HMDB0001659	3-(4-hydroxyphenyl)lactate	HMDB0000755	met-d-Acetone	M32197	1:120074995-120574995	-0.571866162410648	0.619521675944869	0.355967119733732	1.0
MR-IVW LD	acetone	HMDB0001659	3-(4-hydroxyphenyl)lactate	HMDB0000755	met-d-Acetone	M32197	5:41206969-43455198	-0.106757179157879	0.261626226715768	0.683235290883619	2.0
MR-IVW LD	acetone	HMDB0001659	3-(4-hydroxyphenyl)lactate	HMDB0000755	met-d-Acetone	M32197	8:126241733-126741733	-0.395156613722959	0.642129497299813	0.538300749018726	1.0
MR-IVW LD	acetone	HMDB0001659	3-(4-hydroxyphenyl)lactate	HMDB0000755	met-d-Acetone	M32197	10:135065795-135607239	-0.18818521801836	0.356611726748802	0.597705218231776	2.0
MR-IVW LD	acetone	HMDB0001659	3-(4-hydroxyphenyl)lactate	HMDB0000755	met-d-Acetone	M32197	12:122365033-122865033	-0.217860881470765	0.620065585724494	0.725324774655611	1.0
MR-IVW LD	acetone	HMDB0001659	3-(4-hydroxyphenyl)lactate	HMDB0000755	met-d-Acetone	M32197	13:42058883-42558883	0.78103762894278	0.700240632845248	0.264685639371349	1.0
MR-IVW LD	acetone	HMDB0001659	3-(4-hydroxyphenyl)lactate	HMDB0000755	met-d-Acetone	M32197	19:45929043-46429043	-0.056840710477394	0.68208852572874	0.933586496294757	1.0
MR-IVW LD	kynurenine	HMDB0000684	docosahexaenoate (dha; 22:6n3)	HMDB0002183	GCST90199636	M19323	8:39554593-40054593	0.156572160829091	0.177448448939636	0.377585975474248	1.0
MR-IVW LD	kynurenine	HMDB0000684	docosahexaenoate (dha; 22:6n3)	HMDB0002183	GCST90199636	M19323	12:111809557-113090766	-0.0419403452250996	0.158441304183714	0.791236045636812	1.0
MR-IVW LD	kynurenine	HMDB0000684	docosahexaenoate (dha; 22:6n3)	HMDB0002183	GCST90199636	M19323	16:87568373-88128072	-0.0715723061453604	0.0745318954712927	0.336908793834681	2.0
MR-IVW LD	5-oxoproline	HMDB0000267	docosahexaenoate (dha; 22:6n3)	HMDB0002183	GCST90200280	M19323	8:144861615-145802337	0.0072051955650534	0.0393514527014465	0.854720660874369	1.0
MR-IVW LD	5-oxoproline	HMDB0000267	docosahexaenoate (dha; 22:6n3)	HMDB0002183	GCST90200280	M19323	12:56615338-57115338	-0.152498353753436	0.179185565660289	0.394733896485917	1.0
MR-IVW LD	caffeine	HMDB0001847	1,7-dimethylurate	HMDB0011103	GCST90200436	GCST90199756	15:56384745-56884745	0.613939224430379	0.172615375945941	0.0003755581875715	1.0
MR-IVW LD	caffeine	HMDB0001847	1,7-dimethylurate	HMDB0011103	GCST90200436	GCST90199756	15:57044800-57544800	0.642409715365135	0.184239635541513	0.000488807471098	1.0
MR-IVW LD	beta-alanine	HMDB0000056	methionine	HMDB0000696	GCST90200361	GCST90200391	3:30500404-31000404	0.0184665671807114	0.0805597412597335	0.818691529573261	1.0
MR-IVW LD	adenosine	HMDB0000050	cortisone	HMDB0002802	M00555	GCST90200360	1:109564880-110064880	-0.0720840488985489	0.165019471190817	0.662240823162239	1.0
MR-IVW LD	adenosine	HMDB0000050	cortisone	HMDB0002802	M00555	GCST90200360	6:96128415-96628415	-0.279679961803755	0.170965594099575	0.101863766984652	1.0
MR-IVW LD	dimethylglycine	HMDB0000092	glucose	HMDB0000122	GCST90200424	M20489	5:78080227-78832833	-0.0139663454482933	0.0502788436138567	0.781182950867154	1.0
MR-IVW LD	dimethylglycine	HMDB0000092	glucose	HMDB0000122	GCST90200424	M20489	10:103976834-104737382	0.23189164402071	0.185513315216567	0.211299547333707	1.0
MR-IVW LD	dimethylglycine	HMDB0000092	glucose	HMDB0000122	GCST90200424	M20489	15:76242337-76742337	-0.0422470416557197	0.150882291627569	0.779477504888404	1.0
MR-IVW LD	3-(4-hydroxyphenyl)lactate	HMDB0000755	ornithine	HMDB0000214	GCST90200371	bioa_014	6:111301079-111801079	0.0634923478692562	0.0935086124731317	0.497137861948963	1.0
MR-IVW LD	3-(4-hydroxyphenyl)lactate	HMDB0000755	ornithine	HMDB0000214	GCST90200371	bioa_014	17:79941425-80441425	0.0615397318015302	0.0526881265424063	0.242806764889789	1.0
MR-IVW LD	glutamine	HMDB0000641	caffeine	HMDB0001847	M00053	GCST90200436	12:56615040-57115040	-0.141463192695036	0.112286307027904	0.207725764064317	1.0
MR-IVW LD	valine	HMDB0000883	5-acetylamino-6-formylamino-3-methyluracil	HMDB0011105	M01649	GCST90200680	4:88976422-89476422	0.0804957449916199	0.155801479832753	0.605396425486475	1.0
MR-IVW LD	histidine	HMDB0000177	orotate	HMDB0000226	M00059	GCST90200392	4:9731889-10602550	0.0821540061841359	0.130641035992758	0.529445304449583	1.0
MR-IVW LD	phenylpyruvate	HMDB0000205	pantothenate	HMDB0000210	GCST90200365	GCST90200279	9:131315554-131815554	-0.136506914979322	0.131427070526744	0.29896687674871	1.0
MR-IVW LD	phenylpyruvate	HMDB0000205	pantothenate	HMDB0000210	GCST90200365	GCST90200279	16:58503995-59003995	-0.0259434061209787	0.159486411165143	0.870779495144897	1.0
MR-IVW LD	cholesterol	HMDB0000067	alpha-tocopherol	HMDB0001893	M00063	GCST90200302	1:109571511-110071511	0.320265540058085	0.172714040230876	0.0636946831046086	1.0
MR-IVW LD	beta-citrylglutamate	HMDB0241915	asparagine	HMDB0000168	GCST90199911	M34283	3:183486882-183986882	-0.251676629862404	0.133240568750685	0.0589067186156628	1.0
MR-IVW LD	beta-citrylglutamate	HMDB0241915	asparagine	HMDB0000168	GCST90199911	M34283	11:88203934-92094388	-0.0008655391283789	0.0408323290133789	0.9830881899317	3.0
MR-IVW LD	phenylalanine	HMDB0000159	cysteine	HMDB0000574	met-d-Phe	M31453	6:17868392-18368392	0.184644401540357	0.699010948688508	0.791663610311368	1.0
MR-IVW LD	phenylalanine	HMDB0000159	cysteine	HMDB0000574	met-d-Phe	M31453	11:57019429-57519429	-0.358250984739496	0.332661628686674	0.281514632510022	1.0
MR-IVW LD	phenylalanine	HMDB0000159	cysteine	HMDB0000574	met-d-Phe	M31453	12:56671418-57171418	-0.648312030028685	0.688831531905478	0.346614432503051	1.0
MR-IVW LD	phenylalanine	HMDB0000159	cysteine	HMDB0000574	met-d-Phe	M31453	12:102890425-104124563	-0.0585643330371075	0.13036415403485	0.653261077743506	5.0
MR-IVW LD	phenylalanine	HMDB0000159	cysteine	HMDB0000574	met-d-Phe	M31453	14:55161744-55661744	0.183267934595654	0.427625180723196	0.668235141795253	1.0
MR-IVW LD	phenylalanine	HMDB0000159	cysteine	HMDB0000574	met-d-Phe	M31453	16:16004626-16504626	0.792703627610037	0.710699804064169	0.264685639371349	1.0
MR-IVW LD	n-acetylornithine	HMDB0003357	arachidonate (20:4n6)	HMDB0001043	bioa_023	GCST90200358	2:72878681-74437061	-0.0072617317869151	0.0312286557642485	0.816123094953732	6.0
MR-IVW LD	n-acetylornithine	HMDB0003357	arachidonate (20:4n6)	HMDB0001043	bioa_023	GCST90200358	5:950573-1450573	0.0645348347665905	0.35039481142861	0.8538742225007	1.0
MR-IVW LD	n-acetylornithine	HMDB0003357	arachidonate (20:4n6)	HMDB0001043	bioa_023	GCST90200358	17:37301988-37801988	-0.0557332255737866	0.313196418836078	0.858762436595054	1.0
MR-IVW LD	phosphoethanolamine	HMDB0000224	hypotaurine	HMDB0000965	GCST90200281	GCST90200379	1:21573292-22073292	0.085074730860325	0.170297493197969	0.617381144270983	1.0
MR-IVW LD	phosphoethanolamine	HMDB0000224	hypotaurine	HMDB0000965	GCST90200281	GCST90200379	1:27206842-27706842	0.129619206722267	0.182962143215871	0.478666949894175	1.0
MR-IVW LD	isoleucine	HMDB0000172	docosahexaenoate (dha; 22:6n3)	HMDB0002183	met-d-Ile	GCST90199651	2:27480940-28253174	-0.791290023466172	0.563896974014756	0.160541459391992	1.0
MR-IVW LD	isoleucine	HMDB0000172	docosahexaenoate (dha; 22:6n3)	HMDB0002183	met-d-Ile	GCST90199651	2:165251927-165751927	0.666864109184989	0.515710951670821	0.195977630146031	1.0
MR-IVW LD	isoleucine	HMDB0000172	docosahexaenoate (dha; 22:6n3)	HMDB0002183	met-d-Ile	GCST90199651	4:88890833-89475171	0.189778732197586	0.204097039625857	0.352451037798763	2.0
MR-IVW LD	isoleucine	HMDB0000172	docosahexaenoate (dha; 22:6n3)	HMDB0002183	met-d-Ile	GCST90199651	8:76193463-76693463	-0.478069659926786	0.648879182173268	0.461266968263603	1.0
MR-IVW LD	isoleucine	HMDB0000172	docosahexaenoate (dha; 22:6n3)	HMDB0002183	met-d-Ile	GCST90199651	12:56611458-57111458	0.375742145522642	0.46195834752298	0.416007090184815	1.0
MR-IVW LD	isoleucine	HMDB0000172	docosahexaenoate (dha; 22:6n3)	HMDB0002183	met-d-Ile	GCST90199651	16:69331471-69831471	-0.243093527773074	0.573733520563915	0.671781265173245	1.0
MR-IVW LD	isoleucine	HMDB0000172	docosahexaenoate (dha; 22:6n3)	HMDB0002183	met-d-Ile	GCST90199651	16:69865519-70914672	0.0197688257236835	0.322613992408122	0.951138587692568	1.0
MR-IVW LD	isoleucine	HMDB0000172	docosahexaenoate (dha; 22:6n3)	HMDB0002183	met-d-Ile	GCST90199651	17:6935779-7435779	-0.441092324809681	0.472299853212786	0.350342926652115	1.0
MR-IVW LD	isoleucine	HMDB0000172	docosahexaenoate (dha; 22:6n3)	HMDB0002183	met-d-Ile	GCST90199651	19:49069664-49569664	0.279037904460863	0.4376793607053	0.523773454094352	1.0
MR-IVW LD	5-acetylamino-6-formylamino-3-methyluracil	HMDB0011105	glutamine	HMDB0000641	GCST90200680	M00053	8:17743764-18765840	-0.002325215918346	0.028111374478197	0.934078621973084	5.0
MR-IVW LD	glycerol 3-phosphate	HMDB0000126	inosine 5'-monophosphate (imp)	HMDB0000175	GCST90199638	GCST90200395	1:20921386-22251981	0.0658453195073298	0.0768812333813119	0.391746133652437	5.0
MR-IVW LD	glycerol 3-phosphate	HMDB0000126	inosine 5'-monophosphate (imp)	HMDB0000175	GCST90199638	GCST90200395	20:5231344-5731344	0.240321016444463	0.238367917745971	0.313361514993875	1.0
MR-IVW LD	sarcosine	HMDB0000271	heme	HMDB0003178	bioa_031	M32593	6:42690673-43190673	1.27037301613883e-308	0.315672173770456	1.0	1.0
MR-IVW LD	sarcosine	HMDB0000271	heme	HMDB0003178	bioa_031	M32593	9:136282183-136851769	-0.234967444161291	0.13730133434289	0.0870208137419394	2.0
MR-IVW LD	glutamine	HMDB0000641	myo-inositol	HMDB0000211	M00053	M19934	12:56615040-57115040	0.036360544032928	0.11716175299499	0.756298745303893	1.0
MR-IVW LD	docosapentaenoate (n6 dpa; 22:5n6)	HMDB0001976	3-aminoisobutyrate	HMDB0002166	GCST90199796	GCST90200310	11:61347212-61847212	-0.072664949475413	0.13685899234572	0.595455111679999	1.0
MR-IVW LD	glucose	HMDB0000122	n-formylanthranilic acid	HMDB0004089	met-d-Glucose	GCST90199960	2:165251927-165751927	0.083376022341111	0.684796758206614	0.903094680705281	1.0
MR-IVW LD	glucose	HMDB0000122	n-formylanthranilic acid	HMDB0004089	met-d-Glucose	GCST90199960	2:169498833-170056652	6.18843988826172e-05	0.178117928271581	0.999722786998991	4.0
MR-IVW LD	glucose	HMDB0000122	n-formylanthranilic acid	HMDB0004089	met-d-Glucose	GCST90199960	3:122819058-123319058	0.39663303975725	0.440519261749449	0.36792010518739	1.0
MR-IVW LD	glucose	HMDB0000122	n-formylanthranilic acid	HMDB0004089	met-d-Glucose	GCST90199960	3:151951767-152451767	-0.264586375969851	0.693050247117243	0.702631348713006	1.0
MR-IVW LD	glucose	HMDB0000122	n-formylanthranilic acid	HMDB0004089	met-d-Glucose	GCST90199960	3:170377909-170877909	-0.16273562554454	0.367179461624774	0.657617753681353	1.0
MR-IVW LD	glucose	HMDB0000122	n-formylanthranilic acid	HMDB0004089	met-d-Glucose	GCST90199960	4:185468314-185968314	-0.265078569696377	0.679393371965045	0.696411216157837	1.0
MR-IVW LD	glucose	HMDB0000122	n-formylanthranilic acid	HMDB0004089	met-d-Glucose	GCST90199960	5:95479406-95979406	1.18130436630514	0.664103718089495	0.075273378940547	1.0
MR-IVW LD	glucose	HMDB0000122	n-formylanthranilic acid	HMDB0004089	met-d-Glucose	GCST90199960	6:7000270-7500270	0.836252461165384	0.634905907966434	0.187795663579542	1.0
MR-IVW LD	glucose	HMDB0000122	n-formylanthranilic acid	HMDB0004089	met-d-Glucose	GCST90199960	7:14801789-15301789	0.354081274943092	0.456900628730535	0.438361273690032	1.0
MR-IVW LD	glucose	HMDB0000122	n-formylanthranilic acid	HMDB0004089	met-d-Glucose	GCST90199960	7:43935955-44473721	0.472846689709335	0.288802190668936	0.101574408478105	2.0
MR-IVW LD	glucose	HMDB0000122	n-formylanthranilic acid	HMDB0004089	met-d-Glucose	GCST90199960	8:117934783-118434783	0.358389366130044	0.572672341545144	0.531433514527408	1.0
MR-IVW LD	glucose	HMDB0000122	n-formylanthranilic acid	HMDB0004089	met-d-Glucose	GCST90199960	9:21884068-22384068	-2.69697410109374	0.686994596981024	8.64572716302158e-05	1.0
MR-IVW LD	glucose	HMDB0000122	n-formylanthranilic acid	HMDB0004089	met-d-Glucose	GCST90199960	10:2888477-3388477	0.284647500946617	0.376290801341348	0.449375737544928	1.0
MR-IVW LD	glucose	HMDB0000122	n-formylanthranilic acid	HMDB0004089	met-d-Glucose	GCST90199960	10:112762852-113262852	-0.379099014658989	0.709419572168042	0.593079254283004	1.0
MR-IVW LD	glucose	HMDB0000122	n-formylanthranilic acid	HMDB0004089	met-d-Glucose	GCST90199960	10:114504071-115004071	-0.260978136985072	0.472916749166067	0.581052534269062	1.0
MR-IVW LD	glucose	HMDB0000122	n-formylanthranilic acid	HMDB0004089	met-d-Glucose	GCST90199960	12:4134844-4634844	0.481636002065111	0.690272243342011	0.485334872199121	1.0
MR-IVW LD	glucose	HMDB0000122	n-formylanthranilic acid	HMDB0004089	met-d-Glucose	GCST90199960	12:111682800-112523499	-0.751243039212896	0.701152208174152	0.283971303846103	1.0
MR-IVW LD	glucose	HMDB0000122	n-formylanthranilic acid	HMDB0004089	met-d-Glucose	GCST90199960	12:121166650-121666650	-0.139476892096889	0.640112106370427	0.827511331140406	1.0
MR-IVW LD	glucose	HMDB0000122	n-formylanthranilic acid	HMDB0004089	met-d-Glucose	GCST90199960	13:28213465-28721145	0.399498345017812	0.712281270580665	0.574885063074529	1.0
MR-IVW LD	glucose	HMDB0000122	n-formylanthranilic acid	HMDB0004089	met-d-Glucose	GCST90199960	17:43272775-44380160	0.436700205800743	0.678096130626911	0.519569411600232	1.0
MR-IVW LD	glucose	HMDB0000122	n-formylanthranilic acid	HMDB0004089	met-d-Glucose	GCST90199960	17:44543627-45043627	0.795413437095367	0.710747973183105	0.263088249209918	1.0
MR-IVW LD	glucose	HMDB0000122	n-formylanthranilic acid	HMDB0004089	met-d-Glucose	GCST90199960	20:22311971-22811971	-0.508462401052052	0.690010372101131	0.461188665839104	1.0
MR-IVW LD	valine	HMDB0000883	3-ureidopropionate	HMDB0000026	met-d-Val	GCST90200283	2:27480940-28253616	-1.3512981956851	0.545363639801293	0.0132197825677613	1.0
MR-IVW LD	valine	HMDB0000883	3-ureidopropionate	HMDB0000026	met-d-Val	GCST90200283	2:64975088-65475088	0.0202369418395531	0.265623022654945	0.939270562900191	2.0
MR-IVW LD	valine	HMDB0000883	3-ureidopropionate	HMDB0000026	met-d-Val	GCST90200283	2:165251927-165751927	-0.144636055810879	0.458044090410378	0.752177963161077	1.0
MR-IVW LD	valine	HMDB0000883	3-ureidopropionate	HMDB0000026	met-d-Val	GCST90200283	3:135701113-136578270	0.184269988046484	0.690028119000781	0.789432919269573	1.0
MR-IVW LD	valine	HMDB0000883	3-ureidopropionate	HMDB0000026	met-d-Val	GCST90200283	4:86953335-87453335	0.293581620321103	0.647403296941479	0.650206285123647	1.0
MR-IVW LD	valine	HMDB0000883	3-ureidopropionate	HMDB0000026	met-d-Val	GCST90200283	4:87663610-88163610	-0.487937917934588	0.637861538358071	0.444295965436438	1.0
MR-IVW LD	valine	HMDB0000883	3-ureidopropionate	HMDB0000026	met-d-Val	GCST90200283	4:88882515-89510546	-0.083340913527599	0.145422730476736	0.56658096001686	4.0
MR-IVW LD	valine	HMDB0000883	3-ureidopropionate	HMDB0000026	met-d-Val	GCST90200283	5:55564890-56064890	-0.537018687173414	0.707808313024111	0.448028215934884	1.0
MR-IVW LD	valine	HMDB0000883	3-ureidopropionate	HMDB0000026	met-d-Val	GCST90200283	6:108910874-109410874	-0.893786946644254	0.709856719239	0.207990983060383	1.0
MR-IVW LD	valine	HMDB0000883	3-ureidopropionate	HMDB0000026	met-d-Val	GCST90200283	12:56199875-57115338	-0.27053750552145	0.400854601650993	0.499738135719279	2.0
MR-IVW LD	valine	HMDB0000883	3-ureidopropionate	HMDB0000026	met-d-Val	GCST90200283	12:122278263-122778263	0.360225749827271	0.533679185859593	0.499684932431365	1.0
MR-IVW LD	valine	HMDB0000883	3-ureidopropionate	HMDB0000026	met-d-Val	GCST90200283	14:102468052-102968052	0.916713337407851	0.693861227877418	0.18644242932558	1.0
MR-IVW LD	valine	HMDB0000883	3-ureidopropionate	HMDB0000026	met-d-Val	GCST90200283	16:69315747-70918195	-0.17215634563866	0.273614547137388	0.529222740032129	1.0
MR-IVW LD	valine	HMDB0000883	3-ureidopropionate	HMDB0000026	met-d-Val	GCST90200283	17:6935779-7435779	0.0560069789265775	0.284580665657065	0.843979915401917	1.0
MR-IVW LD	valine	HMDB0000883	3-ureidopropionate	HMDB0000026	met-d-Val	GCST90200283	17:79384062-79884062	0.263284273565169	0.659228303483005	0.689611357883315	1.0
MR-IVW LD	valine	HMDB0000883	3-ureidopropionate	HMDB0000026	met-d-Val	GCST90200283	19:49050431-49611255	-0.0942576021735598	0.268048541555594	0.725105428414308	4.0
MR-IVW LD	n-acetylornithine	HMDB0003357	tryptophan	HMDB0000929	M15630	M00054	2:73124156-74349562	0.0019726835398994	0.0251786055719049	0.93755154746187	2.0
MR-IVW LD	histidine	HMDB0000177	citrate	HMDB0000094	M00059	GCST90200304	4:9731889-10602550	0.143314314018732	0.129586527622476	0.268754528789109	1.0
MR-IVW LD	dehydroepiandrosterone sulfate (dhea-s)	HMDB0001032	sulfate*	HMDB01448	GCST90199673	GCST90199896	5:77737524-78237524	0.174814331195943	0.176680431524714	0.322448894652402	1.0
MR-IVW LD	dehydroepiandrosterone sulfate (dhea-s)	HMDB0001032	sulfate*	HMDB01448	GCST90199673	GCST90199896	7:98825038-100067196	-0.262674123689716	0.0872467421806667	0.0026064272016505	1.0
MR-IVW LD	dehydroepiandrosterone sulfate (dhea-s)	HMDB0001032	sulfate*	HMDB01448	GCST90199673	GCST90199896	13:22064146-22564146	0.209207430319071	0.165685258569516	0.206704273829374	1.0
MR-IVW LD	dehydroepiandrosterone sulfate (dhea-s)	HMDB0001032	sulfate*	HMDB01448	GCST90199673	GCST90199896	16:81331584-81831584	0.245084266398941	0.167505842329911	0.143429453068594	1.0
MR-IVW LD	choline	HMDB0000097	arginine	HMDB0000517	GCST90200327	M01638	17:17175631-17675631	0.0404858329380021	0.186234831514812	0.827903407296465	1.0
MR-IVW LD	inosine	HMDB0000195	alpha-aminoadipic acid	HMDB0000510	M01123	bioa_025	6:85876680-86677325	0.0531037304328839	0.062844651399862	0.39811083904328	1.0
MR-IVW LD	inosine	HMDB0000195	isoleucine	HMDB0000172	M01123	met-d-Ile	6:85876680-86677325	-0.0051350036076892	0.0222423537982557	0.817418892878853	1.0
MR-IVW LD	biliverdin	HMDB0001008	glycine	HMDB0000123	GCST90200706	GCST90200707	2:233898737-234978158	-0.0209555684388746	0.0264049837779316	0.427415688525073	4.0
MR-IVW LD	biliverdin	HMDB0001008	glycine	HMDB0000123	GCST90200706	GCST90200707	12:21102315-21602315	0.226751722896761	0.12836493949536	0.0773184560596275	1.0
MR-IVW LD	phenylalanine	HMDB0000159	taurine	HMDB0000251	GCST90200396	GCST90200420	12:103005621-103594137	0.0391929473700501	0.100460761971973	0.696439019495115	2.0
MR-IVW LD	tyrosine	HMDB0000158	mannose	HMDB0000169	M01299	M00584	1:154514715-155014715	-0.150289597263194	0.177614978583773	0.397466925422589	1.0
MR-IVW LD	tyrosine	HMDB0000158	mannose	HMDB0000169	M01299	M00584	6:111242119-112061922	0.0531441122004716	0.132860280501179	0.689156516779352	1.0
MR-IVW LD	tyrosine	HMDB0000158	mannose	HMDB0000169	M01299	M00584	16:71357384-72149586	0.186239560591186	0.160551345337229	0.246048806102685	1.0
MR-IVW LD	3-hydroxybutyrate (bhba)	HMDB0000011	hypotaurine	HMDB0000965	met-d-bOHbutyrate	GCST90200379	1:230050269-230550269	-0.318165669488956	0.548364943340984	0.561774430175136	1.0
MR-IVW LD	3-hydroxybutyrate (bhba)	HMDB0000011	hypotaurine	HMDB0000965	met-d-bOHbutyrate	GCST90200379	5:41452897-42471829	0.404396383785918	0.386769985926414	0.29575806605709	1.0
MR-IVW LD	3-hydroxybutyrate (bhba)	HMDB0000011	hypotaurine	HMDB0000965	met-d-bOHbutyrate	GCST90200379	8:8059014-8559014	-1.00551564634775	0.629858213272763	0.110395975671091	1.0
MR-IVW LD	3-hydroxybutyrate (bhba)	HMDB0000011	hypotaurine	HMDB0000965	met-d-bOHbutyrate	GCST90200379	8:8580720-9433358	-0.498819297967578	0.494785922900814	0.313381613378739	1.0
MR-IVW LD	3-hydroxybutyrate (bhba)	HMDB0000011	hypotaurine	HMDB0000965	met-d-bOHbutyrate	GCST90200379	8:9546321-10530228	-0.959170921129778	0.57711784704789	0.0965124064422486	1.0
MR-IVW LD	3-hydroxybutyrate (bhba)	HMDB0000011	hypotaurine	HMDB0000965	met-d-bOHbutyrate	GCST90200379	8:10591858-11909109	-0.889913703197662	0.50815533404947	0.0799005947643342	1.0
MR-IVW LD	3-hydroxybutyrate (bhba)	HMDB0000011	hypotaurine	HMDB0000965	met-d-bOHbutyrate	GCST90200379	9:107339744-107915739	-0.286959305316468	0.420856431941184	0.495336287857054	2.0
MR-IVW LD	3-hydroxybutyrate (bhba)	HMDB0000011	hypotaurine	HMDB0000965	met-d-bOHbutyrate	GCST90200379	10:113694271-114194271	-0.619565370681117	0.449168880285047	0.167783933882679	1.0
MR-IVW LD	3-hydroxybutyrate (bhba)	HMDB0000011	hypotaurine	HMDB0000965	met-d-bOHbutyrate	GCST90200379	11:116451535-117240760	1.21584995437361	0.626585604525281	0.0523265912891165	1.0
MR-IVW LD	3-hydroxybutyrate (bhba)	HMDB0000011	hypotaurine	HMDB0000965	met-d-bOHbutyrate	GCST90200379	12:122375755-122875755	-0.288620735146051	0.572858469829112	0.614383969702815	1.0
MR-IVW LD	3-hydroxybutyrate (bhba)	HMDB0000011	hypotaurine	HMDB0000965	met-d-bOHbutyrate	GCST90200379	14:94393207-95094947	-1.25510541983632	0.290102081933778	1.51547655067582e-05	2.0
MR-IVW LD	3-hydroxybutyrate (bhba)	HMDB0000011	hypotaurine	HMDB0000965	met-d-bOHbutyrate	GCST90200379	15:58430643-58980498	-0.215901142472499	0.397182699306586	0.586729536564321	2.0
MR-IVW LD	3-hydroxybutyrate (bhba)	HMDB0000011	hypotaurine	HMDB0000965	met-d-bOHbutyrate	GCST90200379	16:71899923-73042963	-0.591960732051865	0.331075655610854	0.0737772456912869	1.0
MR-IVW LD	3-hydroxybutyrate (bhba)	HMDB0000011	hypotaurine	HMDB0000965	met-d-bOHbutyrate	GCST90200379	17:6935779-7435779	-0.889230783147614	0.572435750359765	0.120323812256925	1.0
MR-IVW LD	3-hydroxybutyrate (bhba)	HMDB0000011	hypotaurine	HMDB0000965	met-d-bOHbutyrate	GCST90200379	19:45161941-45661941	0.764951642402192	0.387101153013949	0.0481431441367612	1.0
MR-IVW LD	serine	HMDB0000187	alpha-ketoglutarate	HMDB0000208	M32315	M33453	1:119966025-120466025	0.194357689528361	0.109326200359703	0.0754403596268	1.0
MR-IVW LD	serine	HMDB0000187	alpha-ketoglutarate	HMDB0000208	M32315	M33453	2:211323559-211823559	0.168832761651173	0.145940183800167	0.247328441699807	1.0
MR-IVW LD	serine	HMDB0000187	alpha-ketoglutarate	HMDB0000208	M32315	M33453	7:55822010-56322010	0.0418471895747688	0.153439695107488	0.785062868547563	1.0
MR-IVW LD	sulfate*	HMDB01448	glutamate	HMDB0000148	GCST90199896	M32322	7:122557611-123057611	0.166254044333297	0.18234314539781	0.361892593456351	1.0
MR-IVW LD	5-oxoproline	HMDB0000267	3-(4-hydroxyphenyl)lactate	HMDB0000755	GCST90200280	M32197	8:144861615-145802337	0.0124461570065741	0.0394128305208185	0.752162308378057	1.0
MR-IVW LD	5-oxoproline	HMDB0000267	3-(4-hydroxyphenyl)lactate	HMDB0000755	GCST90200280	M32197	12:56615338-57115338	-0.262271014384047	0.179448588789084	0.143867728481614	1.0
MR-IVW LD	aspartate	HMDB0000191	docosahexaenoate (dha; 22:6n3)	HMDB0002183	GCST90200370	M19323	3:56598999-57098999	0.0226301114311033	0.15841078001773	0.886403006367068	1.0
MR-IVW LD	asparagine	HMDB0000168	bilirubin (z,z)	HMDB0000054	M34283	M27716	11:61916235-62416235	0.171618685350118	0.191047215767113	0.369022922462888	1.0
MR-IVW LD	asparagine	HMDB0000168	bilirubin (z,z)	HMDB0000054	M34283	M27716	14:104016664-104812812	-0.0036565111473992	0.087756267537597	0.966764427019279	1.0
MR-IVW LD	7-methylxanthine	HMDB0001991	eicosapentaenoate (epa; 20:5n3)	HMDB0001999	M34390	M18467	5:168189476-168689476	0.0296688517830353	0.156821073710335	0.849944540437624	1.0
MR-IVW LD	serine	HMDB0000187	taurine	HMDB0000251	M32315	bioa_034	1:119966025-120466025	-0.076825611219278	0.0538749026783157	0.15386834205661	1.0
MR-IVW LD	serine	HMDB0000187	taurine	HMDB0000251	M32315	bioa_034	2:211323559-211823559	-0.121160324264695	0.0719052369523405	0.0919885715009853	1.0
MR-IVW LD	serine	HMDB0000187	taurine	HMDB0000251	M32315	bioa_034	7:55822010-56322010	-0.0013607364995497	0.0755964721972314	0.985638853411656	1.0
MR-IVW LD	docosahexaenoate (dha; 22:6n3)	HMDB0002183	n-acetyl-aspartyl-glutamate (naag)	HMDB0001067	GCST90199651	GCST90200684	11:61376206-61876206	-0.169237707051454	0.176188081156106	0.336777777764412	1.0
MR-IVW LD	gluconate	HMDB0000625	glutamine	HMDB0000641	GCST90200373	M00053	4:99521223-100894070	0.318327805470241	0.152243733050985	0.0365362140230812	1.0
MR-IVW LD	alanine	HMDB0000161	tryptophan	HMDB0000929	met-d-Ala	GCST90200441	1:206970800-207470800	-0.0623079297694968	0.355608854297447	0.860910865480955	1.0
MR-IVW LD	alanine	HMDB0000161	tryptophan	HMDB0000929	met-d-Ala	GCST90200441	2:27480940-28253616	0.249755653740895	0.439464525529649	0.569818976110096	1.0
MR-IVW LD	alanine	HMDB0000161	tryptophan	HMDB0000929	met-d-Ala	GCST90200441	2:64970910-65916674	0.0835483283893769	0.298137554387642	0.779297857009776	2.0
MR-IVW LD	alanine	HMDB0000161	tryptophan	HMDB0000929	met-d-Ala	GCST90200441	2:211290507-211790507	-0.174333150056463	0.584580009191316	0.765535650137189	1.0
MR-IVW LD	alanine	HMDB0000161	tryptophan	HMDB0000929	met-d-Ala	GCST90200441	3:122879946-123379946	-0.405530867439458	0.599934623927605	0.499067037441213	1.0
MR-IVW LD	alanine	HMDB0000161	tryptophan	HMDB0000929	met-d-Ala	GCST90200441	3:159754026-160551365	0.240878708913084	0.416012426149282	0.562576985636067	1.0
MR-IVW LD	alanine	HMDB0000161	tryptophan	HMDB0000929	met-d-Ala	GCST90200441	4:88958565-89458565	0.513076945098254	0.470241047212212	0.275231747314779	1.0
MR-IVW LD	alanine	HMDB0000161	tryptophan	HMDB0000929	met-d-Ala	GCST90200441	5:35692098-36469710	0.561054601778581	0.527148083256379	0.287183456827105	1.0
MR-IVW LD	alanine	HMDB0000161	tryptophan	HMDB0000929	met-d-Ala	GCST90200441	6:20453952-20953952	0.310541186136938	0.467981763474832	0.506962106029278	1.0
MR-IVW LD	alanine	HMDB0000161	tryptophan	HMDB0000929	met-d-Ala	GCST90200441	7:94972201-95472201	-0.334962734039912	0.666852383890571	0.615453575509113	1.0
MR-IVW LD	alanine	HMDB0000161	tryptophan	HMDB0000929	met-d-Ala	GCST90200441	8:17128898-17669461	1.58241006401168	0.493485169104725	0.0013431312055789	1.0
MR-IVW LD	alanine	HMDB0000161	tryptophan	HMDB0000929	met-d-Ala	GCST90200441	8:49725746-50225746	0.968603764031024	0.598402950435912	0.105523012095651	1.0
MR-IVW LD	alanine	HMDB0000161	tryptophan	HMDB0000929	met-d-Ala	GCST90200441	8:117935733-118435733	0.136887762757212	0.536330877260073	0.798545414070305	1.0
MR-IVW LD	alanine	HMDB0000161	tryptophan	HMDB0000929	met-d-Ala	GCST90200441	8:145497920-145997920	-0.524831010337483	0.477563698747698	0.271778564639579	1.0
MR-IVW LD	alanine	HMDB0000161	tryptophan	HMDB0000929	met-d-Ala	GCST90200441	9:4033137-4533137	1.12055860461537	0.554317003248715	0.0432267670109617	1.0
MR-IVW LD	alanine	HMDB0000161	tryptophan	HMDB0000929	met-d-Ala	GCST90200441	11:8005408-8505408	-0.171438984827467	0.324312443388113	0.597067070179978	1.0
MR-IVW LD	alanine	HMDB0000161	tryptophan	HMDB0000929	met-d-Ala	GCST90200441	12:4040249-4540249	-0.55209234901978	0.609028557088402	0.364664348424652	1.0
MR-IVW LD	alanine	HMDB0000161	tryptophan	HMDB0000929	met-d-Ala	GCST90200441	12:45894827-46394827	0.16836933803102	0.648157590274849	0.795044239108592	1.0
MR-IVW LD	alanine	HMDB0000161	tryptophan	HMDB0000929	met-d-Ala	GCST90200441	12:46544011-47796599	-0.151033849249524	0.230380850172939	0.512092242108922	3.0
MR-IVW LD	alanine	HMDB0000161	tryptophan	HMDB0000929	met-d-Ala	GCST90200441	12:56109642-56609642	0.604501633764908	0.650813750038903	0.352972178411214	1.0
MR-IVW LD	alanine	HMDB0000161	tryptophan	HMDB0000929	met-d-Ala	GCST90200441	12:56610577-57110577	0.279028929696426	0.237146602442185	0.239351430565018	1.0
MR-IVW LD	alanine	HMDB0000161	tryptophan	HMDB0000929	met-d-Ala	GCST90200441	12:59740767-60240767	1.08543815261762	0.444516573202334	0.0146126391734639	1.0
MR-IVW LD	alanine	HMDB0000161	tryptophan	HMDB0000929	met-d-Ala	GCST90200441	12:122367989-122867989	0.0160516702163544	0.557605856648036	0.977034654420725	1.0
MR-IVW LD	alanine	HMDB0000161	tryptophan	HMDB0000929	met-d-Ala	GCST90200441	12:132815816-133315816	0.302339514906511	0.66126241728523	0.647516062691525	1.0
MR-IVW LD	alanine	HMDB0000161	tryptophan	HMDB0000929	met-d-Ala	GCST90200441	16:69383883-70933639	-0.289330688326073	0.247020558232727	0.241485517648366	4.0
MR-IVW LD	alanine	HMDB0000161	tryptophan	HMDB0000929	met-d-Ala	GCST90200441	16:70994871-71494871	-0.687135887663704	0.643862931283951	0.285877769032966	1.0
MR-IVW LD	alanine	HMDB0000161	tryptophan	HMDB0000929	met-d-Ala	GCST90200441	17:79391534-79891534	1.12487528360103	0.509847481904188	0.0273631682383399	1.0
MR-IVW LD	alanine	HMDB0000161	tryptophan	HMDB0000929	met-d-Ala	GCST90200441	21:32796216-33296216	0.44444376353425	0.649509316049864	0.493800775817726	1.0
MR-IVW LD	alanine	HMDB0000161	tryptophan	HMDB0000929	met-d-Ala	GCST90200441	22:18934095-19434095	-0.0105343341068509	0.629150409317111	0.986641048471264	1.0
MR-IVW LD	sarcosine	HMDB0000271	orotidine	HMDB0000788	bioa_031	GCST90200681	1:157842259-158342259	0.249841514334424	0.306892347079422	0.415586817402393	1.0
MR-IVW LD	sarcosine	HMDB0000271	orotidine	HMDB0000788	bioa_031	GCST90200681	9:136282183-136851769	0.0136601308251623	0.115877817595066	0.906159638170768	2.0
MR-IVW LD	3-ureidopropionate	HMDB0000026	asparagine	HMDB0000168	GCST90200283	bioa_003	22:24662232-25162232	0.0670965910497135	0.0621840510191969	0.280587727653133	1.0
MR-IVW LD	spermidine	HMDB0001257	4-methyl-2-oxopentanoate	HMDB0000695	GCST90200423	M22116	1:247789451-248289451	-0.0256669481578655	0.1540016889472	0.867632334778198	1.0
MR-IVW LD	glycerol 3-phosphate	HMDB0000126	alpha-tocopherol	HMDB0001893	GCST90199638	GCST90200302	1:20921386-22251981	-0.0562054890714824	0.0578549521590408	0.331304488760631	5.0
MR-IVW LD	glycerol 3-phosphate	HMDB0000126	alpha-tocopherol	HMDB0001893	GCST90199638	GCST90200302	20:5231344-5731344	-0.0358355520925692	0.179395495302898	0.841670431339114	1.0
MR-IVW LD	4-methyl-2-oxopentanoate	HMDB0000695	acetate	HMDB0000042	GCST90199655	met-d-Acetate	4:88953670-89453670	-0.0686381501574833	0.0437340069663912	0.11654411733353	1.0
MR-IVW LD	phenylalanine	HMDB0000159	cholesterol	HMDB0000067	GCST90200396	GCST90200368	12:103005621-103594137	-0.129195507281858	0.100219535416641	0.197354638067738	2.0
MR-IVW LD	serine	HMDB0000187	ornithine	HMDB0000214	M32315	bioa_014	1:119966025-120466025	-0.044247834778617	0.0470221411037375	0.346704859181323	1.0
MR-IVW LD	serine	HMDB0000187	ornithine	HMDB0000214	M32315	bioa_014	2:211323559-211823559	-0.168180031190432	0.0627537429815049	0.0073622160183502	1.0
MR-IVW LD	serine	HMDB0000187	ornithine	HMDB0000214	M32315	bioa_014	7:55822010-56322010	0.0537722054769905	0.0659781662294359	0.415072310082773	1.0
MR-IVW LD	spermidine	HMDB0001257	glutamine	HMDB0000641	GCST90200423	bioa_006	1:247789451-248289451	0.0376243532096836	0.0450052071886163	0.403154903056191	1.0
MR-IVW LD	ornithine	HMDB0000214	uridine	HMDB0000296	bioa_014	M00606	2:219037276-219805573	-0.0188589017887438	0.320601330408667	0.953092667147443	1.0
MR-IVW LD	ornithine	HMDB0000214	uridine	HMDB0000296	bioa_014	M00606	4:144415809-145209327	0.33953399969497	0.288603899740724	0.239406878796788	1.0
MR-IVW LD	ornithine	HMDB0000214	uridine	HMDB0000296	bioa_014	M00606	6:131638147-132138147	-0.144376602058682	0.259877883705628	0.578514721507945	1.0
MR-IVW LD	ornithine	HMDB0000214	uridine	HMDB0000296	bioa_014	M00606	9:135887106-136387106	0.72445668585162	0.307894091486939	0.0186255802874029	1.0
MR-IVW LD	ornithine	HMDB0000214	uridine	HMDB0000296	bioa_014	M00606	10:97138162-97638162	0.173337054557103	0.346674109114207	0.617075077451974	1.0
MR-IVW LD	ornithine	HMDB0000214	uridine	HMDB0000296	bioa_014	M00606	12:46964292-47464292	0.166414235179459	0.282904199805082	0.556374370426908	1.0
MR-IVW LD	ornithine	HMDB0000214	uridine	HMDB0000296	bioa_014	M00606	12:132819894-133319894	-0.350670638899045	0.370152341060106	0.343451076834413	1.0
MR-IVW LD	ornithine	HMDB0000214	uridine	HMDB0000296	bioa_014	M00606	16:68152686-68652686	-0.279682781600132	0.316973819146817	0.37758597547425	1.0
MR-IVW LD	ornithine	HMDB0000214	uridine	HMDB0000296	bioa_014	M00606	19:12789284-13289284	-0.113081896430766	0.320398706553842	0.724132540388923	1.0
MR-IVW LD	citrate	HMDB0000094	acetone	HMDB0001659	met-d-Citrate	met-d-Acetone	1:54822726-55322726	0.293523540492563	0.179967047029212	0.102893500699518	1.0
MR-IVW LD	citrate	HMDB0000094	acetone	HMDB0001659	met-d-Citrate	met-d-Acetone	1:206967359-207467359	-0.0546281443010848	0.0761193717802931	0.472964392606076	1.0
MR-IVW LD	citrate	HMDB0000094	acetone	HMDB0001659	met-d-Citrate	met-d-Acetone	2:6909613-7409613	-0.102034897309703	0.178894007330235	0.568430099347674	1.0
MR-IVW LD	citrate	HMDB0000094	acetone	HMDB0001659	met-d-Citrate	met-d-Acetone	2:211290507-211790507	-0.164520796167404	0.108027772551037	0.127771446839031	1.0
MR-IVW LD	citrate	HMDB0000094	acetone	HMDB0001659	met-d-Citrate	met-d-Acetone	2:241907241-242693157	0.329740138134061	0.159537802697533	0.0387486267724676	1.0
MR-IVW LD	citrate	HMDB0000094	acetone	HMDB0001659	met-d-Citrate	met-d-Acetone	4:77164144-77664144	0.257881415354205	0.148638907740262	0.082749253789556	1.0
MR-IVW LD	citrate	HMDB0000094	acetone	HMDB0001659	met-d-Citrate	met-d-Acetone	5:14438417-15122542	0.0082265393972708	0.0313500328735373	0.793005922753193	5.0
MR-IVW LD	citrate	HMDB0000094	acetone	HMDB0001659	met-d-Citrate	met-d-Acetone	5:43252947-44074677	0.011620399204332	0.102858495294517	0.91005067833697	1.0
MR-IVW LD	citrate	HMDB0000094	acetone	HMDB0001659	met-d-Citrate	met-d-Acetone	5:176569252-177069252	0.12767256757091	0.176159540528704	0.468602138733237	1.0
MR-IVW LD	citrate	HMDB0000094	acetone	HMDB0001659	met-d-Citrate	met-d-Acetone	6:18111878-18611878	-0.0057477342410814	0.128114410467927	0.964215653727292	1.0
MR-IVW LD	citrate	HMDB0000094	acetone	HMDB0001659	met-d-Citrate	met-d-Acetone	6:160159894-160659894	0.213183541431882	0.161388032311071	0.186522127187917	1.0
MR-IVW LD	citrate	HMDB0000094	acetone	HMDB0001659	met-d-Citrate	met-d-Acetone	7:72772933-73272933	0.16563781342979	0.0979127334775926	0.0907054442086305	1.0
MR-IVW LD	citrate	HMDB0000094	acetone	HMDB0001659	met-d-Citrate	met-d-Acetone	8:126256694-126756694	0.544598953211064	0.0920674072985564	3.31432625082014e-09	1.0
MR-IVW LD	citrate	HMDB0000094	acetone	HMDB0001659	met-d-Citrate	met-d-Acetone	9:95648531-96148531	-0.365884838210385	0.159292790776252	0.0216226027128071	1.0
MR-IVW LD	citrate	HMDB0000094	acetone	HMDB0001659	met-d-Citrate	met-d-Acetone	9:135899500-136399500	-0.256668447115552	0.158928685902219	0.106312576115389	1.0
MR-IVW LD	citrate	HMDB0000094	acetone	HMDB0001659	met-d-Citrate	met-d-Acetone	10:5959218-6459218	-0.256771198995943	0.178727081564713	0.150812796774734	1.0
MR-IVW LD	citrate	HMDB0000094	acetone	HMDB0001659	met-d-Citrate	met-d-Acetone	10:64654071-65607438	-0.0551791356911849	0.124393160573753	0.657341515738573	1.0
MR-IVW LD	citrate	HMDB0000094	acetone	HMDB0001659	met-d-Citrate	met-d-Acetone	10:94589724-95089724	0.423883333628475	0.166690189973498	0.0109923759833456	1.0
MR-IVW LD	citrate	HMDB0000094	acetone	HMDB0001659	met-d-Citrate	met-d-Acetone	11:13111524-13611524	0.290157176385423	0.15394213417487	0.059450667032785	1.0
MR-IVW LD	citrate	HMDB0000094	acetone	HMDB0001659	met-d-Citrate	met-d-Acetone	11:61356683-61856683	-0.0989787180389184	0.12754213767936	0.437721121041485	1.0
MR-IVW LD	citrate	HMDB0000094	acetone	HMDB0001659	met-d-Citrate	met-d-Acetone	12:20812570-21569526	0.0097141632731931	0.120291806948162	0.935636806485474	1.0
MR-IVW LD	citrate	HMDB0000094	acetone	HMDB0001659	met-d-Citrate	met-d-Acetone	12:120844110-121665390	-0.339001865031277	0.0902018673283821	0.0001711005957983	1.0
MR-IVW LD	citrate	HMDB0000094	acetone	HMDB0001659	met-d-Citrate	met-d-Acetone	14:55030981-55530981	0.0701280784422867	0.163784953020942	0.668526133310927	1.0
MR-IVW LD	citrate	HMDB0000094	acetone	HMDB0001659	met-d-Citrate	met-d-Acetone	14:94594947-95094947	-0.0207134636809396	0.171660519715596	0.903956165140538	1.0
MR-IVW LD	citrate	HMDB0000094	acetone	HMDB0001659	met-d-Citrate	met-d-Acetone	14:102387585-102887585	-0.005091015822704	0.161019646615614	0.974777200575165	1.0
MR-IVW LD	citrate	HMDB0000094	acetone	HMDB0001659	met-d-Citrate	met-d-Acetone	15:42429423-42929423	0.267233533032611	0.152371308110713	0.0794594589948555	1.0
MR-IVW LD	citrate	HMDB0000094	acetone	HMDB0001659	met-d-Citrate	met-d-Acetone	15:43028726-45186579	0.224334498029827	0.102491616528332	0.0286107782793043	1.0
MR-IVW LD	citrate	HMDB0000094	acetone	HMDB0001659	met-d-Citrate	met-d-Acetone	16:58436602-58936602	0.404655108071311	0.186355879989519	0.029900158527581	1.0
MR-IVW LD	citrate	HMDB0000094	acetone	HMDB0001659	met-d-Citrate	met-d-Acetone	17:6092241-7020419	0.0093824020645683	0.0221866812082097	0.67237958231421	13.0
MR-IVW LD	citrate	HMDB0000094	acetone	HMDB0001659	met-d-Citrate	met-d-Acetone	17:57343504-58184169	0.245737884532102	0.125055343210611	0.0494104105508174	1.0
MR-IVW LD	citrate	HMDB0000094	acetone	HMDB0001659	met-d-Citrate	met-d-Acetone	18:76910235-77410235	-0.0754855599306746	0.165932019202032	0.649167809476199	1.0
MR-IVW LD	citrate	HMDB0000094	acetone	HMDB0001659	met-d-Citrate	met-d-Acetone	20:62104494-62604494	-0.188274605273444	0.181584639033272	0.299809434002206	1.0
MR-IVW LD	citrate	HMDB0000094	acetone	HMDB0001659	met-d-Citrate	met-d-Acetone	22:18883605-19740639	0.0447590837914395	0.0474608747672701	0.345643411534003	1.0
MR-IVW LD	5,6-dihydrothymine	HMDB0000079	3-aminoisobutyrate	HMDB0002166	GCST90200339	GCST90200310	22:50721854-51221854	0.564554899429441	0.160011225884658	0.0004183633835545	1.0
MR-IVW LD	hypoxanthine	HMDB0000157	dehydroepiandrosterone sulfate (dhea-s)	HMDB0001032	M03127	M32425	6:16038192-16538192	0.0295999183796873	0.120866333383725	0.806535441920892	1.0
MR-IVW LD	docosapentaenoate (n6 dpa; 22:5n6)	HMDB0001976	alpha-ketobutyrate	HMDB0000005	GCST90199796	GCST90200438	11:61347212-61847212	0.127395325343017	0.1374625626486	0.354049189957045	1.0
MR-IVW LD	4-acetamidobutanoate	HMDB0003681	2-hydroxyglutarate	HMDB0059655	GCST90200311	GCST90199865	8:18005709-18505709	0.0249514435749192	0.0635769468526505	0.694717954038336	1.0
MR-IVW LD	4-acetamidobutanoate	HMDB0003681	2-hydroxyglutarate	HMDB0059655	GCST90200311	GCST90199865	22:50435332-50935332	-0.165546292656345	0.150976127781695	0.272857217448211	1.0
MR-IVW LD	lactate	HMDB0000190	valine	HMDB0000883	met-d-Lactate	M01649	2:27348097-28101918	1.70033218705574	0.551459087693755	0.0020469573285851	1.0
MR-IVW LD	lactate	HMDB0000190	valine	HMDB0000883	met-d-Lactate	M01649	6:135171067-135671067	0.0626411417265488	0.532449704675681	0.906347316282196	1.0
MR-IVW LD	lactate	HMDB0000190	valine	HMDB0000883	met-d-Lactate	M01649	8:106333124-106833124	-0.730693399845504	0.690099322076309	0.289680155734686	1.0
MR-IVW LD	lactate	HMDB0000190	valine	HMDB0000883	met-d-Lactate	M01649	9:4513176-5186407	-0.570137965832234	0.372074305356302	0.125442781274884	2.0
MR-IVW LD	lactate	HMDB0000190	valine	HMDB0000883	met-d-Lactate	M01649	10:2727379-3389269	-0.49179246991854	0.283787354528501	0.0831025681577433	2.0
MR-IVW LD	lactate	HMDB0000190	valine	HMDB0000883	met-d-Lactate	M01649	11:118839742-119339742	1.4609242137508e-308	0.696774568994407	1.0	1.0
MR-IVW LD	lactate	HMDB0000190	valine	HMDB0000883	met-d-Lactate	M01649	12:111162908-111662908	-0.662699745378665	0.722945176776727	0.359317338329572	1.0
MR-IVW LD	lactate	HMDB0000190	valine	HMDB0000883	met-d-Lactate	M01649	12:111682800-113133476	0.429564825300221	0.396521377200203	0.278660494899243	1.0
MR-IVW LD	s-1-pyrroline-5-carboxylate	HMDB0001301	leucine	HMDB0000687	GCST90200381	M00060	8:144432748-145014955	-0.0049640587900934	0.0545403409090238	0.927479657354814	2.0
MR-IVW LD	histidine	HMDB0000177	creatinine	HMDB0000562	M00059	GCST90200366	4:9731889-10602550	-0.134897809109868	0.129752666215952	0.298500927452741	1.0
MR-IVW LD	3-methyl-2-oxobutyrate	HMDB0000019	1-methylurate	HMDB0003099	M21047	M34395	4:88976422-89476422	-0.0424686059676201	0.202905561845298	0.8342122364325	1.0
MR-IVW LD	dehydroepiandrosterone sulfate (dhea-s)	HMDB0001032	theobromine	HMDB0002825	GCST90199673	M18392	7:98825038-100067196	-0.0925317141850423	0.117500589441324	0.430989228420109	1.0
MR-IVW LD	beta-alanine	HMDB0000056	tyrosine	HMDB0000158	GCST90200361	met-d-Tyr	3:30500404-31000404	0.0230582910872716	0.0215489057148699	0.284599215230622	1.0
MR-IVW LD	sarcosine	HMDB0000271	3-methyl-2-oxobutyrate	HMDB0000019	bioa_031	GCST90199677	1:157842259-158342259	0.315336789686947	0.302446889520586	0.297124914336702	1.0
MR-IVW LD	sarcosine	HMDB0000271	3-methyl-2-oxobutyrate	HMDB0000019	bioa_031	GCST90199677	9:136282183-136851769	-0.0518114279816192	0.114180661339521	0.649996463183573	2.0
MR-IVW LD	tyrosine	HMDB0000158	tyrosine	HMDB0000158	bioa_021	M01299	4:99820973-100320973	1.01975914604466	0.582719512025521	0.0801183137276353	1.0
MR-IVW LD	tyrosine	HMDB0000158	tyrosine	HMDB0000158	bioa_021	M01299	4:148735862-149235862	1.08472043829313	0.598466448713451	0.0699089739364683	1.0
MR-IVW LD	tyrosine	HMDB0000158	tyrosine	HMDB0000158	bioa_021	M01299	6:111242119-112017012	1.1514571253346	0.152258793432673	3.95395119215411e-14	1.0
MR-IVW LD	tyrosine	HMDB0000158	tyrosine	HMDB0000158	bioa_021	M01299	6:112114361-112614361	0.263157843846703	0.60526304084742	0.663720229645604	1.0
MR-IVW LD	tyrosine	HMDB0000158	tyrosine	HMDB0000158	bioa_021	M01299	7:27926305-28426305	0.960177606774631	0.494636948944504	0.052236876083479	1.0
MR-IVW LD	tyrosine	HMDB0000158	tyrosine	HMDB0000158	bioa_021	M01299	8:8933358-9433358	0.503128149506676	0.62292056605589	0.419267732920398	1.0
MR-IVW LD	tyrosine	HMDB0000158	tyrosine	HMDB0000158	bioa_021	M01299	10:64816186-65575478	0.492537143797362	0.492537143797362	0.317310507862914	1.0
MR-IVW LD	tyrosine	HMDB0000158	tyrosine	HMDB0000158	bioa_021	M01299	11:61310081-61810081	1.28086757109921	0.58553946107392	0.0287060432176023	1.0
MR-IVW LD	tyrosine	HMDB0000158	tyrosine	HMDB0000158	bioa_021	M01299	12:20701307-21201307	0.691398159475452	0.618619405846461	0.2637177618337	1.0
MR-IVW LD	tyrosine	HMDB0000158	tyrosine	HMDB0000158	bioa_021	M01299	12:46678393-47435518	1.08681828947966	0.459218995554788	0.0179490905915663	1.0
MR-IVW LD	tyrosine	HMDB0000158	tyrosine	HMDB0000158	bioa_021	M01299	12:56615040-57115040	1.18725520192286	0.352967762733821	0.0007692282402994	1.0
MR-IVW LD	tyrosine	HMDB0000158	tyrosine	HMDB0000158	bioa_021	M01299	12:57594049-58094049	0.467982163656311	0.530379785477155	0.377585975474252	1.0
MR-IVW LD	tyrosine	HMDB0000158	tyrosine	HMDB0000158	bioa_021	M01299	12:59727701-60227701	1.01675497349666	0.517620713780115	0.0494969674357415	1.0
MR-IVW LD	tyrosine	HMDB0000158	tyrosine	HMDB0000158	bioa_021	M01299	12:120845172-121674861	1.43466286163208	0.382576763101886	0.0001768345704016	1.0
MR-IVW LD	tyrosine	HMDB0000158	tyrosine	HMDB0000158	bioa_021	M01299	12:122092964-122592964	0.435260041964024	0.52231205035683	0.404656761927287	1.0
MR-IVW LD	tyrosine	HMDB0000158	tyrosine	HMDB0000158	bioa_021	M01299	15:60649639-61149639	0.931191481079971	0.595962547891179	0.118170245865334	1.0
MR-IVW LD	tyrosine	HMDB0000158	tyrosine	HMDB0000158	bioa_021	M01299	16:71153235-72438683	1.3697356400986	0.230325482974561	2.73173881399728e-09	3.0
MR-IVW LD	3-(4-hydroxyphenyl)lactate	HMDB0000755	tryptophan	HMDB0000929	M32197	GCST90200441	17:79879970-80379970	0.108910680099957	0.13611293860519	0.423624268284065	1.0
MR-IVW LD	threonine	HMDB0000167	acetone	HMDB0001659	bioa_019	met-d-Acetone	2:27191397-28253174	0.0394652222888129	0.0365133154602924	0.279766215619059	1.0
MR-IVW LD	threonine	HMDB0000167	acetone	HMDB0001659	bioa_019	met-d-Acetone	6:126521687-127323798	-0.152201560137962	0.0869973843212376	0.0802053508772566	1.0
MR-IVW LD	threonine	HMDB0000167	acetone	HMDB0001659	bioa_019	met-d-Acetone	8:74631674-75131674	0.0409541248132355	0.0506358208971396	0.418631640590021	1.0
MR-IVW LD	threonine	HMDB0000167	acetone	HMDB0001659	bioa_019	met-d-Acetone	12:46636543-47464292	-0.0257893773411241	0.0496306874826466	0.603324529498576	2.0
MR-IVW LD	threonine	HMDB0000167	acetone	HMDB0001659	bioa_019	met-d-Acetone	12:56615040-57115040	-0.0136115427215732	0.0555239073043538	0.806342285663456	1.0
MR-IVW LD	threonine	HMDB0000167	acetone	HMDB0001659	bioa_019	met-d-Acetone	12:59727701-60227701	0.0777636874230774	0.0880750052310389	0.377276406011721	1.0
MR-IVW LD	threonine	HMDB0000167	acetone	HMDB0001659	bioa_019	met-d-Acetone	16:1654524-2154524	-0.0952490923622918	0.0638253926517086	0.135610421938422	1.0
MR-IVW LD	threonine	HMDB0000167	acetone	HMDB0001659	bioa_019	met-d-Acetone	20:42792364-43292364	0.0662963845217969	0.0859622326486896	0.440572463911766	1.0
MR-IVW LD	tryptophan	HMDB0000929	cholesterol	HMDB0000067	bioa_020	M00063	2:27480940-27980940	1.05762284472854	0.338439310313132	0.0017780505982168	1.0
MR-IVW LD	tryptophan	HMDB0000929	cholesterol	HMDB0000067	bioa_020	M00063	4:156560755-157060755	-0.125059463463703	0.162577302502814	0.441756327424918	1.0
MR-IVW LD	tryptophan	HMDB0000929	cholesterol	HMDB0000067	bioa_020	M00063	6:111336667-112095774	-0.0410735171462736	0.197152882302113	0.834968706358955	1.0
MR-IVW LD	glutamine	HMDB0000641	1-(1-enyl-stearoyl)-2-arachidonoyl-gpe (p-18:0/20:4)*	HMDB0005779	GCST90200419	GCST90200058	12:56335248-57115338	-0.111104154223578	0.0673800538943194	0.0991645246397987	1.0
MR-IVW LD	glycerophosphoethanolamine	HMDB0000114	taurine	HMDB0000251	GCST90199808	bioa_034	1:40156715-40656715	-0.0278201803817918	0.104981812761483	0.791009461814901	1.0
MR-IVW LD	glycerophosphoethanolamine	HMDB0000114	taurine	HMDB0000251	GCST90199808	bioa_034	22:24208096-24708096	-0.0340737707922657	0.0724973846643963	0.638355017565117	1.0
MR-IVW LD	2-aminobutyrate	HMDB0000452	arginine	HMDB0000517	M32348	GCST90200372	2:64958074-65458074	0.0144736796172626	0.115597725793313	0.900359434843915	1.0
MR-IVW LD	2-aminobutyrate	HMDB0000452	arginine	HMDB0000517	M32348	GCST90200372	4:88993818-89493818	-0.12019299793705	0.14588569811738	0.410005061803742	1.0
MR-IVW LD	2-hydroxyglutarate	HMDB0059655	3-methyl-2-oxovalerate	HMDB0000491	GCST90199865	M15676	14:91386532-91886532	0.192577618542958	0.128385079028638	0.133614402537715	1.0
MR-IVW LD	paraxanthine	HMDB0001860	glutamine	HMDB0000641	GCST90199654	GCST90200419	19:41091229-41591229	0.0878000619300467	0.158095232330372	0.578647176200874	1.0
MR-IVW LD	eicosapentaenoate (epa; 20:5n3)	HMDB0001999	tryptophan	HMDB0000929	GCST90200349	bioa_020	11:61319830-61819830	-0.050282320905229	0.039499073766873	0.203018041857532	1.0
MR-IVW LD	sarcosine	HMDB0000271	allantoin	HMDB0000462	bioa_031	GCST90200286	1:157842259-158342259	-0.276597839982154	0.302488131970625	0.360502027069954	1.0
MR-IVW LD	sarcosine	HMDB0000271	allantoin	HMDB0000462	bioa_031	GCST90200286	9:136282183-136851769	0.058325236526278	0.114209500020432	0.609570676860197	2.0
MR-IVW LD	glucose	HMDB0000122	isoleucine	HMDB0000172	met-d-Glucose	bioa_010	2:165251927-165751927	0.487342483947864	0.203313510199355	0.0165299237131968	1.0
MR-IVW LD	glucose	HMDB0000122	isoleucine	HMDB0000172	met-d-Glucose	bioa_010	2:169498833-170056652	0.0217723322919488	0.0500162242567245	0.663340768906479	2.0
MR-IVW LD	glucose	HMDB0000122	isoleucine	HMDB0000172	met-d-Glucose	bioa_010	3:122819058-123319058	0.117799924740046	0.131473130290234	0.370252763230594	1.0
MR-IVW LD	glucose	HMDB0000122	isoleucine	HMDB0000172	met-d-Glucose	bioa_010	3:151951767-152451767	-0.202124113462578	0.203139812525208	0.319736264350997	1.0
MR-IVW LD	glucose	HMDB0000122	isoleucine	HMDB0000172	met-d-Glucose	bioa_010	3:170377909-170877909	0.0601059857701922	0.110286212422372	0.585753517611613	1.0
MR-IVW LD	glucose	HMDB0000122	isoleucine	HMDB0000172	met-d-Glucose	bioa_010	4:185468314-185968314	0.135421235275052	0.200624052259334	0.499675764943551	1.0
MR-IVW LD	glucose	HMDB0000122	isoleucine	HMDB0000172	met-d-Glucose	bioa_010	5:95479406-95979406	-0.168506434089561	0.204002946839662	0.408804091807535	1.0
MR-IVW LD	glucose	HMDB0000122	isoleucine	HMDB0000172	met-d-Glucose	bioa_010	6:7000270-7500270	0.355429366913286	0.187462746262279	0.0579600445260706	1.0
MR-IVW LD	glucose	HMDB0000122	isoleucine	HMDB0000172	met-d-Glucose	bioa_010	7:14801789-15301789	-0.119447695332277	0.133312159969058	0.370252763230578	1.0
MR-IVW LD	glucose	HMDB0000122	isoleucine	HMDB0000172	met-d-Glucose	bioa_010	7:43935955-44473721	0.0528205960874496	0.0855659320473204	0.537031115521121	2.0
MR-IVW LD	glucose	HMDB0000122	isoleucine	HMDB0000172	met-d-Glucose	bioa_010	8:117934783-118434783	0.276727695601978	0.166803915371896	0.0971157923025304	1.0
MR-IVW LD	glucose	HMDB0000122	isoleucine	HMDB0000172	met-d-Glucose	bioa_010	9:21884068-22384068	0.730806323493836	0.203058161570948	0.0003194431894635	1.0
MR-IVW LD	glucose	HMDB0000122	isoleucine	HMDB0000172	met-d-Glucose	bioa_010	10:2888477-3388477	0.0643471231139191	0.15732792937389	0.682539661148267	1.0
MR-IVW LD	glucose	HMDB0000122	isoleucine	HMDB0000172	met-d-Glucose	bioa_010	10:112762852-113262852	0.208294980329413	0.207465119850018	0.315378613588049	1.0
MR-IVW LD	glucose	HMDB0000122	isoleucine	HMDB0000172	met-d-Glucose	bioa_010	10:114504071-115004071	0.0611740076720287	0.143264654969628	0.669379327693667	1.0
MR-IVW LD	glucose	HMDB0000122	isoleucine	HMDB0000172	met-d-Glucose	bioa_010	12:111682800-112523499	-0.506052847471491	0.191469106118608	0.0082175035287381	1.0
MR-IVW LD	glucose	HMDB0000122	isoleucine	HMDB0000172	met-d-Glucose	bioa_010	12:121166650-121666650	-0.612377048463967	0.196652873623622	0.0018456948982037	1.0
MR-IVW LD	glucose	HMDB0000122	isoleucine	HMDB0000172	met-d-Glucose	bioa_010	13:28213465-28721145	0.316490554791597	0.211275403732709	0.134133250457486	1.0
MR-IVW LD	glucose	HMDB0000122	isoleucine	HMDB0000172	met-d-Glucose	bioa_010	17:43272775-44380160	0.200834720552418	0.211182671453649	0.341604375868349	1.0
MR-IVW LD	glucose	HMDB0000122	isoleucine	HMDB0000172	met-d-Glucose	bioa_010	20:22311971-22811971	0.203049168219178	0.205932219289227	0.324133112857888	1.0
MR-IVW LD	creatinine	HMDB0000562	alanine	HMDB0000161	bioa_026	M32339	1:109627506-110127506	-0.170989897533989	0.5862510772594	0.770541497710558	1.0
MR-IVW LD	creatinine	HMDB0000562	alanine	HMDB0000161	bioa_026	M32339	2:27480940-27980940	-3.09844166194368	0.402087849259865	1.2994229854725301e-14	1.0
MR-IVW LD	creatinine	HMDB0000562	alanine	HMDB0000161	bioa_026	M32339	2:73467567-73967567	0.365817350338805	0.609695583898011	0.548506235500148	1.0
MR-IVW LD	creatinine	HMDB0000562	alanine	HMDB0000161	bioa_026	M32339	2:121056440-121556440	0.828359134447376	0.609087598858367	0.173829923894172	1.0
MR-IVW LD	creatinine	HMDB0000562	alanine	HMDB0000161	bioa_026	M32339	2:211315692-211815692	-0.604605109471467	0.472347741774582	0.200545135908883	1.0
MR-IVW LD	creatinine	HMDB0000562	alanine	HMDB0000161	bioa_026	M32339	2:217404869-217904869	0.16987800722767	0.509634021683018	0.738882680363532	1.0
MR-IVW LD	creatinine	HMDB0000562	alanine	HMDB0000161	bioa_026	M32339	4:77118847-77618847	-0.405275052550099	0.405275052550099	0.317310507862914	1.0
MR-IVW LD	creatinine	HMDB0000562	alanine	HMDB0000161	bioa_026	M32339	5:39171736-39671736	0.287911214421934	0.575822428843874	0.617075077451977	1.0
MR-IVW LD	creatinine	HMDB0000562	alanine	HMDB0000161	bioa_026	M32339	5:67795622-68295622	-1.1850629152452	0.608124390717933	0.051329117107923	1.0
MR-IVW LD	creatinine	HMDB0000562	alanine	HMDB0000161	bioa_026	M32339	5:176567143-177067143	0.312861546937912	0.411659930181463	0.447254584875198	1.0
MR-IVW LD	creatinine	HMDB0000562	alanine	HMDB0000161	bioa_026	M32339	6:6868990-7368990	0.0683448571318047	0.615103714186284	0.911528237909383	1.0
MR-IVW LD	creatinine	HMDB0000562	alanine	HMDB0000161	bioa_026	M32339	6:43564625-44064625	0.822974402866876	0.598526838448635	0.16913144470267	1.0
MR-IVW LD	creatinine	HMDB0000562	alanine	HMDB0000161	bioa_026	M32339	6:160442375-160942375	0.0918137961308261	0.397859783233585	0.817494086363383	1.0
MR-IVW LD	creatinine	HMDB0000562	alanine	HMDB0000161	bioa_026	M32339	7:77297198-77797198	0.498481384781183	0.56079155787883	0.374062797490881	1.0
MR-IVW LD	creatinine	HMDB0000562	alanine	HMDB0000161	bioa_026	M32339	7:151157801-151657801	1.21907180408971	0.514295917350343	0.017770274135466	1.0
MR-IVW LD	creatinine	HMDB0000562	alanine	HMDB0000161	bioa_026	M32339	8:23501151-24001151	0.100495102495955	0.569472247477074	0.859924253238213	1.0
MR-IVW LD	creatinine	HMDB0000562	alanine	HMDB0000161	bioa_026	M32339	11:30518678-31018678	-0.347032100253066	0.570124164701468	0.542726189445173	1.0
MR-IVW LD	creatinine	HMDB0000562	alanine	HMDB0000161	bioa_026	M32339	15:45399813-46200138	-0.0966784733675249	0.24860178865935	0.697358341877476	1.0
MR-IVW LD	creatinine	HMDB0000562	alanine	HMDB0000161	bioa_026	M32339	15:75279182-75779182	0.596167124273227	0.596167124273227	0.317310507862914	1.0
MR-IVW LD	creatinine	HMDB0000562	alanine	HMDB0000161	bioa_026	M32339	15:75910951-76410951	-0.566077390432531	0.536283843567663	0.29117131524531	1.0
MR-IVW LD	creatinine	HMDB0000562	alanine	HMDB0000161	bioa_026	M32339	16:20117645-20617645	-0.274998704151616	0.446872894246374	0.538300749018721	1.0
MR-IVW LD	creatinine	HMDB0000562	alanine	HMDB0000161	bioa_026	M32339	17:37370347-37870347	0.233966393916209	0.510472132180818	0.646712979615899	1.0
MR-IVW LD	creatinine	HMDB0000562	alanine	HMDB0000161	bioa_026	M32339	17:58724447-59700441	-0.286340664138756	0.313450567575316	0.360973645182035	2.0
MR-IVW LD	creatinine	HMDB0000562	alanine	HMDB0000161	bioa_026	M32339	19:33119611-33619611	-1.21442508080973	0.595755700019869	0.0415037974173479	1.0
MR-IVW LD	creatinine	HMDB0000562	alanine	HMDB0000161	bioa_026	M32339	22:40650077-41150077	-0.462452463387132	0.545033260420544	0.39616800703919	1.0
MR-IVW LD	tyrosine	HMDB0000158	biliverdin	HMDB0001008	M01299	GCST90200706	1:154514715-155014715	0.246161022287966	0.16745467266915	0.141557462400421	1.0
MR-IVW LD	tyrosine	HMDB0000158	biliverdin	HMDB0001008	M01299	GCST90200706	6:111242119-112061922	0.205453129957654	0.146990168955512	0.162193015126834	1.0
MR-IVW LD	tyrosine	HMDB0000158	biliverdin	HMDB0001008	M01299	GCST90200706	16:71357384-72149586	0.166748804818835	0.162413403193676	0.304564754560674	1.0
MR-IVW LD	n6,n6,n6-trimethyllysine	HMDB0001325	sphingosine 1-phosphate	HMDB0000277	GCST90200344	GCST90199657	11:64586385-65555309	-0.0709000362170711	0.0716341191021159	0.322295190668816	2.0
MR-IVW LD	n6,n6,n6-trimethyllysine	HMDB0001325	sphingosine 1-phosphate	HMDB0000277	GCST90200344	GCST90199657	16:67497306-67997306	0.311265776050955	0.165317339371163	0.0597223194663715	1.0
MR-IVW LD	glycine	HMDB0000123	4-hydroxyphenylpyruvate	HMDB0000707	M32338	GCST90200300	2:211289363-212090389	0.093532753070088	0.0496540935074872	0.0596073732412359	1.0
MR-IVW LD	beta-citrylglutamate	HMDB0241915	threonine	HMDB0000167	GCST90199911	GCST90200432	3:183486882-183986882	-0.119191698434032	0.117962120851123	0.312292436026292	1.0
MR-IVW LD	beta-citrylglutamate	HMDB0241915	threonine	HMDB0000167	GCST90199911	GCST90200432	11:88203934-92094388	-0.0640211852248027	0.0282927067733329	0.0236470436561037	5.0
MR-IVW LD	glycohyocholate	HMDB0000138	retinol (vitamin a)	HMDB0000305	GCST90199935	GCST90200405	7:99108524-99608524	0.0510851412789925	0.156570956936668	0.744216531742626	1.0
MR-IVW LD	glycohyocholate	HMDB0000138	retinol (vitamin a)	HMDB0000305	GCST90199935	GCST90200405	10:45742470-46242470	-0.114209751059204	0.165582400613773	0.490354112809384	1.0
MR-IVW LD	glycohyocholate	HMDB0000138	retinol (vitamin a)	HMDB0000305	GCST90199935	GCST90200405	13:103468308-103968308	-0.0139001821544566	0.152497340279191	0.92737314533409	1.0
MR-IVW LD	glycohyocholate	HMDB0000138	retinol (vitamin a)	HMDB0000305	GCST90199935	GCST90200405	17:28409010-28909010	-0.146103171550161	0.141026924437364	0.300204531502098	1.0
MR-IVW LD	2-hydroxyglutarate	HMDB0059655	docosapentaenoate (n6 dpa; 22:5n6)	HMDB0001976	GCST90199865	GCST90199796	2:242459363-242959363	-0.0340358034725534	0.16820901200388	0.839649109491033	1.0
MR-IVW LD	2-hydroxyglutarate	HMDB0059655	docosapentaenoate (n6 dpa; 22:5n6)	HMDB0001976	GCST90199865	GCST90199796	14:91386532-91886532	0.0525309502702852	0.124639503979674	0.673416959326091	1.0
MR-IVW LD	myo-inositol	HMDB0000211	1-methylurate	HMDB0003099	M19934	M34395	16:24681798-25181798	0.083598177137245	0.167196354274491	0.617075077451976	1.0
MR-IVW LD	myo-inositol	HMDB0000211	1-methylurate	HMDB0003099	M19934	M34395	19:18368867-18868867	0.343978162074106	0.166319111332535	0.0386229292977178	1.0
MR-IVW LD	gluconate	HMDB0000625	n-formylanthranilic acid	HMDB0004089	GCST90200373	GCST90199960	4:99521223-100894070	0.0189380502864143	0.0619816330988797	0.759952672523601	2.0
MR-IVW LD	asparagine	HMDB0000168	xanthine	HMDB0000292	M34283	M03147	11:61916235-62416235	-0.0130525420746936	0.189261860083061	0.945017067376839	1.0
MR-IVW LD	asparagine	HMDB0000168	xanthine	HMDB0000292	M34283	M03147	14:104016664-104812812	0.0894072098093823	0.0869236762035662	0.303681109722319	1.0
MR-IVW LD	n-stearoyl-sphingosine (d18:1/18:0)*	HMDB0004950	n-acetylornithine	HMDB0003357	GCST90200341	M15630	10:64645010-65401382	-0.0101281265395369	0.195810446431077	0.958748503692611	1.0
MR-IVW LD	n-stearoyl-sphingosine (d18:1/18:0)*	HMDB0004950	n-acetylornithine	HMDB0003357	GCST90200341	M15630	14:63982220-64482220	-0.216152611583356	0.166030266868375	0.192955088064581	1.0
MR-IVW LD	n-stearoyl-sphingosine (d18:1/18:0)*	HMDB0004950	n-acetylornithine	HMDB0003357	GCST90200341	M15630	18:55052269-55552269	0.0184106847809222	0.184106847809222	0.920344325445942	1.0
MR-IVW LD	acetoacetate	HMDB0000060	threonine	HMDB0000167	met-d-Acetoacetate	GCST90200432	5:41395751-42449922	0.0432665521497421	0.33444336964044	0.897065799283108	1.0
MR-IVW LD	acetoacetate	HMDB0000060	threonine	HMDB0000167	met-d-Acetoacetate	GCST90200432	6:166525103-167025103	-0.142108607930082	0.426146725636136	0.738776946732184	1.0
MR-IVW LD	acetoacetate	HMDB0000060	threonine	HMDB0000167	met-d-Acetoacetate	GCST90200432	10:113686244-114186244	-1.11182268669767	0.665585961615442	0.0948319630461117	1.0
MR-IVW LD	acetoacetate	HMDB0000060	threonine	HMDB0000167	met-d-Acetoacetate	GCST90200432	11:116373213-116873213	-0.46049912248745	0.485979157869702	0.343348559936129	1.0
MR-IVW LD	acetoacetate	HMDB0000060	threonine	HMDB0000167	met-d-Acetoacetate	GCST90200432	12:122333527-122833527	-0.034120246335668	0.532081622427959	0.948869929047781	1.0
MR-IVW LD	aspartate	HMDB0000191	leucine	HMDB0000687	bioa_004	met-d-Leu	2:211431243-211931243	0.0176371037803881	0.0872562587742352	0.839815129374369	1.0
MR-IVW LD	aspartate	HMDB0000191	leucine	HMDB0000687	bioa_004	met-d-Leu	4:178111051-178611051	0.0136652557608985	0.0289797483301125	0.637251584181351	1.0
MR-IVW LD	aspartate	HMDB0000191	leucine	HMDB0000687	bioa_004	met-d-Leu	12:101969766-102469766	-0.0644041239064081	0.0439094588801666	0.142444540036048	1.0
MR-IVW LD	alpha-tocopherol	HMDB0001893	4-hydroxy-2-oxoglutaric acid	HMDB0002070	GCST90200302	GCST90199897	1:62651807-63403953	0.17771190343954	0.178077875346333	0.318306088952123	1.0
MR-IVW LD	adenosine	HMDB0000050	threonine	HMDB0000167	M00555	bioa_019	1:109564880-110064880	0.0762854196199936	0.0870838123515916	0.381030033777602	1.0
MR-IVW LD	adenosine	HMDB0000050	threonine	HMDB0000167	M00555	bioa_019	6:96128415-96628415	-0.113334145501485	0.0902341922782519	0.209115970085243	1.0
MR-IVW LD	1-methylxanthine	HMDB0010738	beta-alanine	HMDB0000056	M34389	GCST90200361	8:18010431-18510431	0.0522177135170879	0.0599245182666	0.383540446644037	1.0
MR-IVW LD	3-hydroxybutyrate (bhba)	HMDB0000011	cortisol	HMDB0000063	met-d-bOHbutyrate	M01712	1:230050269-230550269	0.22643505079538	0.559427772553299	0.685652533544972	1.0
MR-IVW LD	3-hydroxybutyrate (bhba)	HMDB0000011	cortisol	HMDB0000063	met-d-bOHbutyrate	M01712	5:41452897-42471829	-0.172495391398409	0.40659627972482	0.671389024011196	1.0
MR-IVW LD	3-hydroxybutyrate (bhba)	HMDB0000011	cortisol	HMDB0000063	met-d-bOHbutyrate	M01712	8:8059014-8559014	-0.0872959377806332	0.698367502245072	0.900523550339775	1.0
MR-IVW LD	3-hydroxybutyrate (bhba)	HMDB0000011	cortisol	HMDB0000063	met-d-bOHbutyrate	M01712	8:8580720-9433358	0.188136586858014	0.436476881510598	0.666443297771755	1.0
MR-IVW LD	3-hydroxybutyrate (bhba)	HMDB0000011	cortisol	HMDB0000063	met-d-bOHbutyrate	M01712	8:9546321-10530228	-1.18213565495148	0.610134531587861	0.0526842533782834	1.0
MR-IVW LD	3-hydroxybutyrate (bhba)	HMDB0000011	cortisol	HMDB0000063	met-d-bOHbutyrate	M01712	8:10591858-11909109	-0.616473456834597	0.580210312314914	0.288008758003941	1.0
MR-IVW LD	3-hydroxybutyrate (bhba)	HMDB0000011	cortisol	HMDB0000063	met-d-bOHbutyrate	M01712	9:107339744-107915739	1.16126409867832	0.589298199329294	0.048770993388739	1.0
MR-IVW LD	3-hydroxybutyrate (bhba)	HMDB0000011	cortisol	HMDB0000063	met-d-bOHbutyrate	M01712	10:113694271-114194271	0.919542783978447	0.44624870398954	0.0393406380965111	1.0
MR-IVW LD	3-hydroxybutyrate (bhba)	HMDB0000011	cortisol	HMDB0000063	met-d-bOHbutyrate	M01712	11:116451535-117240760	-0.0859071659067128	0.687257327253708	0.900523550339775	1.0
MR-IVW LD	3-hydroxybutyrate (bhba)	HMDB0000011	cortisol	HMDB0000063	met-d-bOHbutyrate	M01712	12:122375755-122875755	0.552954878120532	0.620388399842552	0.372765916807227	1.0
MR-IVW LD	3-hydroxybutyrate (bhba)	HMDB0000011	cortisol	HMDB0000063	met-d-bOHbutyrate	M01712	14:94393207-95094947	0.444270622271687	0.502218964307126	0.37636410621678	1.0
MR-IVW LD	3-hydroxybutyrate (bhba)	HMDB0000011	cortisol	HMDB0000063	met-d-bOHbutyrate	M01712	15:58430643-58980498	0.32511781781393	0.438531764144856	0.458464258368341	2.0
MR-IVW LD	3-hydroxybutyrate (bhba)	HMDB0000011	cortisol	HMDB0000063	met-d-bOHbutyrate	M01712	16:71899923-73042963	0.617245959424711	0.418471836898107	0.140212543422444	1.0
MR-IVW LD	3-hydroxybutyrate (bhba)	HMDB0000011	cortisol	HMDB0000063	met-d-bOHbutyrate	M01712	19:45161941-45661941	-0.50900834674253	0.421522537146156	0.227221490790261	1.0
MR-IVW LD	mannose	HMDB0000169	leucine	HMDB0000687	GCST90200435	GCST90200389	2:27176853-28662558	-0.0650120383688309	0.0850787222135023	0.444783932492332	2.0
MR-IVW LD	mannose	HMDB0000169	leucine	HMDB0000687	GCST90200435	GCST90200389	12:22996345-23496345	0.0063551732271634	0.182384704942724	0.972203432973944	1.0
MR-IVW LD	choline phosphate	HMDB0001565	kynurenine	HMDB0000684	GCST90200363	M15140	1:21573292-22142120	0.0738662075430298	0.125572552823151	0.556374370426906	1.0
MR-IVW LD	choline phosphate	HMDB0001565	kynurenine	HMDB0000684	GCST90200363	M15140	22:24245541-24745541	-0.18538429465052	0.18538429465052	0.317310507862914	1.0
MR-IVW LD	1-methylxanthine	HMDB0010738	beta-citrylglutamate	HMDB0241915	M34389	GCST90199911	8:18010431-18510431	0.123934472444717	0.0595022694684521	0.037264637130641	1.0
MR-IVW LD	dehydroepiandrosterone sulfate (dhea-s)	HMDB0001032	methionine	HMDB0000696	GCST90199673	bioa_013	7:98825038-100067196	0.0903312613798148	0.0571355226943799	0.113878037735451	1.0
MR-IVW LD	1-methylurate	HMDB0003099	n6,n6,n6-trimethyllysine	HMDB0001325	M34395	GCST90200344	8:18010431-18510431	0.158759773533176	0.0907939454843095	0.0803649865797865	1.0
MR-IVW LD	citrate	HMDB0000094	acetone	HMDB0001659	GCST90200304	met-d-Acetone	5:14503745-15117020	0.0082474167601726	0.0309467771269629	0.789851654788413	2.0
MR-IVW LD	citrate	HMDB0000094	acetone	HMDB0001659	GCST90200304	met-d-Acetone	17:6357018-6961881	0.0156426951798098	0.0205522217102214	0.446585738815313	3.0
MR-IVW LD	citrate	HMDB0000094	acetone	HMDB0001659	GCST90200304	met-d-Acetone	22:19003274-19503274	0.0545539783175777	0.0329111364031268	0.0973952924587252	1.0
MR-IVW LD	theobromine	HMDB0002825	glycerol 3-phosphate	HMDB0000126	GCST90199644	GCST90199638	19:41121480-41621480	-0.269507324324482	0.1769099614078	0.127654861460884	1.0
MR-IVW LD	mannose	HMDB0000169	cortisone	HMDB0002802	GCST90200435	M01769	2:27176853-28662558	-0.0429715621872767	0.098834593030737	0.663720229645604	1.0
MR-IVW LD	gluconate	HMDB0000625	alpha-ketoglutaramate*	HMDB0001552	GCST90200373	GCST90199885	4:99521223-100894070	-0.0583842421512818	0.0593729037596176	0.325436061144829	2.0
MR-IVW LD	docosahexaenoate (dha; 22:6n3)	HMDB0002183	n-acetylaspartate (naa)	HMDB0000812	GCST90199651	GCST90199665	11:61376206-61876206	-0.29019420425301	0.171311642555614	0.0902738446324914	1.0
MR-IVW LD	threonine	HMDB0000167	sphingosine	HMDB0000252	GCST90200432	GCST90200385	2:27589369-28089369	0.0820246762630276	0.15809945768558	0.603888406291976	1.0
MR-IVW LD	threonine	HMDB0000167	sphingosine	HMDB0000252	GCST90200432	GCST90200385	2:211290507-211790507	-0.15513149644993	0.138400134290335	0.262334165332943	1.0
MR-IVW LD	threonine	HMDB0000167	sphingosine	HMDB0000252	GCST90200432	GCST90200385	12:46938082-47438082	0.382351947105932	0.164087913767525	0.0197974212610039	1.0
MR-IVW LD	threonine	HMDB0000167	sphingosine	HMDB0000252	GCST90200432	GCST90200385	14:100594368-101094368	0.0882070574116713	0.18331192511607	0.630384599228665	1.0
MR-IVW LD	glycine	HMDB0000123	alpha-ketoglutaramate*	HMDB0001552	GCST90200707	GCST90199885	1:75967169-76467169	0.051671482276692	0.177634009225561	0.771137493370393	1.0
MR-IVW LD	glycine	HMDB0000123	alpha-ketoglutaramate*	HMDB0001552	GCST90200707	GCST90199885	2:211036896-212058697	-0.0940335458315443	0.0281547681424521	0.0008381461033806	2.0
MR-IVW LD	glycine	HMDB0000123	alpha-ketoglutaramate*	HMDB0001552	GCST90200707	GCST90199885	3:125659669-126159669	0.105783038174178	0.181477268606447	0.559960849510007	1.0
MR-IVW LD	glycine	HMDB0000123	alpha-ketoglutaramate*	HMDB0001552	GCST90200707	GCST90199885	9:6290540-6790540	-0.0229619611664376	0.13800929611089	0.867858057783383	1.0
MR-IVW LD	trans-urocanate	HMDB0000301	hypotaurine	HMDB0000965	GCST90200416	GCST90200379	8:17963874-18463874	-0.179889540382558	0.178318719848296	0.313066214551818	1.0
MR-IVW LD	trans-urocanate	HMDB0000301	hypotaurine	HMDB0000965	GCST90200416	GCST90200379	12:96124750-96624750	-0.0230321662261303	0.0532248535212186	0.665208538692697	1.0
MR-IVW LD	trans-urocanate	HMDB0000301	hypotaurine	HMDB0000965	GCST90200416	GCST90200379	19:51269710-51769710	-0.0879909174626573	0.177478132263673	0.620046420456248	1.0
MR-IVW LD	sulfate*	HMDB01448	kynurenate	HMDB0000715	GCST90199896	GCST90200454	7:122557611-123057611	0.0067142457098382	0.172295668110951	0.96891484595074	1.0
MR-IVW LD	hypoxanthine	HMDB0000157	tyrosine	HMDB0000158	M03127	bioa_021	6:16038192-16538192	0.0492786819979101	0.0356833323663357	0.167278960658705	1.0
MR-IVW LD	n-formylanthranilic acid	HMDB0004089	serine	HMDB0000187	GCST90199960	bioa_018	2:143548189-144048189	-0.0740505057744028	0.0601059300116902	0.217949084120411	1.0
MR-IVW LD	n-formylanthranilic acid	HMDB0004089	serine	HMDB0000187	GCST90199960	bioa_018	17:75643177-76448530	-0.0326236890367729	0.0288534518362156	0.258194645317033	3.0
MR-IVW LD	cystine	HMDB0000192	eicosapentaenoate (epa; 20:5n3)	HMDB0001999	M31454	GCST90200349	22:24745202-25245202	-0.029456557952739	0.0724384746621485	0.68427062319447	1.0
MR-IVW LD	citrate	HMDB0000094	3-methyl-2-oxobutyrate	HMDB0000019	met-d-Citrate	GCST90199677	1:206967359-207467359	-0.0486327033660708	0.286662046960461	0.865284061740309	1.0
MR-IVW LD	citrate	HMDB0000094	3-methyl-2-oxobutyrate	HMDB0000019	met-d-Citrate	GCST90199677	2:6909613-7409613	-0.11951526574828	0.667965179729628	0.857997067336969	1.0
MR-IVW LD	citrate	HMDB0000094	3-methyl-2-oxobutyrate	HMDB0000019	met-d-Citrate	GCST90199677	2:211290507-211790507	-0.484806002119825	0.403329557730332	0.229359806987535	1.0
MR-IVW LD	citrate	HMDB0000094	3-methyl-2-oxobutyrate	HMDB0000019	met-d-Citrate	GCST90199677	2:241907241-242693157	-0.0608303745459582	0.595702814907837	0.918665153002614	1.0
MR-IVW LD	citrate	HMDB0000094	3-methyl-2-oxobutyrate	HMDB0000019	met-d-Citrate	GCST90199677	4:77164144-77664144	0.425586324020536	0.554984654381459	0.443174623965229	1.0
MR-IVW LD	citrate	HMDB0000094	3-methyl-2-oxobutyrate	HMDB0000019	met-d-Citrate	GCST90199677	5:14438417-15122542	0.179880879089585	0.117131164741045	0.124606634566707	5.0
MR-IVW LD	citrate	HMDB0000094	3-methyl-2-oxobutyrate	HMDB0000019	met-d-Citrate	GCST90199677	5:43252947-44074677	-0.220379936486323	0.384051784878894	0.566083725372495	1.0
MR-IVW LD	citrate	HMDB0000094	3-methyl-2-oxobutyrate	HMDB0000019	met-d-Citrate	GCST90199677	5:176569252-177069252	0.0613772637944663	0.657756563592099	0.92565487374889	1.0
MR-IVW LD	citrate	HMDB0000094	3-methyl-2-oxobutyrate	HMDB0000019	met-d-Citrate	GCST90199677	6:18111878-18611878	-0.736433895972691	0.495162306152781	0.136946792084008	1.0
MR-IVW LD	citrate	HMDB0000094	3-methyl-2-oxobutyrate	HMDB0000019	met-d-Citrate	GCST90199677	6:160159894-160659894	-0.661536946462585	0.602561210795872	0.272259034475018	1.0
MR-IVW LD	citrate	HMDB0000094	3-methyl-2-oxobutyrate	HMDB0000019	met-d-Citrate	GCST90199677	7:72772933-73272933	-0.593479324852697	0.365538813558069	0.104466751659357	1.0
MR-IVW LD	citrate	HMDB0000094	3-methyl-2-oxobutyrate	HMDB0000019	met-d-Citrate	GCST90199677	8:126256694-126756694	-0.0871739368126385	0.343817911150485	0.799845688404963	1.0
MR-IVW LD	citrate	HMDB0000094	3-methyl-2-oxobutyrate	HMDB0000019	met-d-Citrate	GCST90199677	9:95648531-96148531	-0.506479184344036	0.594764802160924	0.394457163486317	1.0
MR-IVW LD	citrate	HMDB0000094	3-methyl-2-oxobutyrate	HMDB0000019	met-d-Citrate	GCST90199677	10:5959218-6459218	-0.122638641643814	0.664442660871559	0.853563414320152	1.0
MR-IVW LD	citrate	HMDB0000094	3-methyl-2-oxobutyrate	HMDB0000019	met-d-Citrate	GCST90199677	10:64654071-65607438	-0.001343190326982	0.464467288678159	0.997692605364363	1.0
MR-IVW LD	citrate	HMDB0000094	3-methyl-2-oxobutyrate	HMDB0000019	met-d-Citrate	GCST90199677	10:94589724-95089724	-0.214592591196261	0.622411166912765	0.730262585536102	1.0
MR-IVW LD	citrate	HMDB0000094	3-methyl-2-oxobutyrate	HMDB0000019	met-d-Citrate	GCST90199677	11:61356683-61856683	-0.155976851628322	0.476222889177084	0.743267741216408	1.0
MR-IVW LD	citrate	HMDB0000094	3-methyl-2-oxobutyrate	HMDB0000019	met-d-Citrate	GCST90199677	12:20812570-21569526	0.185762589230805	0.449148362165972	0.679175510045984	1.0
MR-IVW LD	citrate	HMDB0000094	3-methyl-2-oxobutyrate	HMDB0000019	met-d-Citrate	GCST90199677	12:120844110-121665390	0.502394045666774	0.336776594747315	0.135758808737836	1.0
MR-IVW LD	citrate	HMDB0000094	3-methyl-2-oxobutyrate	HMDB0000019	met-d-Citrate	GCST90199677	14:94594947-95094947	-0.271837793379884	0.640949743253568	0.671480361664396	1.0
MR-IVW LD	citrate	HMDB0000094	3-methyl-2-oxobutyrate	HMDB0000019	met-d-Citrate	GCST90199677	14:102387585-102887585	-2.57115370759679	0.601702158962185	1.92744897317015e-05	1.0
MR-IVW LD	citrate	HMDB0000094	3-methyl-2-oxobutyrate	HMDB0000019	met-d-Citrate	GCST90199677	15:42429423-42929423	-0.0310591283275591	0.568940933897518	0.956464205676815	1.0
MR-IVW LD	citrate	HMDB0000094	3-methyl-2-oxobutyrate	HMDB0000019	met-d-Citrate	GCST90199677	15:43028726-45186579	0.363834035401804	0.3826765614215	0.341725601479973	1.0
MR-IVW LD	citrate	HMDB0000094	3-methyl-2-oxobutyrate	HMDB0000019	met-d-Citrate	GCST90199677	16:58436602-58936602	-0.267112890751524	0.695835177227265	0.701071989064936	1.0
MR-IVW LD	citrate	HMDB0000094	3-methyl-2-oxobutyrate	HMDB0000019	met-d-Citrate	GCST90199677	17:6092241-7020419	-0.0640953776866516	0.0832489178127851	0.441344706416758	9.0
MR-IVW LD	citrate	HMDB0000094	3-methyl-2-oxobutyrate	HMDB0000019	met-d-Citrate	GCST90199677	17:57343504-58184169	0.426300104446107	0.466923647902485	0.361243877535047	1.0
MR-IVW LD	citrate	HMDB0000094	3-methyl-2-oxobutyrate	HMDB0000019	met-d-Citrate	GCST90199677	18:76910235-77410235	0.608682756728616	0.619531588260527	0.325859169497929	1.0
MR-IVW LD	citrate	HMDB0000094	3-methyl-2-oxobutyrate	HMDB0000019	met-d-Citrate	GCST90199677	20:62104494-62604494	-0.559928395100067	0.691349648742973	0.417994064738316	1.0
MR-IVW LD	citrate	HMDB0000094	3-methyl-2-oxobutyrate	HMDB0000019	met-d-Citrate	GCST90199677	22:18883605-19740639	0.009580071339602	0.179666178748603	0.957475744770086	1.0
MR-IVW LD	n-acetylglucosaminylasparagine	HMDB0000489	1-methylxanthine	HMDB0010738	GCST90200316	M34389	4:178111987-178611987	-0.0682433425924287	0.141946152592253	0.630680520932822	1.0
MR-IVW LD	n-acetylglucosaminylasparagine	HMDB0000489	1-methylxanthine	HMDB0010738	GCST90200316	M34389	6:167457759-167966043	0.0197029491556736	0.0530187671537946	0.710174182199385	2.0
MR-IVW LD	alanine	HMDB0000161	threonine	HMDB0000167	M32339	M01284	2:27480940-27980940	-0.609854544335323	0.147843525899472	3.70734756924021e-05	1.0
MR-IVW LD	alanine	HMDB0000161	threonine	HMDB0000167	M32339	M01284	12:46962370-47462370	0.377844489456333	0.197509619488538	0.055742486635744	1.0
MR-IVW LD	alpha-ketoglutarate	HMDB0000208	citrate	HMDB0000094	GCST90200455	GCST90200304	20:44931392-45517926	0.0469908196554408	0.082132357166713	0.567230325399542	3.0
MR-IVW LD	hypotaurine	HMDB0000965	myo-inositol	HMDB0000211	GCST90200379	M19934	4:138793652-139293652	-0.213586495630896	0.144484982338547	0.139337967047262	1.0
MR-IVW LD	glutamine	HMDB0000641	phenylpyruvate	HMDB0000205	M00053	GCST90200365	12:56615040-57115040	-0.217354311862064	0.110651909888299	0.0494945101420333	1.0
MR-IVW LD	creatine	HMDB0000064	phenylalanine	HMDB0000159	GCST90200323	met-d-Phe	2:211290507-211790507	-0.123258958138286	0.0201367214827441	9.29294624767444e-10	1.0
MR-IVW LD	creatine	HMDB0000064	phenylalanine	HMDB0000159	GCST90200323	met-d-Phe	15:45404327-45904327	-0.0285025271803163	0.0370385134981178	0.441574258048559	1.0
MR-IVW LD	kynurenine	HMDB0000684	arachidonate (20:4n6)	HMDB0001043	M15140	M01110	8:39556267-40056267	0.0860430394250612	0.165467383509735	0.603063575093937	1.0
MR-IVW LD	kynurenine	HMDB0000684	arachidonate (20:4n6)	HMDB0001043	M15140	M01110	12:111634608-112134608	-0.152908195360629	0.114681146520472	0.182422439451736	1.0
MR-IVW LD	kynurenine	HMDB0000684	arachidonate (20:4n6)	HMDB0001043	M15140	M01110	12:112341686-113156415	-0.0665802009052616	0.138708751885963	0.631227393032448	1.0
MR-IVW LD	kynurenine	HMDB0000684	arachidonate (20:4n6)	HMDB0001043	M15140	M01110	16:87628822-88128822	-0.243905713879069	0.0975622855516277	0.0124193306515523	1.0
MR-IVW LD	urate	HMDB0000289	kynurenine	HMDB0000684	GCST90200307	GCST90199636	2:207223753-207723753	0.631933362337001	0.178067929473308	0.0003869422496379	1.0
MR-IVW LD	urate	HMDB0000289	kynurenine	HMDB0000684	GCST90200307	GCST90199636	4:9672167-10439135	0.154503840538661	0.0591591396167559	0.009010255833043	1.0
MR-IVW LD	urate	HMDB0000289	kynurenine	HMDB0000684	GCST90200307	GCST90199636	4:88802323-89302323	0.0502775573623064	0.161468338257605	0.75551389271551	1.0
MR-IVW LD	urate	HMDB0000289	kynurenine	HMDB0000684	GCST90200307	GCST90199636	11:64114866-64614866	-0.18049421468726	0.172637303985685	0.29578682088455	1.0
MR-IVW LD	urate	HMDB0000289	kynurenine	HMDB0000684	GCST90200307	GCST90199636	12:114208961-114708961	0.527808577510228	0.183239154829774	0.003971261241991	1.0
MR-IVW LD	oleamide	HMDB0002117	tyrosine	HMDB0000158	M32458	GCST90200427	12:21138621-21638621	0.110915934480551	0.102263138399371	0.278093072503481	1.0
MR-IVW LD	oleamide	HMDB0002117	tyrosine	HMDB0000158	M32458	GCST90200427	19:15740431-16240431	0.0826848525554397	0.162324266328895	0.610485383914076	1.0
MR-IVW LD	aspartate	HMDB0000191	aspartate	HMDB0000191	GCST90200370	M15996	3:56598999-57098999	0.0695403656644528	0.15936333798104	0.662572917836404	1.0
MR-IVW LD	phenylalanine	HMDB0000159	kynurenate	HMDB0000715	met-d-Phe	GCST90200454	2:211293055-211793055	2.78645030319692	0.597549539957875	3.11438113232986e-06	1.0
MR-IVW LD	phenylalanine	HMDB0000159	kynurenate	HMDB0000715	met-d-Phe	GCST90200454	6:17868392-18368392	0.627026087708257	0.640474386776771	0.327578696522573	1.0
MR-IVW LD	phenylalanine	HMDB0000159	kynurenate	HMDB0000715	met-d-Phe	GCST90200454	11:57019429-57519429	0.709158065484414	0.358063953381185	0.0476434841855691	1.0
MR-IVW LD	phenylalanine	HMDB0000159	kynurenate	HMDB0000715	met-d-Phe	GCST90200454	12:56671418-57171418	-0.387618971253832	0.646425758355848	0.54875007124863	1.0
MR-IVW LD	phenylalanine	HMDB0000159	kynurenate	HMDB0000715	met-d-Phe	GCST90200454	12:102211009-102721004	-0.33295357800607	0.411627366731356	0.41858915815175	2.0
MR-IVW LD	phenylalanine	HMDB0000159	kynurenate	HMDB0000715	met-d-Phe	GCST90200454	12:102890425-104124563	0.0246976516369019	0.116603031579315	0.832255510753338	12.0
MR-IVW LD	phenylalanine	HMDB0000159	kynurenate	HMDB0000715	met-d-Phe	GCST90200454	12:104125826-104625826	0.814054045884573	0.672406365364886	0.22602656221939	1.0
MR-IVW LD	phenylalanine	HMDB0000159	kynurenate	HMDB0000715	met-d-Phe	GCST90200454	14:55161744-55661744	-0.518929273137546	0.35006212535422	0.138236037331596	1.0
MR-IVW LD	phenylalanine	HMDB0000159	kynurenate	HMDB0000715	met-d-Phe	GCST90200454	14:55670870-56170870	-0.697660593217615	0.631564018697415	0.269308943083061	1.0
MR-IVW LD	phenylalanine	HMDB0000159	kynurenate	HMDB0000715	met-d-Phe	GCST90200454	16:16004626-16504626	0.291935996402417	0.66494843304996	0.66063578245811	1.0
MR-IVW LD	glutamine	HMDB0000641	glutamate	HMDB0000148	M00053	GCST90200412	12:56615040-57115040	-0.0895118592723096	0.110365824606837	0.417338741234211	1.0
MR-IVW LD	bilirubin (z,z)	HMDB0000054	mannose	HMDB0000169	GCST90200704	GCST90200435	2:233988949-235124783	0.0123879046332285	0.0241051767093715	0.607314530742923	7.0
MR-IVW LD	bilirubin (z,z)	HMDB0000054	mannose	HMDB0000169	GCST90200704	GCST90200435	12:21093886-21593886	-0.0812698259236892	0.136655752381851	0.552040841929367	1.0
MR-IVW LD	asparagine	HMDB0000168	pyruvate	HMDB0000243	M34283	M00599	11:61916235-62416235	0.159041805859169	0.179563329195836	0.37577150825113	1.0
MR-IVW LD	asparagine	HMDB0000168	pyruvate	HMDB0000243	M34283	M00599	14:104016664-104812812	-0.0448254422420812	0.0824788137254295	0.586800554652583	1.0
MR-IVW LD	methionine	HMDB0000696	lactate	HMDB0000190	M01302	M00527	1:213396566-213896566	-0.0932435174582911	0.181002122124917	0.606447146740019	1.0
MR-IVW LD	tryptophan	HMDB0000929	glycerophosphorylcholine (gpc)	HMDB0000086	M00054	GCST90199629	3:189559163-190059163	0.0110945920265771	0.170705919845763	0.948180029921286	1.0
MR-IVW LD	tryptophan	HMDB0000929	glycerophosphorylcholine (gpc)	HMDB0000086	M00054	GCST90199629	5:153760041-154260041	0.0932323719737899	0.170702863405592	0.58495074045837	1.0
MR-IVW LD	tryptophan	HMDB0000929	glycerophosphorylcholine (gpc)	HMDB0000086	M00054	GCST90199629	6:111281159-111781159	0.200295378252255	0.14981947764072	0.181251535991759	1.0
MR-IVW LD	tryptophan	HMDB0000929	glycerophosphorylcholine (gpc)	HMDB0000086	M00054	GCST90199629	6:125293311-125793311	0.0630101830200921	0.155253760257999	0.684850714583174	1.0
MR-IVW LD	tryptophan	HMDB0000929	glycerophosphorylcholine (gpc)	HMDB0000086	M00054	GCST90199629	7:14057409-14557409	0.140354616986475	0.167365748151085	0.401688106907796	1.0
MR-IVW LD	tryptophan	HMDB0000929	glycerophosphorylcholine (gpc)	HMDB0000086	M00054	GCST90199629	11:116404435-116904435	-0.0996637144447882	0.167369301121619	0.551528082104312	1.0
MR-IVW LD	tryptophan	HMDB0000929	glycerophosphorylcholine (gpc)	HMDB0000086	M00054	GCST90199629	16:53794515-54294515	-0.0641869281412117	0.170704494256189	0.706908019084448	1.0
MR-IVW LD	isoleucine	HMDB0000172	pantothenate	HMDB0000210	met-d-Ile	M01508	2:27480940-28253174	1.49264603350353	0.356044007991668	2.76131129057926e-05	1.0
MR-IVW LD	isoleucine	HMDB0000172	pantothenate	HMDB0000210	met-d-Ile	M01508	2:165251927-165751927	0.042515502083639	0.552701527087364	0.938684739206781	1.0
MR-IVW LD	isoleucine	HMDB0000172	pantothenate	HMDB0000210	met-d-Ile	M01508	4:88890833-89475171	0.209654517464501	0.247773520639865	0.397466925422592	1.0
MR-IVW LD	isoleucine	HMDB0000172	pantothenate	HMDB0000210	met-d-Ile	M01508	8:76193463-76693463	0.28731247593654	0.697758870131599	0.680511892901687	1.0
MR-IVW LD	isoleucine	HMDB0000172	pantothenate	HMDB0000210	met-d-Ile	M01508	12:56611458-57111458	0.217068625709217	0.492022218274233	0.65908524594225	1.0
MR-IVW LD	isoleucine	HMDB0000172	pantothenate	HMDB0000210	met-d-Ile	M01508	16:69865519-70914672	0.0318564838640767	0.342457201538847	0.925885085858516	1.0
MR-IVW LD	isoleucine	HMDB0000172	pantothenate	HMDB0000210	met-d-Ile	M01508	19:49069664-49569664	0.451321554565069	0.564151943206339	0.423710797166795	1.0
MR-IVW LD	n6,n6,n6-trimethyllysine	HMDB0001325	biliverdin	HMDB0001008	GCST90200344	M02137	11:64586385-65555309	-0.014851025325691	0.167074034914034	0.929170213978485	1.0
MR-IVW LD	creatine	HMDB0000064	cystathionine	HMDB0000099	GCST90200323	GCST90200383	2:211290507-211790507	-0.0301968792550801	0.0763003785441041	0.692279753325054	1.0
MR-IVW LD	creatine	HMDB0000064	cystathionine	HMDB0000099	GCST90200323	GCST90200383	15:45404327-45904327	0.0251354388651837	0.140321832898108	0.857837926515298	1.0
MR-IVW LD	paraxanthine	HMDB0001860	serine	HMDB0000187	GCST90199654	GCST90200415	19:41091229-41591229	-0.0752599526856079	0.157923891733395	0.633676632366106	1.0
MR-IVW LD	serine	HMDB0000187	5-methylthioadenosine (mta)	HMDB0001173	GCST90200415	GCST90200359	1:119778579-120514573	-0.107629382158389	0.0750449205515258	0.151515360145969	3.0
MR-IVW LD	serine	HMDB0000187	5-methylthioadenosine (mta)	HMDB0001173	GCST90200415	GCST90200359	2:211290507-212040821	-0.525087222631381	0.0800621420328961	5.4353236032111396e-11	1.0
MR-IVW LD	serine	HMDB0000187	5-methylthioadenosine (mta)	HMDB0001173	GCST90200415	GCST90200359	7:55905219-56847625	-0.0760872447420946	0.103319068395711	0.461469151963587	1.0
MR-IVW LD	citrate	HMDB0000094	aspartate	HMDB0000191	met-d-Citrate	M15996	1:206967359-207467359	0.05574482736946	0.302614777148504	0.853848301985595	1.0
MR-IVW LD	citrate	HMDB0000094	aspartate	HMDB0000191	met-d-Citrate	M15996	2:6909613-7409613	-0.666520800357323	0.697763962874075	0.339464491760917	1.0
MR-IVW LD	citrate	HMDB0000094	aspartate	HMDB0000191	met-d-Citrate	M15996	2:211290507-211790507	1.6299150430301	0.622813065222885	0.0088700812183216	1.0
MR-IVW LD	citrate	HMDB0000094	aspartate	HMDB0000191	met-d-Citrate	M15996	2:241907241-242693157	-0.319177030898126	0.666108586222177	0.631820065704665	1.0
MR-IVW LD	citrate	HMDB0000094	aspartate	HMDB0000191	met-d-Citrate	M15996	4:77164144-77664144	0.26965163750076	0.602750719119352	0.654609072682017	1.0
MR-IVW LD	citrate	HMDB0000094	aspartate	HMDB0000191	met-d-Citrate	M15996	5:14438417-15122542	-0.0534916620301521	0.146971128390975	0.715887624401487	3.0
MR-IVW LD	citrate	HMDB0000094	aspartate	HMDB0000191	met-d-Citrate	M15996	5:43252947-44074677	0.161721143906545	0.384795079675681	0.674281928842501	2.0
MR-IVW LD	citrate	HMDB0000094	aspartate	HMDB0000191	met-d-Citrate	M15996	5:176569252-177069252	0.502782540965022	0.700304253486998	0.47278890732307	1.0
MR-IVW LD	citrate	HMDB0000094	aspartate	HMDB0000191	met-d-Citrate	M15996	6:18111878-18611878	-0.0416274636231269	0.527281205892945	0.93707448623822	1.0
MR-IVW LD	citrate	HMDB0000094	aspartate	HMDB0000191	met-d-Citrate	M15996	7:72772933-73272933	-0.0443328107121002	0.413772899979619	0.914675647748156	1.0
MR-IVW LD	citrate	HMDB0000094	aspartate	HMDB0000191	met-d-Citrate	M15996	8:126256694-126756694	0.15276721920235	0.387010288645952	0.693037110067262	1.0
MR-IVW LD	citrate	HMDB0000094	aspartate	HMDB0000191	met-d-Citrate	M15996	9:95648531-96148531	0.112872717373148	0.637730853158313	0.859515340764881	1.0
MR-IVW LD	citrate	HMDB0000094	aspartate	HMDB0000191	met-d-Citrate	M15996	9:135899500-136399500	-0.0171432604614331	0.651443897534648	0.979005461093973	1.0
MR-IVW LD	citrate	HMDB0000094	aspartate	HMDB0000191	met-d-Citrate	M15996	10:64654071-65607438	-0.0269905010426408	0.499324269288911	0.956892098247031	1.0
MR-IVW LD	citrate	HMDB0000094	aspartate	HMDB0000191	met-d-Citrate	M15996	10:94589724-95089724	0.453411999852485	0.662679076707479	0.493842236243829	1.0
MR-IVW LD	citrate	HMDB0000094	aspartate	HMDB0000191	met-d-Citrate	M15996	11:13111524-13611524	0.57775806327229	0.627280182981345	0.357022949173407	1.0
MR-IVW LD	citrate	HMDB0000094	aspartate	HMDB0000191	met-d-Citrate	M15996	11:61356683-61856683	-1.00803066476051	0.510735536811992	0.0484176616465577	1.0
MR-IVW LD	citrate	HMDB0000094	aspartate	HMDB0000191	met-d-Citrate	M15996	12:20812570-21569526	-0.887090636620556	0.495727120464428	0.0735385619032392	1.0
MR-IVW LD	citrate	HMDB0000094	aspartate	HMDB0000191	met-d-Citrate	M15996	12:120844110-121665390	-0.353005056186226	0.38326263243076	0.357022949173407	1.0
MR-IVW LD	citrate	HMDB0000094	aspartate	HMDB0000191	met-d-Citrate	M15996	14:55030981-55530981	-0.777266738273483	0.686886884985873	0.257811495146288	1.0
MR-IVW LD	citrate	HMDB0000094	aspartate	HMDB0000191	met-d-Citrate	M15996	14:102387585-102887585	0.672174253999289	0.644166993415986	0.296726844041481	1.0
MR-IVW LD	citrate	HMDB0000094	aspartate	HMDB0000191	met-d-Citrate	M15996	15:42429423-42929423	-0.810835316102494	0.611008603129368	0.184494119780478	1.0
MR-IVW LD	citrate	HMDB0000094	aspartate	HMDB0000191	met-d-Citrate	M15996	15:43028726-45186579	-0.331596949363028	0.604243329950408	0.583156102375105	1.0
MR-IVW LD	citrate	HMDB0000094	aspartate	HMDB0000191	met-d-Citrate	M15996	17:6092241-7020419	-0.0161157328873379	0.0951707722686591	0.865533228741719	6.0
MR-IVW LD	citrate	HMDB0000094	aspartate	HMDB0000191	met-d-Citrate	M15996	17:57343504-58184169	-0.948377350025978	0.517296736377805	0.0667530151696339	1.0
MR-IVW LD	citrate	HMDB0000094	aspartate	HMDB0000191	met-d-Citrate	M15996	22:18883605-19740639	-0.10172889895931	0.18652897836317	0.585493207604729	2.0
MR-IVW LD	betaine	HMDB0000043	adenosine	HMDB0000050	GCST90200425	M00555	2:211290507-211790507	0.0060574369200251	0.133263612240569	0.963745004895631	1.0
MR-IVW LD	betaine	HMDB0000043	adenosine	HMDB0000050	GCST90200425	M00555	5:78081434-78907016	1.15179961860213e-308	0.0785253786970651	1.0	1.0
MR-IVW LD	betaine	HMDB0000043	adenosine	HMDB0000050	GCST90200425	M00555	6:160264283-160825366	0.0825628303430185	0.146072699837649	0.571925908937661	1.0
MR-IVW LD	betaine	HMDB0000043	adenosine	HMDB0000050	GCST90200425	M00555	12:68601-568601	-0.106550143170923	0.113653486048984	0.348501423761081	1.0
MR-IVW LD	glucose	HMDB0000122	creatinine	HMDB0000562	met-d-Glucose	M00513	2:165251927-165751927	-0.163901754911515	0.696582458373941	0.813980460416919	1.0
MR-IVW LD	glucose	HMDB0000122	creatinine	HMDB0000562	met-d-Glucose	M00513	2:169498833-170056652	0.0495380577115583	0.169256487059122	0.76976644649844	2.0
MR-IVW LD	glucose	HMDB0000122	creatinine	HMDB0000562	met-d-Glucose	M00513	3:122819058-123319058	-0.0250240385535175	0.450432693963324	0.955695871316436	1.0
MR-IVW LD	glucose	HMDB0000122	creatinine	HMDB0000562	met-d-Glucose	M00513	3:151951767-152451767	0.250548735444846	0.695968709569026	0.718847133564021	1.0
MR-IVW LD	glucose	HMDB0000122	creatinine	HMDB0000562	met-d-Glucose	M00513	3:170377909-170877909	0.0889042209795862	0.377842939163243	0.813980460416919	1.0
MR-IVW LD	glucose	HMDB0000122	creatinine	HMDB0000562	met-d-Glucose	M00513	4:185468314-185968314	0.2291107990242	0.687332397072606	0.738882680363529	1.0
MR-IVW LD	glucose	HMDB0000122	creatinine	HMDB0000562	met-d-Glucose	M00513	5:95479406-95979406	-0.493343341252725	0.6989030667747	0.480261302753427	1.0
MR-IVW LD	glucose	HMDB0000122	creatinine	HMDB0000562	met-d-Glucose	M00513	6:7000270-7500270	-0.392488251810242	0.642253502962217	0.54112602447167	1.0
MR-IVW LD	glucose	HMDB0000122	creatinine	HMDB0000562	met-d-Glucose	M00513	7:14801789-15301789	-0.21493261255682	0.456731801683242	0.637934810590957	1.0
MR-IVW LD	glucose	HMDB0000122	creatinine	HMDB0000562	met-d-Glucose	M00513	7:43935955-44473721	0.217928377646495	0.292508501762858	0.456251995793721	2.0
MR-IVW LD	glucose	HMDB0000122	creatinine	HMDB0000562	met-d-Glucose	M00513	8:117934783-118434783	-0.235312900529286	0.571474186999703	0.680511892901691	1.0
MR-IVW LD	glucose	HMDB0000122	creatinine	HMDB0000562	met-d-Glucose	M00513	9:21884068-22384068	-1.12070264874659	0.695608540601328	0.107155507032271	1.0
MR-IVW LD	glucose	HMDB0000122	creatinine	HMDB0000562	met-d-Glucose	M00513	10:2888477-3388477	0.24776741435672	0.382913276733113	0.517593873457392	1.0
MR-IVW LD	glucose	HMDB0000122	creatinine	HMDB0000562	met-d-Glucose	M00513	10:112762852-113262852	-0.300713314324068	0.710776924765981	0.672239138726748	1.0
MR-IVW LD	glucose	HMDB0000122	creatinine	HMDB0000562	met-d-Glucose	M00513	10:114504071-115004071	-0.512927254283062	0.484431295711781	0.289680155734686	1.0
MR-IVW LD	glucose	HMDB0000122	creatinine	HMDB0000562	met-d-Glucose	M00513	12:111682800-112523499	-0.64746387834122	0.64746387834122	0.317310507862914	1.0
MR-IVW LD	glucose	HMDB0000122	creatinine	HMDB0000562	met-d-Glucose	M00513	12:121166650-121666650	0.665003798120407	0.665003798120407	0.317310507862914	1.0
MR-IVW LD	glucose	HMDB0000122	creatinine	HMDB0000562	met-d-Glucose	M00513	13:28213465-28721145	-1.11121270431371	0.714351024201667	0.119813814205542	1.0
MR-IVW LD	glucose	HMDB0000122	creatinine	HMDB0000562	met-d-Glucose	M00513	17:43272775-44380160	-0.078754209113854	0.708787882024728	0.911528237909382	1.0
MR-IVW LD	glucose	HMDB0000122	creatinine	HMDB0000562	met-d-Glucose	M00513	20:22311971-22811971	0.0881905892538801	0.705524714031071	0.900523550339779	1.0
MR-IVW LD	alanine	HMDB0000161	3-methyl-2-oxovalerate	HMDB0000491	met-d-Ala	M15676	1:206970800-207470800	-0.153578761186324	0.372976991452503	0.680511892901688	1.0
MR-IVW LD	alanine	HMDB0000161	3-methyl-2-oxovalerate	HMDB0000491	met-d-Ala	M15676	2:27480940-28253616	1.74740007495483	0.297058012742322	4.044746718086131e-09	1.0
MR-IVW LD	alanine	HMDB0000161	3-methyl-2-oxovalerate	HMDB0000491	met-d-Ala	M15676	2:64970910-65916674	0.0930976457854418	0.319614425275611	0.770836330509201	2.0
MR-IVW LD	alanine	HMDB0000161	3-methyl-2-oxovalerate	HMDB0000491	met-d-Ala	M15676	3:122879946-123379946	0.741775771319193	0.635807803987879	0.243345009148762	1.0
MR-IVW LD	alanine	HMDB0000161	3-methyl-2-oxovalerate	HMDB0000491	met-d-Ala	M15676	3:159754026-160551365	0.346931257568725	0.421273669904881	0.41020699869226	1.0
MR-IVW LD	alanine	HMDB0000161	3-methyl-2-oxovalerate	HMDB0000491	met-d-Ala	M15676	4:88958565-89458565	-3.79550540749097	0.512091999423384	1.24629736482324e-13	1.0
MR-IVW LD	alanine	HMDB0000161	3-methyl-2-oxovalerate	HMDB0000491	met-d-Ala	M15676	5:35692098-36469710	-0.929662550204821	0.683575404562368	0.17382992389417	1.0
MR-IVW LD	alanine	HMDB0000161	3-methyl-2-oxovalerate	HMDB0000491	met-d-Ala	M15676	6:20453952-20953952	-0.440428997228544	0.506493346812825	0.384538052996622	1.0
MR-IVW LD	alanine	HMDB0000161	3-methyl-2-oxovalerate	HMDB0000491	met-d-Ala	M15676	8:17128898-17669461	0.849913949926273	0.599939258771484	0.156580407089633	1.0
MR-IVW LD	alanine	HMDB0000161	3-methyl-2-oxovalerate	HMDB0000491	met-d-Ala	M15676	8:49725746-50225746	-1.88568002431426	0.628560008104751	0.00269979606326	1.0
MR-IVW LD	alanine	HMDB0000161	3-methyl-2-oxovalerate	HMDB0000491	met-d-Ala	M15676	8:117935733-118435733	0.626277241429794	0.576175062115411	0.277056025032621	1.0
MR-IVW LD	alanine	HMDB0000161	3-methyl-2-oxovalerate	HMDB0000491	met-d-Ala	M15676	8:145497920-145997920	-0.0311658352182122	0.52981919870964	0.953092667147443	1.0
MR-IVW LD	alanine	HMDB0000161	3-methyl-2-oxovalerate	HMDB0000491	met-d-Ala	M15676	9:4033137-4533137	2.34802492827442	0.587006232068602	6.33424836662351e-05	1.0
MR-IVW LD	alanine	HMDB0000161	3-methyl-2-oxovalerate	HMDB0000491	met-d-Ala	M15676	11:8005408-8505408	-0.741589058153319	0.573046090391201	0.195624786869266	1.0
MR-IVW LD	alanine	HMDB0000161	3-methyl-2-oxovalerate	HMDB0000491	met-d-Ala	M15676	12:46544011-47796599	0.114189003124154	0.25422962511484	0.653318440030907	2.0
MR-IVW LD	alanine	HMDB0000161	3-methyl-2-oxovalerate	HMDB0000491	met-d-Ala	M15676	12:56610577-57110577	0.26906575374396	0.251706672857253	0.285085207677632	1.0
MR-IVW LD	alanine	HMDB0000161	3-methyl-2-oxovalerate	HMDB0000491	met-d-Ala	M15676	12:59740767-60240767	0.539185354658168	0.483884292641943	0.265156633625954	1.0
MR-IVW LD	alanine	HMDB0000161	3-methyl-2-oxovalerate	HMDB0000491	met-d-Ala	M15676	12:122367989-122867989	-0.333618682980842	0.63943580904662	0.601851975770552	1.0
MR-IVW LD	alanine	HMDB0000161	3-methyl-2-oxovalerate	HMDB0000491	met-d-Ala	M15676	16:69383883-70933639	-0.0105898419210544	0.281174546643321	0.96995647610671	3.0
MR-IVW LD	alanine	HMDB0000161	3-methyl-2-oxovalerate	HMDB0000491	met-d-Ala	M15676	17:79391534-79891534	0.752465149403959	0.537475106717111	0.16151331846754	1.0
MR-IVW LD	alanine	HMDB0000161	3-methyl-2-oxovalerate	HMDB0000491	met-d-Ala	M15676	21:32796216-33296216	0.738701689880316	0.694379588487498	0.287405814744335	1.0
MR-IVW LD	alanine	HMDB0000161	3-methyl-2-oxovalerate	HMDB0000491	met-d-Ala	M15676	22:18934095-19434095	0.455153511324372	0.644800807709526	0.480261302753422	1.0
MR-IVW LD	orotate	HMDB0000226	3-(4-hydroxyphenyl)lactate	HMDB0000755	GCST90200392	M32197	3:123305909-124961335	0.0108277578582469	0.0334676151982175	0.746294336814332	1.0
MR-IVW LD	orotate	HMDB0000226	3-(4-hydroxyphenyl)lactate	HMDB0000755	GCST90200392	M32197	7:32831514-33590783	0.0652170423644211	0.0627548048144287	0.298695065384897	3.0
MR-IVW LD	4-hydroxyphenylpyruvate	HMDB0000707	5,6-dihydrothymine	HMDB0000079	GCST90200300	GCST90200339	11:63046797-63546797	0.227572825476353	0.177660267252963	0.200213391673435	1.0
MR-IVW LD	4-hydroxyphenylpyruvate	HMDB0000707	5,6-dihydrothymine	HMDB0000079	GCST90200300	GCST90200339	12:122051275-122551275	-4.75969227831155e-05	0.14741147905414	0.999742375224683	1.0
MR-IVW LD	betaine	HMDB0000043	cystathionine	HMDB0000099	GCST90200425	GCST90200383	2:211290507-211790507	0.0416006169968531	0.105114929185743	0.692279753325054	1.0
MR-IVW LD	betaine	HMDB0000043	cystathionine	HMDB0000099	GCST90200425	GCST90200383	5:78081434-78907016	-0.0547092051365471	0.0676350539831973	0.418579388322976	2.0
MR-IVW LD	betaine	HMDB0000043	cystathionine	HMDB0000099	GCST90200425	GCST90200383	6:160264283-160825366	-0.0761155144714928	0.101777309699061	0.454542617490785	2.0
MR-IVW LD	betaine	HMDB0000043	cystathionine	HMDB0000099	GCST90200425	GCST90200383	12:68601-568601	-0.0516402225028676	0.0771483473884232	0.503264169072895	1.0
MR-IVW LD	betaine	HMDB0000043	cystathionine	HMDB0000099	GCST90200425	GCST90200383	17:17178278-17678278	-0.147071336164491	0.180992807168418	0.416458265533007	1.0
MR-IVW LD	betaine	HMDB0000043	cystathionine	HMDB0000099	GCST90200425	GCST90200383	21:44165982-44665982	0.075678661560716	0.181097058587695	0.676027496800323	1.0
MR-IVW LD	dehydroepiandrosterone sulfate (dhea-s)	HMDB0001032	retinol (vitamin a)	HMDB0000305	M32425	GCST90200405	7:98868801-99739571	-0.162245420496359	0.133214971642805	0.223253684093043	1.0
MR-IVW LD	dehydroepiandrosterone sulfate (dhea-s)	HMDB0001032	retinol (vitamin a)	HMDB0000305	M32425	GCST90200405	19:48115523-48615523	0.19105356997661	0.144446511190483	0.185948592259979	1.0
MR-IVW LD	theobromine	HMDB0002825	5-acetylamino-6-formylamino-3-methyluracil	HMDB0011105	GCST90199644	GCST90200680	19:41121480-41621480	-0.0443604270872117	0.183809201619132	0.809291972452805	1.0
MR-IVW LD	tyrosine	HMDB0000158	2-aminobutyrate	HMDB0000452	met-d-Tyr	GCST90200305	2:211293055-211793055	-0.424407022426443	0.548558634101581	0.439122014298665	1.0
