## Supplementary material for "MR-link-2: pleiotropy robust *cis* Mendelian randomization validated in four independent gold-standard datasets of causality": Table S6 in tab separated txt.gz format: supplementary_table_6_regional_mr_results.txt (part 201 of 280)

method	exposure name	exposure hmdb_id	outcome name	outcome hmdb_id	exposure accession	outcome accession	associated region	alpha estimate	se(alpha)	P(alpha)	ivs in region
MR-IVW LD	biliverdin	HMDB0001008	kynurenate	HMDB0000715	M02137	GCST90200454	2:234046650-234918570	-0.0134658621363443	0.0342543748798209	0.694235547140856	1.0
MR-IVW LD	isoleucine	HMDB0000172	tyrosine	HMDB0000158	bioa_010	GCST90200427	2:27480940-27980940	-1.31217907141347	0.46934024901181	0.0051772245536665	1.0
MR-IVW LD	isoleucine	HMDB0000172	tyrosine	HMDB0000158	bioa_010	GCST90200427	4:88976422-89476422	-0.656028876428474	0.255484393923257	0.0102350751565692	1.0
MR-IVW LD	isoleucine	HMDB0000172	tyrosine	HMDB0000158	bioa_010	GCST90200427	12:56615040-57115040	1.48224228078953	0.518080255798779	0.0042226933785119	1.0
MR-IVW LD	isoleucine	HMDB0000172	tyrosine	HMDB0000158	bioa_010	GCST90200427	16:70059237-70559237	-0.175388102702138	0.336652590714691	0.602383112553969	1.0
MR-IVW LD	orotidine	HMDB0000788	alanine	HMDB0000161	GCST90200681	M32339	3:124271035-124771035	0.365281433869432	0.186368078504812	0.0499957902964403	1.0
MR-IVW LD	orotidine	HMDB0000788	alanine	HMDB0000161	GCST90200681	M32339	17:72554076-74203469	-0.0536014731006811	0.0430815578192389	0.213431098000032	1.0
MR-IVW LD	3-ureidopropionate	HMDB0000026	glycerophosphoethanolamine	HMDB0000114	GCST90200283	GCST90199808	22:24662232-25162232	-0.303255426138842	0.120483508133444	0.0118363189503009	1.0
MR-IVW LD	phosphoethanolamine	HMDB0000224	aspartate	HMDB0000191	GCST90200281	GCST90200370	1:21573292-22073292	0.113780714906068	0.169871921035126	0.502983408755409	1.0
MR-IVW LD	phosphoethanolamine	HMDB0000224	aspartate	HMDB0000191	GCST90200281	GCST90200370	1:27206842-27706842	0.528556198902184	0.182419927179436	0.0037618615855322	1.0
MR-IVW LD	dimethylglycine	HMDB0000092	cystine	HMDB0000192	GCST90200424	M31454	5:78080227-78832833	0.0560809694300585	0.0966501813581864	0.561748121106859	1.0
MR-IVW LD	dimethylglycine	HMDB0000092	cystine	HMDB0000192	GCST90200424	M31454	10:103976834-104737382	-0.277372023432514	0.356621172984661	0.436700030722757	1.0
MR-IVW LD	dimethylglycine	HMDB0000092	cystine	HMDB0000192	GCST90200424	M31454	15:76242337-76742337	-0.187830559944872	0.290032482267817	0.517231374479475	1.0
MR-IVW LD	arachidonate (20:4n6)	HMDB0001043	myo-inositol	HMDB0000211	GCST90200358	M19934	11:61052244-62029047	0.0068491090453138	0.0527277873953276	0.896649003505877	2.0
MR-IVW LD	eicosapentaenoate (epa; 20:5n3)	HMDB0001999	phenylalanine	HMDB0000159	M18467	bioa_016	11:61330635-61830635	-0.118960348004941	0.0309148513526356	0.0001190860534106	1.0
MR-IVW LD	n-formylanthranilic acid	HMDB0004089	citrulline	HMDB0000904	GCST90199960	bioa_005	2:143548189-144048189	0.0320448640323465	0.0601216961207261	0.594033580307	1.0
MR-IVW LD	n-formylanthranilic acid	HMDB0004089	citrulline	HMDB0000904	GCST90199960	bioa_005	17:75643177-76448530	0.0137801283024913	0.0288605547105685	0.63302552370191	3.0
MR-IVW LD	creatinine	HMDB0000562	5,6-dihydrothymine	HMDB0000079	M00513	GCST90200339	7:23845366-24345366	-0.217303081912554	0.1641475258457	0.185560192768689	1.0
MR-IVW LD	oleamide	HMDB0002117	biliverdin	HMDB0001008	M32458	GCST90200706	12:21138621-21638621	0.306817167616369	0.102152762609586	0.002668819996543	1.0
MR-IVW LD	oleamide	HMDB0002117	biliverdin	HMDB0001008	M32458	GCST90200706	19:15740431-16240431	-0.24440997404006	0.162206265912454	0.131865766691724	1.0
MR-IVW LD	sphinganine-1-phosphate	HMDB0001383	citrate	HMDB0000094	GCST90199845	M01564	17:74160792-74669333	-0.216858331000996	0.156137998320717	0.164866539747908	1.0
MR-IVW LD	creatinine	HMDB0000562	phosphate	HMDB0001429	bioa_026	GCST90200393	1:109627506-110127506	0.304858157409638	0.5532182649444	0.58159043777099	1.0
MR-IVW LD	creatinine	HMDB0000562	phosphate	HMDB0001429	bioa_026	GCST90200393	2:73467567-73967567	-0.282733984463411	0.575354709317506	0.623137811934948	1.0
MR-IVW LD	creatinine	HMDB0000562	phosphate	HMDB0001429	bioa_026	GCST90200393	2:121056440-121556440	-0.517858829863273	0.574819386074646	0.367637749445045	1.0
MR-IVW LD	creatinine	HMDB0000562	phosphate	HMDB0001429	bioa_026	GCST90200393	2:211315692-211815692	-0.244361778817049	0.445780130669394	0.58357751325801	1.0
MR-IVW LD	creatinine	HMDB0000562	phosphate	HMDB0001429	bioa_026	GCST90200393	2:217404869-217904869	0.394788180019883	0.480908320283039	0.411690746320308	1.0
MR-IVW LD	creatinine	HMDB0000562	phosphate	HMDB0001429	bioa_026	GCST90200393	4:77118847-77618847	0.0580100332261979	0.382469816815136	0.87944549562478	1.0
MR-IVW LD	creatinine	HMDB0000562	phosphate	HMDB0001429	bioa_026	GCST90200393	5:39171736-39671736	-0.216921922707239	0.54338808298452	0.689743945007155	1.0
MR-IVW LD	creatinine	HMDB0000562	phosphate	HMDB0001429	bioa_026	GCST90200393	5:67795622-68295622	0.159056055307854	0.574012028304999	0.781706903723378	1.0
MR-IVW LD	creatinine	HMDB0000562	phosphate	HMDB0001429	bioa_026	GCST90200393	5:176567143-177067143	-0.702512200945515	0.388407753328179	0.070497984178536	1.0
MR-IVW LD	creatinine	HMDB0000562	phosphate	HMDB0001429	bioa_026	GCST90200393	6:43564625-44064625	-0.497005831422312	0.564855649852204	0.378923704339692	1.0
MR-IVW LD	creatinine	HMDB0000562	phosphate	HMDB0001429	bioa_026	GCST90200393	6:160442375-160942375	0.730567744386467	0.375361938973957	0.0516184569181058	1.0
MR-IVW LD	creatinine	HMDB0000562	phosphate	HMDB0001429	bioa_026	GCST90200393	7:77297198-77797198	0.304279394769311	0.534145669780112	0.568910899924681	1.0
MR-IVW LD	creatinine	HMDB0000562	phosphate	HMDB0001429	bioa_026	GCST90200393	7:151157801-151657801	0.70179401937637	0.485447713859816	0.148271619179611	1.0
MR-IVW LD	creatinine	HMDB0000562	phosphate	HMDB0001429	bioa_026	GCST90200393	8:23501151-24001151	0.913076823783378	0.537298706673077	0.0892468552088287	1.0
MR-IVW LD	creatinine	HMDB0000562	phosphate	HMDB0001429	bioa_026	GCST90200393	11:30518678-31018678	0.351772406015407	0.53800645261994	0.513212177921702	1.0
MR-IVW LD	creatinine	HMDB0000562	phosphate	HMDB0001429	bioa_026	GCST90200393	15:45399813-46200138	-0.382559306922308	0.234561661612843	0.102900002127912	1.0
MR-IVW LD	creatinine	HMDB0000562	phosphate	HMDB0001429	bioa_026	GCST90200393	15:75279182-75779182	-1.09717065558752	0.562491249121438	0.0511098910074566	1.0
MR-IVW LD	creatinine	HMDB0000562	phosphate	HMDB0001429	bioa_026	GCST90200393	15:75910951-76410951	0.0637235657685199	0.547849856183783	0.907402305292998	1.0
MR-IVW LD	creatinine	HMDB0000562	phosphate	HMDB0001429	bioa_026	GCST90200393	16:20117645-20617645	0.518265230075149	0.42167103968266	0.219043779045352	1.0
MR-IVW LD	creatinine	HMDB0000562	phosphate	HMDB0001429	bioa_026	GCST90200393	17:37370347-37870347	0.693908925056407	0.521437195759714	0.183267259711927	1.0
MR-IVW LD	creatinine	HMDB0000562	phosphate	HMDB0001429	bioa_026	GCST90200393	17:58724447-59700441	0.015695064217333	0.545969633777418	0.977066261474075	1.0
MR-IVW LD	creatinine	HMDB0000562	phosphate	HMDB0001429	bioa_026	GCST90200393	19:33119611-33619611	-0.672666186165938	0.562399922907947	0.23167166476397	1.0
MR-IVW LD	creatinine	HMDB0000562	phosphate	HMDB0001429	bioa_026	GCST90200393	22:40650077-41150077	-0.0749865960131573	0.514353937292699	0.884088804241541	1.0
MR-IVW LD	cysteinylglycine	HMDB0000078	phenylalanine	HMDB0000159	GCST90200364	bioa_016	16:15885043-16385043	0.0677814339637241	0.0549282284957241	0.217202904243045	1.0
MR-IVW LD	cysteinylglycine	HMDB0000078	phenylalanine	HMDB0000159	GCST90200364	bioa_016	16:89076223-90262231	-0.0572150388213993	0.0224548817980375	0.0108342471068894	1.0
MR-IVW LD	guanidinoacetate	HMDB0000128	adenosine 5'-monophosphate (amp)	HMDB0000045	GCST90200384	GCST90200356	6:131647278-132147278	-0.0419945744387852	0.165083840859858	0.799199440975762	1.0
MR-IVW LD	guanidinoacetate	HMDB0000128	adenosine 5'-monophosphate (amp)	HMDB0000045	GCST90200384	GCST90200356	11:64893892-65393892	0.130679343146789	0.116599358879716	0.262392058946275	1.0
MR-IVW LD	guanidinoacetate	HMDB0000128	adenosine 5'-monophosphate (amp)	HMDB0000045	GCST90200384	GCST90200356	12:101043-601043	0.0993578475611681	0.14571755513962	0.495332360936091	1.0
MR-IVW LD	guanidinoacetate	HMDB0000128	adenosine 5'-monophosphate (amp)	HMDB0000045	GCST90200384	GCST90200356	14:100558168-101058168	-0.40325778868858	0.153695711609404	0.0086969811323303	1.0
MR-IVW LD	guanidinoacetate	HMDB0000128	adenosine 5'-monophosphate (amp)	HMDB0000045	GCST90200384	GCST90200356	20:61898912-62398912	0.0509405316492505	0.135468242016355	0.706892350880641	1.0
MR-IVW LD	histidine	HMDB0000177	n-acetylornithine	HMDB0003357	met-d-His	M15630	1:168963261-169463261	-0.712252915528383	0.695688894237025	0.305925251124323	1.0
MR-IVW LD	histidine	HMDB0000177	n-acetylornithine	HMDB0003357	met-d-His	M15630	2:27491237-27991237	-0.276365200707226	0.504666888247978	0.583953507744791	1.0
MR-IVW LD	histidine	HMDB0000177	n-acetylornithine	HMDB0003357	met-d-His	M15630	2:211290507-212074453	0.519684091646474	0.389763068734855	0.182422439451736	1.0
MR-IVW LD	histidine	HMDB0000177	n-acetylornithine	HMDB0003357	met-d-His	M15630	3:148408762-149190142	-0.0829979901237281	0.389735399794746	0.831358283677914	2.0
MR-IVW LD	histidine	HMDB0000177	n-acetylornithine	HMDB0003357	met-d-His	M15630	8:145389726-145889726	0.232408511103699	0.57727275338661	0.687244420760598	1.0
MR-IVW LD	histidine	HMDB0000177	n-acetylornithine	HMDB0003357	met-d-His	M15630	12:46932531-47432531	-0.420819570327162	0.671520590947602	0.530877758234395	1.0
MR-IVW LD	histidine	HMDB0000177	n-acetylornithine	HMDB0003357	met-d-His	M15630	12:56610020-57110020	0.346507363900035	0.364430158584522	0.341695924523079	1.0
MR-IVW LD	histidine	HMDB0000177	n-acetylornithine	HMDB0003357	met-d-His	M15630	12:95659569-96755187	-0.297253491975654	0.234589472263485	0.205111653924019	3.0
MR-IVW LD	histidine	HMDB0000177	n-acetylornithine	HMDB0003357	met-d-His	M15630	14:21241151-21765620	0.739805685491292	0.675474756318139	0.273412340113949	1.0
MR-IVW LD	histidine	HMDB0000177	n-acetylornithine	HMDB0003357	met-d-His	M15630	14:94599201-95099201	-0.404365458685403	0.581891757620456	0.487108412415212	1.0
MR-IVW LD	histidine	HMDB0000177	n-acetylornithine	HMDB0003357	met-d-His	M15630	15:43028726-45092210	-1.18836971314804	0.658022899015854	0.070923002419928	1.0
MR-IVW LD	histidine	HMDB0000177	n-acetylornithine	HMDB0003357	met-d-His	M15630	20:38915692-39415692	-2.06135334336418	0.592992057680107	0.0005085909269816	1.0
MR-IVW LD	tyrosine	HMDB0000158	glycerophosphorylcholine (gpc)	HMDB0000086	M01299	GCST90199629	1:154514715-155014715	0.118524640602464	0.167980557960589	0.480445964019182	1.0
MR-IVW LD	tyrosine	HMDB0000158	glycerophosphorylcholine (gpc)	HMDB0000086	M01299	GCST90199629	6:111242119-112061922	0.20018700487492	0.147437857932631	0.174536021493149	1.0
MR-IVW LD	tyrosine	HMDB0000158	glycerophosphorylcholine (gpc)	HMDB0000086	M01299	GCST90199629	16:71357384-72149586	0.232633060978564	0.162897257335074	0.153263982462138	1.0
MR-IVW LD	myo-inositol	HMDB0000211	3-ureidopropionate	HMDB0000026	GCST90200401	GCST90200283	16:24676314-25176314	-0.136179436286699	0.165077786487011	0.409405080800689	1.0
MR-IVW LD	myo-inositol	HMDB0000211	3-ureidopropionate	HMDB0000026	GCST90200401	GCST90200283	19:18383755-18883755	0.0490614576778352	0.185387765688972	0.791284976930046	1.0
MR-IVW LD	4-methyl-2-oxopentanoate	HMDB0000695	stearoyl sphingomyelin (d18:1/18:0)	HMDB0001348	M22116	GCST90200335	4:88976422-89476422	0.361431704467879	0.159651349173097	0.0235814161699425	1.0
MR-IVW LD	4-methyl-2-oxopentanoate	HMDB0000695	stearoyl sphingomyelin (d18:1/18:0)	HMDB0001348	M22116	GCST90200335	13:48209901-48709901	0.0706993592916284	0.170352293657728	0.678128334834742	1.0
MR-IVW LD	5,6-dihydrothymine	HMDB0000079	arachidonate (20:4n6)	HMDB0001043	GCST90200339	M01110	22:50721854-51221854	-0.323196455081991	0.179553586156661	0.0718606382258506	1.0
MR-IVW LD	cytidine	HMDB0000089	pyruvate	HMDB0000243	GCST90200429	GCST90200430	15:85255020-85755020	-0.0348403400869984	0.144878354500898	0.809958201431106	1.0
MR-IVW LD	n-acetylornithine	HMDB0003357	cysteine	HMDB0000574	M15630	M31453	2:73124156-74349562	-0.0801757907760493	0.0253298838546119	0.001549418503142	2.0
MR-IVW LD	cystathionine	HMDB0000099	creatinine	HMDB0000562	GCST90200383	M00513	19:33152807-33652807	0.212961080970864	0.174240884430706	0.221623602459392	1.0
MR-IVW LD	guanidinoacetate	HMDB0000128	allantoin	HMDB0000462	GCST90200384	GCST90200286	6:131647278-132147278	-0.206460910380642	0.164728369882157	0.210081433389223	1.0
MR-IVW LD	guanidinoacetate	HMDB0000128	allantoin	HMDB0000462	GCST90200384	GCST90200286	11:64893892-65393892	-0.171767022232475	0.116352432652872	0.139872770147178	1.0
MR-IVW LD	guanidinoacetate	HMDB0000128	allantoin	HMDB0000462	GCST90200384	GCST90200286	12:101043-601043	-0.0745163079818652	0.145418851308054	0.608353342477141	1.0
MR-IVW LD	guanidinoacetate	HMDB0000128	allantoin	HMDB0000462	GCST90200384	GCST90200286	14:100558168-101058168	-0.0510047795572143	0.153441955335396	0.739583924125076	1.0
MR-IVW LD	guanidinoacetate	HMDB0000128	allantoin	HMDB0000462	GCST90200384	GCST90200286	20:61898912-62398912	0.138084297892304	0.135181491863292	0.30703020615119	1.0
MR-IVW LD	phenylpyruvate	HMDB0000205	lactate	HMDB0000190	GCST90200365	M00527	9:131315554-131815554	0.0635404474647323	0.138633703559417	0.646712979615902	1.0
MR-IVW LD	phenylpyruvate	HMDB0000205	lactate	HMDB0000190	GCST90200365	M00527	16:58503995-59003995	-0.131738378341389	0.165735379203683	0.426688082619748	1.0
MR-IVW LD	alpha-ketoglutarate	HMDB0000208	allantoin	HMDB0000462	GCST90200455	M01107	20:44931392-45517926	-0.0589101586898073	0.130442063408691	0.651543234368398	2.0
MR-IVW LD	4-hydroxyphenylpyruvate	HMDB0000707	glucose	HMDB0000122	GCST90200300	met-d-Glucose	11:63046797-63546797	-0.0123187588601838	0.0475275449522215	0.795487112595919	1.0
MR-IVW LD	4-hydroxyphenylpyruvate	HMDB0000707	glucose	HMDB0000122	GCST90200300	met-d-Glucose	12:122051275-122551275	-0.0742918267654884	0.0394308776787904	0.0595510725173358	1.0
MR-IVW LD	beta-alanine	HMDB0000056	cysteinylglycine	HMDB0000078	GCST90200361	GCST90200364	3:30500404-31000404	0.0260916051120152	0.0805987055686506	0.746148222691795	1.0
MR-IVW LD	myo-inositol	HMDB0000211	3,7-dimethylurate	HMDB0001982	GCST90200401	GCST90199755	16:24676314-25176314	-0.201385232827804	0.172663999736279	0.243476296667966	1.0
MR-IVW LD	myo-inositol	HMDB0000211	3,7-dimethylurate	HMDB0001982	GCST90200401	GCST90199755	19:18383755-18883755	0.441060582750269	0.193845844242746	0.0228869704688978	1.0
MR-IVW LD	paraxanthine	HMDB0001860	flavin adenine dinucleotide (fad)	HMDB0001248	GCST90199654	GCST90200376	19:41091229-41591229	-0.0186848093127751	0.181572204165773	0.918037837630299	1.0
MR-IVW LD	1-methylxanthine	HMDB0010738	2-hydroxyphenylacetate	HMDB0000669	GCST90199763	GCST90200369	8:18005709-18505709	0.0398912275753115	0.0613402449707674	0.51548091396913	1.0
MR-IVW LD	1-methylxanthine	HMDB0010738	2-hydroxyphenylacetate	HMDB0000669	GCST90199763	GCST90200369	15:74275585-74775585	-0.245409312916679	0.155264952475599	0.113973167001392	1.0
MR-IVW LD	1-methylxanthine	HMDB0010738	2-hydroxyphenylacetate	HMDB0000669	GCST90199763	GCST90200369	15:74777880-75599999	-0.24664595879468	0.124778912202765	0.0480796452306469	1.0
MR-IVW LD	eicosapentaenoate (epa; 20:5n3)	HMDB0001999	orotidine	HMDB0000788	GCST90200349	GCST90200681	11:61319830-61819830	0.0478778639525399	0.0789779927917686	0.544370143467079	1.0
MR-IVW LD	3-methyl-2-oxovalerate	HMDB0000491	n-acetylglucosaminylasparagine	HMDB0000489	M15676	GCST90200316	4:88976422-89476422	0.0781640794440669	0.128484975144711	0.542954102296446	1.0
MR-IVW LD	2-oxoarginine*	HMDB0004225	4-methyl-2-oxopentanoate	HMDB0000695	GCST90199903	M22116	4:102938709-103438709	0.584444782124071	0.1932438392507	0.0024913485009373	1.0
MR-IVW LD	2-oxoarginine*	HMDB0004225	4-methyl-2-oxopentanoate	HMDB0000695	GCST90199903	M22116	6:160310824-160819068	-0.123944195548144	0.154930244435181	0.423710797166797	1.0
MR-IVW LD	5,6-dihydrothymine	HMDB0000079	docosahexaenoate (dha; 22:6n3)	HMDB0002183	GCST90200339	GCST90199651	22:50721854-51221854	-0.0386159679216255	0.159995667557751	0.809278952160698	1.0
MR-IVW LD	7-methylxanthine	HMDB0001991	glucose	HMDB0000122	M34390	M20489	5:168189476-168689476	-0.14801025323331	0.157260894060392	0.346614432503051	1.0
MR-IVW LD	n1-methyl-2-pyridone-5-carboxamide	HMDB0004193	glycerophosphorylcholine (gpc)	HMDB0000086	GCST90199778	GCST90199629	2:135485648-135985648	-0.0399225576974526	0.172378220895635	0.816849781166519	1.0
MR-IVW LD	n1-methyl-2-pyridone-5-carboxamide	HMDB0004193	glycerophosphorylcholine (gpc)	HMDB0000086	GCST90199778	GCST90199629	7:10019022-10519022	0.206151276208274	0.181420501138424	0.255823741830275	1.0
MR-IVW LD	histidine	HMDB0000177	sulfate*	HMDB01448	GCST90200377	GCST90199896	2:211293055-211793055	0.191943998447181	0.174188289015667	0.270490364944388	1.0
MR-IVW LD	histidine	HMDB0000177	sulfate*	HMDB01448	GCST90200377	GCST90199896	12:96129884-96629884	-0.164674299490795	0.143131943054601	0.249935121160344	1.0
MR-IVW LD	docosapentaenoate (n6 dpa; 22:5n6)	HMDB0001976	hydroxy-n6,n6,n6-trimethyllysine*	HMDB01422	GCST90199796	GCST90200240	11:61347212-61847212	-0.059019789870261	0.137485005886704	0.667718270813936	1.0
MR-IVW LD	biliverdin	HMDB0001008	glycerol	HMDB0000131	GCST90200706	GCST90200325	2:233898737-234978158	-0.0364404618242463	0.0263667180719695	0.166952400519192	4.0
MR-IVW LD	biliverdin	HMDB0001008	glycerol	HMDB0000131	GCST90200706	GCST90200325	12:21102315-21602315	0.0705539766080693	0.128208499906336	0.582109135935761	1.0
MR-IVW LD	biliverdin	HMDB0001008	glucose	HMDB0000122	M02137	met-d-Glucose	2:234046650-234918570	0.0221661359857093	0.0091749013269153	0.0156940606771604	1.0
MR-IVW LD	asparagine	HMDB0000168	docosahexaenoate (dha; 22:6n3)	HMDB0002183	GCST90200452	GCST90199651	2:211293055-211793055	0.0399778305145416	0.179846842593346	0.824089539107372	1.0
MR-IVW LD	asparagine	HMDB0000168	docosahexaenoate (dha; 22:6n3)	HMDB0002183	GCST90200452	GCST90199651	7:97139584-97639584	-0.0780488918944123	0.171245558238343	0.648554103220366	1.0
MR-IVW LD	asparagine	HMDB0000168	docosahexaenoate (dha; 22:6n3)	HMDB0002183	GCST90200452	GCST90199651	11:61850353-62350353	0.0210512123913365	0.137870763839103	0.878644317532336	1.0
MR-IVW LD	asparagine	HMDB0000168	docosahexaenoate (dha; 22:6n3)	HMDB0002183	GCST90200452	GCST90199651	14:103842789-104825326	0.0236843934689157	0.0364481950167015	0.515815102872996	2.0
MR-IVW LD	tryptophan	HMDB0000929	threonine	HMDB0000167	GCST90200441	GCST90200432	4:156527528-157027528	-0.144524836773586	0.15897858116749	0.36330594599593	1.0
MR-IVW LD	tryptophan	HMDB0000929	threonine	HMDB0000167	GCST90200441	GCST90200432	6:111301079-112053797	-0.206287016865796	0.165853500508545	0.213576658728916	1.0
MR-IVW LD	acetylphosphate	HMDB0001494	3-methyl-2-oxobutyrate	HMDB0000019	M15488	M21047	1:109564880-110064880	0.0585218009409508	0.175565402822852	0.738882680363527	1.0
MR-IVW LD	acetylphosphate	HMDB0001494	3-methyl-2-oxobutyrate	HMDB0000019	M15488	M21047	6:96128415-96628415	0.148837251650945	0.181912196462265	0.413253375493639	1.0
MR-IVW LD	citrulline	HMDB0000904	isoleucine	HMDB0000172	M02132	M01125	10:97115163-97871266	0.0516113736487611	0.165156395676035	0.754660563059685	1.0
MR-IVW LD	kynurenine	HMDB0000684	4-hydroxy-2-oxoglutaric acid	HMDB0002070	GCST90199636	GCST90199897	1:241463402-241963402	0.208183721715129	0.134649059626775	0.122075378482236	1.0
MR-IVW LD	kynurenine	HMDB0000684	4-hydroxy-2-oxoglutaric acid	HMDB0002070	GCST90199636	GCST90199897	8:39554593-40054593	0.23567095965481	0.171163940866741	0.168551604884151	1.0
MR-IVW LD	kynurenine	HMDB0000684	4-hydroxy-2-oxoglutaric acid	HMDB0002070	GCST90199636	GCST90199897	12:111809557-113090766	-0.0746472930179814	0.14402784951382	0.604260313506261	1.0
MR-IVW LD	kynurenine	HMDB0000684	4-hydroxy-2-oxoglutaric acid	HMDB0002070	GCST90199636	GCST90199897	16:87568373-88128072	-0.0163609188761697	0.070348149794427	0.816094776676479	2.0
MR-IVW LD	glycine	HMDB0000123	glucose	HMDB0000122	bioa_008	met-d-Glucose	1:75967169-76725029	0.120311737303801	0.0943006594237611	0.202015144014233	1.0
MR-IVW LD	glycine	HMDB0000123	glucose	HMDB0000122	bioa_008	met-d-Glucose	1:120004506-120504506	0.0805986025405127	0.11163675836062	0.470311754024781	1.0
MR-IVW LD	glycine	HMDB0000123	glucose	HMDB0000122	bioa_008	met-d-Glucose	2:165258389-165758389	-0.783606521751026	0.138159952282185	1.41359210535179e-08	1.0
MR-IVW LD	glycine	HMDB0000123	glucose	HMDB0000122	bioa_008	met-d-Glucose	2:210575251-212439946	0.0136696210662557	0.014080347476626	0.331633035371229	6.0
MR-IVW LD	glycine	HMDB0000123	glucose	HMDB0000122	bioa_008	met-d-Glucose	3:125660381-126160381	0.012456737768882	0.0725409654595022	0.863657627180885	1.0
MR-IVW LD	glycine	HMDB0000123	glucose	HMDB0000122	bioa_008	met-d-Glucose	4:186924683-187424683	-0.136548645718216	0.137743088501474	0.321525213604236	1.0
MR-IVW LD	glycine	HMDB0000123	glucose	HMDB0000122	bioa_008	met-d-Glucose	5:89976061-90476061	-0.333323317848953	0.152062238272921	0.0283781336089421	1.0
MR-IVW LD	glycine	HMDB0000123	glucose	HMDB0000122	bioa_008	met-d-Glucose	5:131494202-131994202	0.298190891079097	0.137493118491152	0.0301001827973547	1.0
MR-IVW LD	glycine	HMDB0000123	glucose	HMDB0000122	bioa_008	met-d-Glucose	6:160525578-161025578	-0.248669092541313	0.138061401038853	0.0716794689106839	1.0
MR-IVW LD	glycine	HMDB0000123	glucose	HMDB0000122	bioa_008	met-d-Glucose	7:55797215-56297215	0.0378472807348441	0.0705170071723522	0.591466989140807	1.0
MR-IVW LD	glycine	HMDB0000123	glucose	HMDB0000122	bioa_008	met-d-Glucose	8:8933358-9433358	0.144780168725526	0.0568380495601056	0.0108578645912001	1.0
MR-IVW LD	glycine	HMDB0000123	glucose	HMDB0000122	bioa_008	met-d-Glucose	8:126232077-126732077	-0.161242680130171	0.0807624140442691	0.0458788249643172	1.0
MR-IVW LD	glycine	HMDB0000123	glucose	HMDB0000122	bioa_008	met-d-Glucose	9:5720079-6894932	-0.0144309916316776	0.0519063034717706	0.780996989113336	3.0
MR-IVW LD	glycine	HMDB0000123	glucose	HMDB0000122	bioa_008	met-d-Glucose	9:135887106-136387106	-0.593904312575285	0.109231608196729	5.41515889463118e-08	1.0
MR-IVW LD	glycine	HMDB0000123	glucose	HMDB0000122	bioa_008	met-d-Glucose	10:64798306-65575478	0.404870966231496	0.11925057629313	0.0006859653144203	1.0
MR-IVW LD	glycine	HMDB0000123	glucose	HMDB0000122	bioa_008	met-d-Glucose	12:46859387-47359387	0.0777186027348503	0.116397349785133	0.504324603827249	1.0
MR-IVW LD	glycine	HMDB0000123	glucose	HMDB0000122	bioa_008	met-d-Glucose	12:56611458-57111458	0.186980359790671	0.150458125751784	0.213963588771425	1.0
MR-IVW LD	glycine	HMDB0000123	glucose	HMDB0000122	bioa_008	met-d-Glucose	15:58217095-58717095	0.0987295743161616	0.141075895889376	0.484031572948139	1.0
MR-IVW LD	glycine	HMDB0000123	glucose	HMDB0000122	bioa_008	met-d-Glucose	16:80861176-81361176	0.0674169186840909	0.0622613627482433	0.278894958715843	1.0
MR-IVW LD	glycine	HMDB0000123	glucose	HMDB0000122	bioa_008	met-d-Glucose	17:45188952-45974996	-0.457148867148825	0.130710780808793	0.0004698035765146	1.0
MR-IVW LD	glycine	HMDB0000123	glucose	HMDB0000122	bioa_008	met-d-Glucose	19:17984588-18484588	0.0082635899547347	0.141219555815614	0.953337694732899	1.0
MR-IVW LD	glycine	HMDB0000123	tyrosine	HMDB0000158	GCST90200707	met-d-Tyr	1:75967169-76467169	0.0242099599688503	0.0474808670721349	0.610129403823196	1.0
MR-IVW LD	glycine	HMDB0000123	tyrosine	HMDB0000158	GCST90200707	met-d-Tyr	2:211036896-212058697	-0.0477073191441938	0.0075296748919005	2.35949229113468e-10	2.0
MR-IVW LD	glycine	HMDB0000123	tyrosine	HMDB0000158	GCST90200707	met-d-Tyr	3:125659669-126159669	0.0104225249534708	0.0485089539865778	0.829878222230384	1.0
MR-IVW LD	glycine	HMDB0000123	tyrosine	HMDB0000158	GCST90200707	met-d-Tyr	9:6290540-6790540	-0.0875791317190955	0.036888347310222	0.0175885483689305	1.0
MR-IVW LD	alpha-ketoglutaramate*	HMDB0001552	creatinine	HMDB0000562	GCST90199885	GCST90200366	3:99879368-100379368	0.0593302086861563	0.125483825960145	0.63634759650006	1.0
MR-IVW LD	alpha-ketoglutaramate*	HMDB0001552	phenylalanine	HMDB0000159	GCST90199885	met-d-Phe	3:99879368-100379368	0.0373873998972538	0.0335840010171372	0.265600936343495	1.0
MR-IVW LD	glutamine	HMDB0000641	lactate	HMDB0000190	met-d-Gln	M00527	1:213912734-214412734	0.302588138167068	0.605176276334141	0.617075077451977	1.0
MR-IVW LD	glutamine	HMDB0000641	lactate	HMDB0000190	met-d-Gln	M00527	2:26939063-28767861	-1.06086800181119	0.210344517600495	4.57144726028654e-07	1.0
MR-IVW LD	glutamine	HMDB0000641	lactate	HMDB0000190	met-d-Gln	M00527	2:190998205-192033792	0.340743430760713	0.263801365750231	0.196472605839392	1.0
MR-IVW LD	glutamine	HMDB0000641	lactate	HMDB0000190	met-d-Gln	M00527	2:211168890-211668890	1.19585550169377	0.7052481163835	0.0899517708216049	1.0
MR-IVW LD	glutamine	HMDB0000641	lactate	HMDB0000190	met-d-Gln	M00527	3:38941335-39441335	-0.299104526602557	0.679783015005812	0.659937107321188	1.0
MR-IVW LD	glutamine	HMDB0000641	lactate	HMDB0000190	met-d-Gln	M00527	3:52085887-52937605	0.378361984930005	0.72519380444918	0.601851975770551	1.0
MR-IVW LD	glutamine	HMDB0000641	lactate	HMDB0000190	met-d-Gln	M00527	3:159689586-160441236	0.152895448067926	0.390732811729146	0.695572285478058	1.0
MR-IVW LD	glutamine	HMDB0000641	lactate	HMDB0000190	met-d-Gln	M00527	5:55611894-56111894	-0.225066992743298	0.703334352322808	0.748968330553361	1.0
MR-IVW LD	glutamine	HMDB0000641	lactate	HMDB0000190	met-d-Gln	M00527	6:20425792-20925792	1.38881318732336	0.640990701841548	0.0302602800204705	1.0
MR-IVW LD	glutamine	HMDB0000641	lactate	HMDB0000190	met-d-Gln	M00527	6:41265224-41765224	-1.04001193131401	0.734126069162826	0.156580407089634	1.0
MR-IVW LD	glutamine	HMDB0000641	lactate	HMDB0000190	met-d-Gln	M00527	6:56020405-56520405	0.662833418057817	0.723091001517621	0.359317338329572	1.0
MR-IVW LD	glutamine	HMDB0000641	lactate	HMDB0000190	met-d-Gln	M00527	6:126492728-127693092	-0.844213980876831	0.497869783594026	0.0899517708216049	1.0
MR-IVW LD	glutamine	HMDB0000641	lactate	HMDB0000190	met-d-Gln	M00527	6:131635614-132135614	-0.154824385257857	0.552944233063784	0.779477504888409	1.0
MR-IVW LD	glutamine	HMDB0000641	lactate	HMDB0000190	met-d-Gln	M00527	7:72772933-73272933	-0.0540361266265767	0.345831210410092	0.875835966383411	1.0
MR-IVW LD	glutamine	HMDB0000641	lactate	HMDB0000190	met-d-Gln	M00527	8:17124777-17669461	-1.39233861216761	0.492673662767	0.0047120470498621	1.0
MR-IVW LD	glutamine	HMDB0000641	lactate	HMDB0000190	met-d-Gln	M00527	8:126231747-126731747	0.331285430786136	0.586120377544707	0.571925908937661	1.0
MR-IVW LD	glutamine	HMDB0000641	lactate	HMDB0000190	met-d-Gln	M00527	9:4040541-4540541	-0.433240333219851	0.49822638320283	0.384538052996624	1.0
MR-IVW LD	glutamine	HMDB0000641	lactate	HMDB0000190	met-d-Gln	M00527	9:21884172-22384172	-0.0598839745633231	0.688665707478251	0.930706071768418	1.0
MR-IVW LD	glutamine	HMDB0000641	lactate	HMDB0000190	met-d-Gln	M00527	10:98828483-99609412	-0.0164563208208265	0.205704010260347	0.93623725597203	1.0
MR-IVW LD	glutamine	HMDB0000641	lactate	HMDB0000190	met-d-Gln	M00527	10:114535278-115035278	0.387742314518188	0.686005633378338	0.571925908937661	1.0
MR-IVW LD	glutamine	HMDB0000641	lactate	HMDB0000190	met-d-Gln	M00527	11:8005408-8505408	0.627593227942858	0.437413461899566	0.151349055248387	1.0
MR-IVW LD	glutamine	HMDB0000641	lactate	HMDB0000190	met-d-Gln	M00527	11:18148958-18648958	0.12195425532704	0.701236968130491	0.86193380162976	1.0
MR-IVW LD	glutamine	HMDB0000641	lactate	HMDB0000190	met-d-Gln	M00527	11:73860169-74360169	-0.798117634345353	0.694015334213353	0.250143871274302	1.0
MR-IVW LD	glutamine	HMDB0000641	lactate	HMDB0000190	met-d-Gln	M00527	12:4051876-4551876	-0.0513021224941496	0.718229714918119	0.943056670967045	1.0
MR-IVW LD	glutamine	HMDB0000641	lactate	HMDB0000190	met-d-Gln	M00527	12:46377388-47736079	0.15342802828744	0.234234878326721	0.512456256371526	2.0
MR-IVW LD	glutamine	HMDB0000641	lactate	HMDB0000190	met-d-Gln	M00527	12:55949170-57674145	0.0677286142616378	0.0889232975989479	0.446267684888507	3.0
MR-IVW LD	glutamine	HMDB0000641	lactate	HMDB0000190	met-d-Gln	M00527	12:59330993-60240767	0.246707965381998	0.312117082056629	0.429274330533952	2.0
MR-IVW LD	glutamine	HMDB0000641	lactate	HMDB0000190	met-d-Gln	M00527	12:121134495-121634495	-0.188775406823109	0.723639059488598	0.794193095814064	1.0
MR-IVW LD	glutamine	HMDB0000641	lactate	HMDB0000190	met-d-Gln	M00527	14:21242229-21782312	1.28240472075672	0.685937408776849	0.0615442192008072	1.0
MR-IVW LD	glutamine	HMDB0000641	lactate	HMDB0000190	met-d-Gln	M00527	14:74940531-75440531	0.842019680194273	0.66780871187822	0.207355845086839	1.0
MR-IVW LD	glutamine	HMDB0000641	lactate	HMDB0000190	met-d-Gln	M00527	14:100545139-101045139	0.114452521410833	0.549372102771995	0.834968706358955	1.0
MR-IVW LD	glutamine	HMDB0000641	lactate	HMDB0000190	met-d-Gln	M00527	16:70118909-70618909	0.50247649480728	0.699097731905781	0.472294969945709	1.0
MR-IVW LD	glutamine	HMDB0000641	lactate	HMDB0000190	met-d-Gln	M00527	17:25345818-25845818	-0.469768854597335	0.607936164773019	0.439683802605569	1.0
MR-IVW LD	glutamine	HMDB0000641	lactate	HMDB0000190	met-d-Gln	M00527	18:31306350-31806350	-0.349316637255448	0.730389332443216	0.632464543594739	1.0
MR-IVW LD	glutamine	HMDB0000641	lactate	HMDB0000190	met-d-Gln	M00527	20:55862882-56362882	-0.695751091547304	0.695751091547304	0.317310507862914	1.0
MR-IVW LD	glutamine	HMDB0000641	lactate	HMDB0000190	met-d-Gln	M00527	22:44074730-44574730	-1.14754819583797	0.683064402284503	0.0929573157274377	1.0
MR-IVW LD	phosphoethanolamine	HMDB0000224	bilirubin (z,z)	HMDB0000054	GCST90200281	M27716	1:21573292-22073292	-0.329378490531138	0.192969216674808	0.0878412818689807	1.0
MR-IVW LD	tyrosine	HMDB0000158	cortisone	HMDB0002802	GCST90200427	GCST90200360	6:111308006-112158646	0.154188614327929	0.116205188771591	0.184553296957112	1.0
MR-IVW LD	tyrosine	HMDB0000158	cortisone	HMDB0002802	GCST90200427	GCST90200360	16:71156147-71656147	-0.13940538745398	0.180075336205151	0.438841875832405	1.0
MR-IVW LD	sphingosine 1-phosphate	HMDB0000277	glutamate	HMDB0000148	GCST90199657	bioa_007	17:74160792-74684003	0.0054551296242205	0.0826534791548784	0.947377825456168	1.0
MR-IVW LD	betaine	HMDB0000043	urea	HMDB0000294	GCST90200425	GCST90200417	2:211290507-211790507	0.15700289098257	0.103662568340879	0.129884573717542	1.0
MR-IVW LD	betaine	HMDB0000043	urea	HMDB0000294	GCST90200425	GCST90200417	5:78081434-78907016	0.0742610189814328	0.0667054705413712	0.265593646738881	2.0
MR-IVW LD	betaine	HMDB0000043	urea	HMDB0000294	GCST90200425	GCST90200417	6:160264283-160825366	-0.0020449609820552	0.100385123492414	0.98374729347984	2.0
MR-IVW LD	betaine	HMDB0000043	urea	HMDB0000294	GCST90200425	GCST90200417	12:68601-568601	0.0381693723506669	0.0760932108751761	0.615939508969523	1.0
MR-IVW LD	betaine	HMDB0000043	urea	HMDB0000294	GCST90200425	GCST90200417	17:17178278-17678278	0.114305122332596	0.17851806673354	0.521977565448702	1.0
MR-IVW LD	betaine	HMDB0000043	urea	HMDB0000294	GCST90200425	GCST90200417	21:44165982-44665982	0.0180633099480358	0.178619814466985	0.919449538481066	1.0
MR-IVW LD	dehydroepiandrosterone sulfate (dhea-s)	HMDB0001032	acetoacetate	HMDB0000060	GCST90199673	met-d-Acetoacetate	5:77737524-78237524	-0.0231190642597377	0.0472523328276906	0.624651824967408	1.0
MR-IVW LD	dehydroepiandrosterone sulfate (dhea-s)	HMDB0001032	acetoacetate	HMDB0000060	GCST90199673	met-d-Acetoacetate	7:98825038-100067196	0.0575015573446518	0.0233445886707264	0.0137716792971834	1.0
MR-IVW LD	dehydroepiandrosterone sulfate (dhea-s)	HMDB0001032	acetoacetate	HMDB0000060	GCST90199673	met-d-Acetoacetate	13:22064146-22564146	0.0059865840946921	0.0443134256149959	0.892535659637599	1.0
MR-IVW LD	dehydroepiandrosterone sulfate (dhea-s)	HMDB0001032	acetoacetate	HMDB0000060	GCST90199673	met-d-Acetoacetate	16:81331584-81831584	0.0087068862363861	0.0448018337688724	0.845907956930499	1.0
MR-IVW LD	retinol (vitamin a)	HMDB0000305	uridine	HMDB0000296	GCST90200405	GCST90200407	18:28939457-29439457	-0.350811227440014	0.162314477258557	0.0306717221917976	1.0
MR-IVW LD	retinol (vitamin a)	HMDB0000305	uridine	HMDB0000296	GCST90200405	GCST90200407	20:38915692-39415692	0.0985306718924096	0.167348360312523	0.556011653022734	1.0
MR-IVW LD	glutamine	HMDB0000641	hippurate	HMDB0000714	bioa_006	GCST90199624	2:27200724-28253174	0.240109216927816	0.333469210503813	0.47150397439195	1.0
MR-IVW LD	glutamine	HMDB0000641	hippurate	HMDB0000714	bioa_006	GCST90199624	2:191299636-192089976	0.187838812513009	0.315882245699509	0.552078646088542	1.0
MR-IVW LD	glutamine	HMDB0000641	hippurate	HMDB0000714	bioa_006	GCST90199624	6:20469561-20969561	-0.161612435121532	0.584767909771785	0.782263728284934	1.0
MR-IVW LD	glutamine	HMDB0000641	hippurate	HMDB0000714	bioa_006	GCST90199624	7:72732874-73232874	0.957705171587464	0.422073999309366	0.0232655500308703	1.0
MR-IVW LD	glutamine	HMDB0000641	hippurate	HMDB0000714	bioa_006	GCST90199624	8:134082558-134582558	-0.374785227806542	0.589348049663808	0.524820806480346	1.0
MR-IVW LD	glutamine	HMDB0000641	hippurate	HMDB0000714	bioa_006	GCST90199624	9:4032942-4532942	-0.247282476733683	0.511263406555696	0.62862049703878	1.0
MR-IVW LD	glutamine	HMDB0000641	hippurate	HMDB0000714	bioa_006	GCST90199624	10:64798306-65565800	0.337369451156716	0.589243097079613	0.566951357934459	1.0
MR-IVW LD	glutamine	HMDB0000641	hippurate	HMDB0000714	bioa_006	GCST90199624	10:99109412-99609412	0.332254429208115	0.2451690898552	0.175352183533963	1.0
MR-IVW LD	glutamine	HMDB0000641	hippurate	HMDB0000714	bioa_006	GCST90199624	12:46679007-47711183	-0.411861476688694	0.259590906458576	0.112608030305227	1.0
MR-IVW LD	glutamine	HMDB0000641	hippurate	HMDB0000714	bioa_006	GCST90199624	12:56615040-57375879	0.0503839596836194	0.0910248210082147	0.579908135720899	1.0
MR-IVW LD	glutamine	HMDB0000641	hippurate	HMDB0000714	bioa_006	GCST90199624	12:59344212-60165849	0.0156412789897983	0.381029381693144	0.967255987340664	1.0
MR-IVW LD	glutamine	HMDB0000641	hippurate	HMDB0000714	bioa_006	GCST90199624	14:100594368-101094368	-0.23650118369825	0.522825060335136	0.651015114616433	1.0
MR-IVW LD	glutamine	HMDB0000641	hippurate	HMDB0000714	bioa_006	GCST90199624	15:58477325-58977325	0.248674619159897	0.572311141957571	0.66391850908563	1.0
MR-IVW LD	glycochenodeoxycholate	HMDB0000637	cystathionine	HMDB0000099	M32346	GCST90200383	6:156877825-157377825	0.103862852152884	0.154952076568034	0.502672838809279	1.0
MR-IVW LD	4-acetamidobutanoate	HMDB0003681	inosine	HMDB0000195	M01558	M01123	8:18010431-18510431	0.0213326698454196	0.0998368948765637	0.830800341559319	1.0
MR-IVW LD	4-acetamidobutanoate	HMDB0003681	inosine	HMDB0000195	M01558	M01123	18:22536478-23036478	-0.0196803889742006	0.292394350473854	0.946336753202235	1.0
MR-IVW LD	myo-inositol	HMDB0000211	kynurenine	HMDB0000684	GCST90200401	GCST90199636	16:24676314-25176314	-0.300025328076676	0.157876025264098	0.0573825326912916	1.0
MR-IVW LD	myo-inositol	HMDB0000211	kynurenine	HMDB0000684	GCST90200401	GCST90199636	19:18383755-18883755	0.0825512070152629	0.177329275874743	0.641555554816988	1.0
MR-IVW LD	n-acetylornithine	HMDB0003357	alanine	HMDB0000161	bioa_023	M32339	2:72878681-74437061	0.0136666831499251	0.0327427944164966	0.676389411554285	7.0
MR-IVW LD	n-acetylornithine	HMDB0003357	alanine	HMDB0000161	bioa_023	M32339	5:950573-1450573	-0.0607349333360233	0.291527680012913	0.834968706358956	1.0
MR-IVW LD	n-acetylornithine	HMDB0003357	alanine	HMDB0000161	bioa_023	M32339	14:23348952-23848952	-0.144853534180756	0.372480516464801	0.697358341877476	1.0
MR-IVW LD	n-acetylornithine	HMDB0003357	alanine	HMDB0000161	bioa_023	M32339	17:37301988-37801988	-0.156329789106559	0.341083176232491	0.646712979615899	1.0
MR-IVW LD	urate	HMDB0000289	citrulline	HMDB0000904	GCST90200307	bioa_005	4:9672167-10439135	-0.0293885966777994	0.030549476796049	0.33604960393549	1.0
MR-IVW LD	urate	HMDB0000289	citrulline	HMDB0000904	GCST90200307	bioa_005	4:88802323-89302323	0.211866986169798	0.0827928824422809	0.0104973741402735	1.0
MR-IVW LD	creatinine	HMDB0000562	taurochenodeoxycholate	HMDB0000951	M00513	M18494	7:23845366-24345366	-0.334659897482656	0.202932065494801	0.0991224780930217	1.0
MR-IVW LD	hypoxanthine	HMDB0000157	stearoyl sphingomyelin (d18:1/18:0)	HMDB0001348	M03127	GCST90200335	6:16038192-16538192	-0.134147654312347	0.113987893281465	0.239251872247303	1.0
MR-IVW LD	acetone	HMDB0001659	phenylpyruvate	HMDB0000205	met-d-Acetone	GCST90200365	1:120074995-120574995	-0.232479820966973	0.670191202671182	0.728677104395551	1.0
MR-IVW LD	acetone	HMDB0001659	phenylpyruvate	HMDB0000205	met-d-Acetone	GCST90200365	5:41206969-43455198	0.0865817826999322	0.243101375673702	0.721724452265588	2.0
MR-IVW LD	acetone	HMDB0001659	phenylpyruvate	HMDB0000205	met-d-Acetone	GCST90200365	6:166522838-167022838	-0.543171374171087	0.58184084155812	0.350541516129637	1.0
MR-IVW LD	acetone	HMDB0001659	phenylpyruvate	HMDB0000205	met-d-Acetone	GCST90200365	8:126241733-126741733	0.263907555562011	0.606267554156077	0.663345535749044	1.0
MR-IVW LD	acetone	HMDB0001659	phenylpyruvate	HMDB0000205	met-d-Acetone	GCST90200365	10:135065795-135607239	0.171569153530113	0.34972075818968	0.623717175124539	2.0
MR-IVW LD	acetone	HMDB0001659	phenylpyruvate	HMDB0000205	met-d-Acetone	GCST90200365	11:116461180-116961180	0.103361290827623	0.655049784476033	0.874621093444101	1.0
MR-IVW LD	acetone	HMDB0001659	phenylpyruvate	HMDB0000205	met-d-Acetone	GCST90200365	12:122365033-122865033	-0.490176146527619	0.550290631634778	0.37305865661936	1.0
MR-IVW LD	acetone	HMDB0001659	phenylpyruvate	HMDB0000205	met-d-Acetone	GCST90200365	12:123068455-124007504	-0.0194494199825672	0.635635820500948	0.975589842142247	1.0
MR-IVW LD	acetone	HMDB0001659	phenylpyruvate	HMDB0000205	met-d-Acetone	GCST90200365	13:42058883-42558883	-0.0681560107575969	0.659016565493527	0.917629016280214	1.0
MR-IVW LD	acetone	HMDB0001659	phenylpyruvate	HMDB0000205	met-d-Acetone	GCST90200365	17:6935779-7435779	-0.383784284576044	0.481035898334477	0.424969856716244	1.0
MR-IVW LD	acetone	HMDB0001659	phenylpyruvate	HMDB0000205	met-d-Acetone	GCST90200365	19:45929043-46429043	1.56371040834962	0.645449834987631	0.0154070165964399	1.0
MR-IVW LD	myo-inositol	HMDB0000211	phenylalanine	HMDB0000159	GCST90200401	met-d-Phe	16:24676314-25176314	-0.0247923738356106	0.0422749897070942	0.557569876773211	1.0
MR-IVW LD	myo-inositol	HMDB0000211	phenylalanine	HMDB0000159	GCST90200401	met-d-Phe	19:18383755-18883755	-0.0775481784601555	0.0474737985024906	0.10236508207178	1.0
MR-IVW LD	leucine	HMDB0000687	dehydroepiandrosterone sulfate (dhea-s)	HMDB0001032	met-d-Leu	GCST90199673	2:27480940-28253616	-0.284224184686871	0.508322867386651	0.576065457254402	1.0
MR-IVW LD	leucine	HMDB0000687	dehydroepiandrosterone sulfate (dhea-s)	HMDB0001032	met-d-Leu	GCST90199673	2:64975088-65475088	-0.325516301419841	0.674442645016126	0.629347894190661	1.0
MR-IVW LD	leucine	HMDB0000687	dehydroepiandrosterone sulfate (dhea-s)	HMDB0001032	met-d-Leu	GCST90199673	2:165251927-165751927	0.460085804389583	0.472201223602566	0.329886421159756	1.0
MR-IVW LD	leucine	HMDB0000687	dehydroepiandrosterone sulfate (dhea-s)	HMDB0001032	met-d-Leu	GCST90199673	4:86953335-87453335	-0.208761215605195	0.608502732511312	0.731543100546103	1.0
MR-IVW LD	leucine	HMDB0000687	dehydroepiandrosterone sulfate (dhea-s)	HMDB0001032	met-d-Leu	GCST90199673	4:87663610-88163610	0.0707463484247811	0.62320439046026	0.909618071233921	1.0
MR-IVW LD	leucine	HMDB0000687	dehydroepiandrosterone sulfate (dhea-s)	HMDB0001032	met-d-Leu	GCST90199673	4:88670985-89475171	0.0767277603777776	0.148666372587177	0.605779656552473	3.0
MR-IVW LD	leucine	HMDB0000687	dehydroepiandrosterone sulfate (dhea-s)	HMDB0001032	met-d-Leu	GCST90199673	8:76204025-76704025	-0.851506149870202	0.663869245747086	0.199617754092621	1.0
MR-IVW LD	leucine	HMDB0000687	dehydroepiandrosterone sulfate (dhea-s)	HMDB0001032	met-d-Leu	GCST90199673	12:56220625-57115338	-0.320408229479518	0.394730920331235	0.416956318637254	2.0
MR-IVW LD	leucine	HMDB0000687	dehydroepiandrosterone sulfate (dhea-s)	HMDB0001032	met-d-Leu	GCST90199673	16:69315747-70908300	-0.386750596433225	0.254997551093261	0.129346594150428	1.0
MR-IVW LD	leucine	HMDB0000687	dehydroepiandrosterone sulfate (dhea-s)	HMDB0001032	met-d-Leu	GCST90199673	16:71899923-72399923	-0.610584333154079	0.384265844828258	0.112068673734991	1.0
MR-IVW LD	leucine	HMDB0000687	dehydroepiandrosterone sulfate (dhea-s)	HMDB0001032	met-d-Leu	GCST90199673	17:6935779-7435779	-0.315059660901427	0.39656045967835	0.426915597274786	1.0
MR-IVW LD	leucine	HMDB0000687	dehydroepiandrosterone sulfate (dhea-s)	HMDB0001032	met-d-Leu	GCST90199673	19:49054215-49554215	-0.440969192798138	0.510864122787273	0.388036894828242	1.0
MR-IVW LD	mannose	HMDB0000169	dihydroorotate	HMDB03349	M00584	GCST90200444	2:27182547-28770083	0.103634667021926	0.0712921647109608	0.146040208528738	1.0
MR-IVW LD	gluconate	HMDB0000625	taurine	HMDB0000251	GCST90200373	bioa_034	4:99521223-100894070	0.0219123456427776	0.0351886861280167	0.533475130570996	2.0
MR-IVW LD	acetylphosphate	HMDB0001494	threonine	HMDB0000167	M15488	GCST90200432	1:109564880-110064880	-0.126438007970003	0.164092234219554	0.440985498696892	1.0
MR-IVW LD	acetylphosphate	HMDB0001494	threonine	HMDB0000167	M15488	GCST90200432	6:96128415-96628415	0.06580780460812	0.170035432400099	0.698738390693917	1.0
MR-IVW LD	3-(4-hydroxyphenyl)lactate	HMDB0000755	eicosapentaenoate (epa; 20:5n3)	HMDB0001999	GCST90200371	M18467	6:111301079-111801079	0.071154193391891	0.191568982208936	0.710318348253683	1.0
MR-IVW LD	3-(4-hydroxyphenyl)lactate	HMDB0000755	eicosapentaenoate (epa; 20:5n3)	HMDB0001999	GCST90200371	M18467	17:79941425-80441425	-1.16650871019787e-308	0.107943561888539	1.0	1.0
MR-IVW LD	valine	HMDB0000883	1,7-dimethylurate	HMDB0011103	bioa_022	M34400	2:27492603-27992603	-0.306135127671075	0.641425981787016	0.633167928856691	1.0
MR-IVW LD	valine	HMDB0000883	1,7-dimethylurate	HMDB0011103	bioa_022	M34400	2:64958074-65458074	-0.0174420832733311	0.296515415646631	0.95309266714744	1.0
MR-IVW LD	valine	HMDB0000883	1,7-dimethylurate	HMDB0011103	bioa_022	M34400	2:211173777-211673777	0.723948198834545	0.697135302581411	0.299055232507359	1.0
MR-IVW LD	valine	HMDB0000883	1,7-dimethylurate	HMDB0011103	bioa_022	M34400	4:88972827-89472827	-0.0361174005949904	0.198645703272449	0.855725415320073	1.0
MR-IVW LD	valine	HMDB0000883	1,7-dimethylurate	HMDB0011103	bioa_022	M34400	11:116381707-116882500	0.059412737906264	0.353628404803165	0.866576236026254	2.0
MR-IVW LD	valine	HMDB0000883	1,7-dimethylurate	HMDB0011103	bioa_022	M34400	12:56615040-57115040	0.303030190041497	0.624999766960592	0.627783826989792	1.0
MR-IVW LD	valine	HMDB0000883	1,7-dimethylurate	HMDB0011103	bioa_022	M34400	16:70059237-70559237	-0.591601539249178	0.403881820064343	0.142978566961956	1.0
MR-IVW LD	valine	HMDB0000883	1,7-dimethylurate	HMDB0011103	bioa_022	M34400	17:6883609-7383609	0.169654967441962	0.613367959213254	0.782090532523619	1.0
MR-IVW LD	valine	HMDB0000883	1,7-dimethylurate	HMDB0011103	bioa_022	M34400	17:40470632-40970632	-0.0546610131694715	0.71059317120314	0.938684739206776	1.0
MR-IVW LD	valine	HMDB0000883	1,7-dimethylurate	HMDB0011103	bioa_022	M34400	19:49114511-49614511	-0.964814180220112	0.632835107456203	0.127361352267639	1.0
MR-IVW LD	leucine	HMDB0000687	methionine	HMDB0000696	met-d-Leu	M01302	2:27480940-28253616	-0.167706421573593	0.335412843147186	0.617075077451974	1.0
MR-IVW LD	leucine	HMDB0000687	methionine	HMDB0000696	met-d-Leu	M01302	2:64975088-65475088	-1.84401722790554	0.717117810852153	0.0101279905493907	1.0
MR-IVW LD	leucine	HMDB0000687	methionine	HMDB0000696	met-d-Leu	M01302	2:165251927-165751927	0.199893901730759	0.499734754326902	0.689156516779354	1.0
MR-IVW LD	leucine	HMDB0000687	methionine	HMDB0000696	met-d-Leu	M01302	3:135548658-136048658	-0.542704317213804	0.723605756285074	0.453254704753738	1.0
MR-IVW LD	leucine	HMDB0000687	methionine	HMDB0000696	met-d-Leu	M01302	4:88670985-89475171	0.0618115042847205	0.174104287587956	0.722570304751869	2.0
MR-IVW LD	leucine	HMDB0000687	methionine	HMDB0000696	met-d-Leu	M01302	8:76204025-76704025	0.752814637480199	0.708531423510776	0.288008758003942	1.0
MR-IVW LD	leucine	HMDB0000687	methionine	HMDB0000696	met-d-Leu	M01302	12:56220625-57115338	1.47196550243262	0.421250126766595	0.0004753438485814	2.0
MR-IVW LD	leucine	HMDB0000687	methionine	HMDB0000696	met-d-Leu	M01302	12:111660219-112160219	-0.484219888763101	0.677907844268341	0.475050524053952	1.0
MR-IVW LD	leucine	HMDB0000687	methionine	HMDB0000696	met-d-Leu	M01302	16:69315747-70908300	-0.126474526224504	0.268758368227072	0.637934810590959	1.0
MR-IVW LD	leucine	HMDB0000687	methionine	HMDB0000696	met-d-Leu	M01302	16:71899923-72399923	-0.457876120332491	0.429258862811709	0.286122384391016	1.0
MR-IVW LD	leucine	HMDB0000687	methionine	HMDB0000696	met-d-Leu	M01302	19:49054215-49554215	0.653031260476863	0.653031260476863	0.317310507862914	1.0
MR-IVW LD	leucine	HMDB0000687	methionine	HMDB0000696	met-d-Leu	M01302	22:18665282-19165282	-0.72962814484623	0.687935107997873	0.288868967123965	1.0
MR-IVW LD	docosapentaenoate (n6 dpa; 22:5n6)	HMDB0001976	creatinine	HMDB0000562	GCST90199796	bioa_026	11:61347212-61847212	0.0872928675290327	0.0433000334965438	0.0437999757901894	1.0
MR-IVW LD	theobromine	HMDB0002825	glutamate	HMDB0000148	GCST90199644	GCST90200412	19:41121480-41621480	0.150121654489376	0.176006782560402	0.393697527046032	1.0
MR-IVW LD	leucine	HMDB0000687	5-methylthioadenosine (mta)	HMDB0001173	met-d-Leu	GCST90200359	2:27480940-28253616	0.651897795730344	0.508838605013718	0.200141524885644	1.0
MR-IVW LD	leucine	HMDB0000687	5-methylthioadenosine (mta)	HMDB0001173	met-d-Leu	GCST90200359	2:64975088-65475088	1.02239461680438	0.675096847692356	0.129913925176652	1.0
MR-IVW LD	leucine	HMDB0000687	5-methylthioadenosine (mta)	HMDB0001173	met-d-Leu	GCST90200359	2:165251927-165751927	0.248817145621529	0.472737873220547	0.598657442380671	1.0
MR-IVW LD	leucine	HMDB0000687	5-methylthioadenosine (mta)	HMDB0001173	met-d-Leu	GCST90200359	4:86953335-87453335	-0.0650968136307389	0.609173356005675	0.914899332077339	1.0
MR-IVW LD	leucine	HMDB0000687	5-methylthioadenosine (mta)	HMDB0001173	met-d-Leu	GCST90200359	4:87663610-88163610	-0.396791591640142	0.623872307489783	0.52476722408061	1.0
MR-IVW LD	leucine	HMDB0000687	5-methylthioadenosine (mta)	HMDB0001173	met-d-Leu	GCST90200359	4:88670985-89475171	-0.0605731926521993	0.148823685892943	0.683998352427834	3.0
MR-IVW LD	leucine	HMDB0000687	5-methylthioadenosine (mta)	HMDB0001173	met-d-Leu	GCST90200359	8:76204025-76704025	0.953643961942576	0.664579701153393	0.151299064965352	1.0
MR-IVW LD	leucine	HMDB0000687	5-methylthioadenosine (mta)	HMDB0001173	met-d-Leu	GCST90200359	12:56220625-57115338	0.479047459412218	0.395158461948018	0.225400608415676	2.0
MR-IVW LD	leucine	HMDB0000687	5-methylthioadenosine (mta)	HMDB0001173	met-d-Leu	GCST90200359	16:69315747-70908300	0.361942275698189	0.255281363620461	0.15624417834135	1.0
MR-IVW LD	leucine	HMDB0000687	5-methylthioadenosine (mta)	HMDB0001173	met-d-Leu	GCST90200359	16:71899923-72399923	0.273347227071271	0.384734045340898	0.477404301399208	1.0
MR-IVW LD	leucine	HMDB0000687	5-methylthioadenosine (mta)	HMDB0001173	met-d-Leu	GCST90200359	17:6935779-7435779	0.523746279149473	0.396968086576689	0.18704671318088	1.0
MR-IVW LD	leucine	HMDB0000687	5-methylthioadenosine (mta)	HMDB0001173	met-d-Leu	GCST90200359	19:49054215-49554215	-0.367499542876136	0.511430910910296	0.472405140166366	1.0
MR-IVW LD	tryptophan	HMDB0000929	hippurate	HMDB0000714	GCST90200441	M15753	6:111301079-112053797	-0.213755225613697	0.175830911391912	0.224104454683552	1.0
MR-IVW LD	leucine	HMDB0000687	tyrosine	HMDB0000158	met-d-Leu	GCST90200427	2:27480940-28253616	-0.605456106425207	0.507549012615479	0.232907852972579	1.0
MR-IVW LD	leucine	HMDB0000687	tyrosine	HMDB0000158	met-d-Leu	GCST90200427	2:64975088-65475088	-0.422841673008056	0.673454608207576	0.530089369559449	1.0
MR-IVW LD	leucine	HMDB0000687	tyrosine	HMDB0000158	met-d-Leu	GCST90200427	2:165251927-165751927	-0.15400007022327	0.471538205262397	0.74397735385879	1.0
MR-IVW LD	leucine	HMDB0000687	tyrosine	HMDB0000158	met-d-Leu	GCST90200427	4:86953335-87453335	0.840891657402754	0.60755103847803	0.166337781988901	1.0
MR-IVW LD	leucine	HMDB0000687	tyrosine	HMDB0000158	met-d-Leu	GCST90200427	4:87663610-88163610	0.523755491076159	0.622271248166599	0.399965092395372	1.0
MR-IVW LD	leucine	HMDB0000687	tyrosine	HMDB0000158	met-d-Leu	GCST90200427	4:88670985-89475171	-0.473382357215055	0.148401516282348	0.0014233410939705	3.0
MR-IVW LD	leucine	HMDB0000687	tyrosine	HMDB0000158	met-d-Leu	GCST90200427	8:76204025-76704025	-0.102115742494642	0.662968465443102	0.877587615759641	1.0
MR-IVW LD	leucine	HMDB0000687	tyrosine	HMDB0000158	met-d-Leu	GCST90200427	12:56220625-57115338	1.19386212296076	0.394030119943639	0.0024465473953511	2.0
MR-IVW LD	leucine	HMDB0000687	tyrosine	HMDB0000158	met-d-Leu	GCST90200427	16:69315747-70908300	-0.114405171832113	0.254658942182823	0.65325233607861	1.0
MR-IVW LD	leucine	HMDB0000687	tyrosine	HMDB0000158	met-d-Leu	GCST90200427	16:71899923-72399923	-0.329065438248459	0.383748410968714	0.391166922141367	1.0
MR-IVW LD	leucine	HMDB0000687	tyrosine	HMDB0000158	met-d-Leu	GCST90200427	17:6935779-7435779	-0.194586960785773	0.395992759132086	0.623150494797572	1.0
MR-IVW LD	leucine	HMDB0000687	tyrosine	HMDB0000158	met-d-Leu	GCST90200427	19:49054215-49554215	-0.528290671241149	0.510110633672563	0.300370402986315	1.0
MR-IVW LD	myo-inositol	HMDB0000211	arachidonate (20:4n6)	HMDB0001043	GCST90200401	M01110	16:24676314-25176314	0.302622874966429	0.176530010397084	0.0864762654936663	1.0
MR-IVW LD	creatinine	HMDB0000562	beta-citrylglutamate	HMDB0241915	met-d-Creatinine	GCST90199911	1:62775942-63275942	-0.719917088693973	0.533679325839822	0.177346789757842	1.0
MR-IVW LD	creatinine	HMDB0000562	beta-citrylglutamate	HMDB0241915	met-d-Creatinine	GCST90199911	1:78344069-78844069	0.596131002304352	0.58608418129974	0.309085748031705	1.0
MR-IVW LD	creatinine	HMDB0000562	beta-citrylglutamate	HMDB0241915	met-d-Creatinine	GCST90199911	1:113008681-113508681	-0.0356579119561414	0.477954855182603	0.940528845986921	1.0
MR-IVW LD	creatinine	HMDB0000562	beta-citrylglutamate	HMDB0241915	met-d-Creatinine	GCST90199911	1:150079982-151190625	0.286546554328308	0.43986069119782	0.514757059996342	1.0
MR-IVW LD	creatinine	HMDB0000562	beta-citrylglutamate	HMDB0241915	met-d-Creatinine	GCST90199911	1:243202864-243702864	-0.749119945106479	0.659716510216183	0.25615836163446	1.0
MR-IVW LD	creatinine	HMDB0000562	beta-citrylglutamate	HMDB0241915	met-d-Creatinine	GCST90199911	2:15538692-16038692	0.594472293328726	0.636731498082919	0.350494245989506	1.0
MR-IVW LD	creatinine	HMDB0000562	beta-citrylglutamate	HMDB0241915	met-d-Creatinine	GCST90199911	2:18426203-18926203	0.118173259024938	0.604410383940696	0.844987253915078	1.0
MR-IVW LD	creatinine	HMDB0000562	beta-citrylglutamate	HMDB0241915	met-d-Creatinine	GCST90199911	2:73303397-74097901	0.920714944843475	0.551707252833143	0.0951477230367655	1.0
MR-IVW LD	creatinine	HMDB0000562	beta-citrylglutamate	HMDB0241915	met-d-Creatinine	GCST90199911	2:121056440-121556440	0.439628649556972	0.542356483495202	0.417601259347635	1.0
MR-IVW LD	creatinine	HMDB0000562	beta-citrylglutamate	HMDB0241915	met-d-Creatinine	GCST90199911	2:148593372-149093372	-0.394099412257417	0.667066168744913	0.554657730210264	1.0
MR-IVW LD	creatinine	HMDB0000562	beta-citrylglutamate	HMDB0241915	met-d-Creatinine	GCST90199911	2:176734544-177234544	-0.521814660455661	0.541834169115099	0.335521261382042	1.0
MR-IVW LD	creatinine	HMDB0000562	beta-citrylglutamate	HMDB0241915	met-d-Creatinine	GCST90199911	2:211293055-211793055	0.360288059751281	0.325032998339623	0.26766057218269	1.0
MR-IVW LD	creatinine	HMDB0000562	beta-citrylglutamate	HMDB0241915	met-d-Creatinine	GCST90199911	2:217394852-217894852	-0.497226419507546	0.515125662319507	0.334418273168166	1.0
MR-IVW LD	creatinine	HMDB0000562	beta-citrylglutamate	HMDB0241915	met-d-Creatinine	GCST90199911	2:220108198-220608198	0.27360932908209	0.527306799125407	0.603843926717976	1.0
MR-IVW LD	creatinine	HMDB0000562	beta-citrylglutamate	HMDB0241915	met-d-Creatinine	GCST90199911	3:38187471-38687471	1.39821429524372	0.636450588427535	0.0280280380956573	1.0
MR-IVW LD	creatinine	HMDB0000562	beta-citrylglutamate	HMDB0241915	met-d-Creatinine	GCST90199911	3:141462708-141962708	0.12026300310845	0.547136371656866	0.826023462526873	1.0
MR-IVW LD	creatinine	HMDB0000562	beta-citrylglutamate	HMDB0241915	met-d-Creatinine	GCST90199911	3:185024780-185524780	0.0359143551188861	0.579536579105858	0.950586072212163	1.0
MR-IVW LD	creatinine	HMDB0000562	beta-citrylglutamate	HMDB0241915	met-d-Creatinine	GCST90199911	4:76880934-77664144	0.300300063862209	0.250239995428282	0.230120609374471	1.0
MR-IVW LD	creatinine	HMDB0000562	beta-citrylglutamate	HMDB0241915	met-d-Creatinine	GCST90199911	4:103323863-104102802	0.734858916362539	0.514152998596476	0.152929182030038	1.0
MR-IVW LD	creatinine	HMDB0000562	beta-citrylglutamate	HMDB0241915	met-d-Creatinine	GCST90199911	5:39144851-39644851	0.991634503293506	0.419447784864642	0.0180718402522138	1.0
MR-IVW LD	creatinine	HMDB0000562	beta-citrylglutamate	HMDB0241915	met-d-Creatinine	GCST90199911	5:53045546-53835870	-0.115589123596519	0.622507199563391	0.85269321026356	1.0
MR-IVW LD	creatinine	HMDB0000562	beta-citrylglutamate	HMDB0241915	met-d-Creatinine	GCST90199911	5:176565124-177065124	0.216607488706316	0.363295635702089	0.551022079893945	1.0
MR-IVW LD	creatinine	HMDB0000562	beta-citrylglutamate	HMDB0241915	met-d-Creatinine	GCST90199911	6:43556335-44056335	0.46028062909523	0.486641163205047	0.344234444284096	1.0
MR-IVW LD	creatinine	HMDB0000562	beta-citrylglutamate	HMDB0241915	met-d-Creatinine	GCST90199911	6:108750742-109250742	0.268088438879726	0.643270555176181	0.676855097403319	1.0
MR-IVW LD	creatinine	HMDB0000562	beta-citrylglutamate	HMDB0241915	met-d-Creatinine	GCST90199911	6:133547208-134047208	1.02906412919477	0.600067411318946	0.0863609574055836	1.0
MR-IVW LD	creatinine	HMDB0000562	beta-citrylglutamate	HMDB0241915	met-d-Creatinine	GCST90199911	6:160418389-160927934	0.355249375406958	0.385536743219271	0.356820213434203	1.0
MR-IVW LD	creatinine	HMDB0000562	beta-citrylglutamate	HMDB0241915	met-d-Creatinine	GCST90199911	7:1036567-1536567	0.916317510368881	0.442858484811886	0.0385369114751986	1.0
MR-IVW LD	creatinine	HMDB0000562	beta-citrylglutamate	HMDB0241915	met-d-Creatinine	GCST90199911	7:25488956-25988956	0.017138197084326	0.620314522454138	0.977958659818342	1.0
MR-IVW LD	creatinine	HMDB0000562	beta-citrylglutamate	HMDB0241915	met-d-Creatinine	GCST90199911	7:76984640-77791673	0.051005418846075	0.57282946186038	0.929049172590931	1.0
MR-IVW LD	creatinine	HMDB0000562	beta-citrylglutamate	HMDB0241915	met-d-Creatinine	GCST90199911	7:128492221-128992221	-0.373705044760118	0.612805571787199	0.541976780021247	1.0
MR-IVW LD	creatinine	HMDB0000562	beta-citrylglutamate	HMDB0241915	met-d-Creatinine	GCST90199911	7:151165041-151665041	0.293103406702727	0.276753034386498	0.289563671620949	1.0
MR-IVW LD	creatinine	HMDB0000562	beta-citrylglutamate	HMDB0241915	met-d-Creatinine	GCST90199911	8:8031142-9250941	-0.236359331949637	0.572356063619114	0.679636980336648	1.0
MR-IVW LD	creatinine	HMDB0000562	beta-citrylglutamate	HMDB0241915	met-d-Creatinine	GCST90199911	8:9759952-10530228	0.628557824242721	0.644922835281606	0.329746380407403	1.0
MR-IVW LD	creatinine	HMDB0000562	beta-citrylglutamate	HMDB0241915	met-d-Creatinine	GCST90199911	8:10561829-11945872	0.538530681959071	0.637027123946129	0.397898101199612	1.0
MR-IVW LD	creatinine	HMDB0000562	beta-citrylglutamate	HMDB0241915	met-d-Creatinine	GCST90199911	8:19609539-20109539	0.521618797161903	0.616344061788389	0.397379238720317	1.0
MR-IVW LD	creatinine	HMDB0000562	beta-citrylglutamate	HMDB0241915	met-d-Creatinine	GCST90199911	8:23527006-24027006	-0.666004880215843	0.527296121435306	0.206568816462412	1.0
MR-IVW LD	creatinine	HMDB0000562	beta-citrylglutamate	HMDB0241915	met-d-Creatinine	GCST90199911	8:30157389-30657389	0.0316503002992541	0.62085786034638	0.959342783868039	1.0
MR-IVW LD	creatinine	HMDB0000562	beta-citrylglutamate	HMDB0241915	met-d-Creatinine	GCST90199911	8:144768354-145268354	1.30775228992517	0.647419103057119	0.0433888829712581	1.0
MR-IVW LD	creatinine	HMDB0000562	beta-citrylglutamate	HMDB0241915	met-d-Creatinine	GCST90199911	9:71184707-71684707	1.08484892660044	0.55950432102535	0.0525078569947511	1.0
MR-IVW LD	creatinine	HMDB0000562	beta-citrylglutamate	HMDB0241915	met-d-Creatinine	GCST90199911	10:52398454-52898454	-0.0946599135740933	0.557152026392538	0.86508908560799	1.0
MR-IVW LD	creatinine	HMDB0000562	beta-citrylglutamate	HMDB0241915	met-d-Creatinine	GCST90199911	11:1928330-2428330	-0.174745705399746	0.663102913936814	0.792144202182868	1.0
MR-IVW LD	creatinine	HMDB0000562	beta-citrylglutamate	HMDB0241915	met-d-Creatinine	GCST90199911	11:2548804-3048804	0.197875440767767	0.544798687661657	0.716449239113995	1.0
MR-IVW LD	creatinine	HMDB0000562	beta-citrylglutamate	HMDB0241915	met-d-Creatinine	GCST90199911	11:30504837-31294673	-0.141085106316918	0.413985564945016	0.733256285877367	1.0
MR-IVW LD	creatinine	HMDB0000562	beta-citrylglutamate	HMDB0241915	met-d-Creatinine	GCST90199911	11:116373213-117240760	0.563095996479422	0.562235226012645	0.316570170698735	1.0
MR-IVW LD	creatinine	HMDB0000562	beta-citrylglutamate	HMDB0241915	met-d-Creatinine	GCST90199911	12:15092463-15592463	-0.146621767815631	0.62008563583124	0.813080349300845	1.0
MR-IVW LD	creatinine	HMDB0000562	beta-citrylglutamate	HMDB0241915	met-d-Creatinine	GCST90199911	15:41118334-41871842	0.101112516276462	0.502514861965778	0.840532037181349	1.0
MR-IVW LD	creatinine	HMDB0000562	beta-citrylglutamate	HMDB0241915	met-d-Creatinine	GCST90199911	15:45400360-46179051	-0.0090085394458132	0.298697283503737	0.975939904951454	1.0
MR-IVW LD	creatinine	HMDB0000562	beta-citrylglutamate	HMDB0241915	met-d-Creatinine	GCST90199911	15:53700578-54200578	0.176297368141829	0.521776623255528	0.735454367005138	1.0
MR-IVW LD	creatinine	HMDB0000562	beta-citrylglutamate	HMDB0241915	met-d-Creatinine	GCST90199911	15:76097375-76597375	0.899417145729372	0.52746373911464	0.0881620865059965	1.0
MR-IVW LD	creatinine	HMDB0000562	beta-citrylglutamate	HMDB0241915	met-d-Creatinine	GCST90199911	16:20142332-21335139	0.369130392269546	0.282793965682473	0.191791401511884	2.0
MR-IVW LD	creatinine	HMDB0000562	beta-citrylglutamate	HMDB0241915	met-d-Creatinine	GCST90199911	16:89453424-89953424	-1.29402471938548	0.517910591403704	0.012470308534037	1.0
MR-IVW LD	creatinine	HMDB0000562	beta-citrylglutamate	HMDB0241915	met-d-Creatinine	GCST90199911	17:19176536-19724875	-0.392209563886816	0.418479041411735	0.34864216373163	1.0
MR-IVW LD	creatinine	HMDB0000562	beta-citrylglutamate	HMDB0241915	met-d-Creatinine	GCST90199911	17:37200083-37954217	-0.527383322907731	0.435903671361704	0.2263318196618	1.0
MR-IVW LD	creatinine	HMDB0000562	beta-citrylglutamate	HMDB0241915	met-d-Creatinine	GCST90199911	17:58690466-59700441	-0.13352386272523	0.343948773233065	0.697861688777588	2.0
MR-IVW LD	creatinine	HMDB0000562	beta-citrylglutamate	HMDB0241915	met-d-Creatinine	GCST90199911	18:76910235-77410235	-0.283964365273132	0.485085436690315	0.558285231971666	1.0
MR-IVW LD	creatinine	HMDB0000562	beta-citrylglutamate	HMDB0241915	met-d-Creatinine	GCST90199911	19:32940263-33709298	0.331674577756716	0.510088128498315	0.515543698398869	1.0
MR-IVW LD	creatinine	HMDB0000562	beta-citrylglutamate	HMDB0241915	met-d-Creatinine	GCST90199911	19:45162079-45662079	1.73206941909055	0.638809830426288	0.0066999606402727	1.0
MR-IVW LD	creatinine	HMDB0000562	beta-citrylglutamate	HMDB0241915	met-d-Creatinine	GCST90199911	20:32653904-33537782	0.818879568175306	0.513734579745784	0.110941856193459	1.0
MR-IVW LD	creatinine	HMDB0000562	beta-citrylglutamate	HMDB0241915	met-d-Creatinine	GCST90199911	22:38345240-38845240	-0.972363311213699	0.527561979188615	0.065310585370298	1.0
MR-IVW LD	phenylpyruvate	HMDB0000205	serotonin (5ht)	HMDB0000259	GCST90200365	M02342	9:131315554-131815554	-0.088192317310131	0.156340926140688	0.572684333139983	1.0
MR-IVW LD	phenylpyruvate	HMDB0000205	serotonin (5ht)	HMDB0000259	GCST90200365	M02342	16:58503995-59003995	0.0390566547590466	0.18691399063258	0.834483193136213	1.0
MR-IVW LD	leucine	HMDB0000687	alpha-ketoglutarate	HMDB0000208	M00060	GCST90200455	4:88976422-89476422	-0.21641069433101	0.120414328656049	0.0723011558766386	1.0
MR-IVW LD	leucine	HMDB0000687	alpha-ketoglutarate	HMDB0000208	M00060	GCST90200455	6:45295851-45795851	-0.0663700122390127	0.174126626777009	0.703084923632431	1.0
MR-IVW LD	cysteinylglycine	HMDB0000078	leucine	HMDB0000687	GCST90200364	M00060	16:15885043-16385043	-0.185995666432867	0.185995666432867	0.317310507862914	1.0
MR-IVW LD	cysteinylglycine	HMDB0000078	leucine	HMDB0000687	GCST90200364	M00060	16:89076223-90262231	-0.0666915935163372	0.0750280427058794	0.374062797490883	1.0
MR-IVW LD	uridine	HMDB0000296	urate	HMDB0000289	GCST90200407	GCST90200307	1:20666238-21166238	-0.0176101244704616	0.112490292736027	0.875601128249523	1.0
MR-IVW LD	uridine	HMDB0000296	urate	HMDB0000289	GCST90200407	GCST90200307	7:47877194-48377194	0.000985735970708	0.16218892499472	0.995150725180095	1.0
MR-IVW LD	uridine	HMDB0000296	urate	HMDB0000289	GCST90200407	GCST90200307	22:50686035-51186035	0.0654425297788307	0.162387940466409	0.686947364787103	1.0
MR-IVW LD	choline phosphate	HMDB0001565	tyrosine	HMDB0000158	GCST90200363	M01299	1:21573292-22142120	0.11779996940242	0.125653300695915	0.348501423761088	1.0
MR-IVW LD	choline phosphate	HMDB0001565	tyrosine	HMDB0000158	GCST90200363	M01299	22:24245541-24745541	0.0179538093819919	0.185522696947261	0.922905718287006	1.0
MR-IVW LD	serine	HMDB0000187	oleamide	HMDB0002117	GCST90200415	M32458	1:119778579-120514573	-0.0600987217950982	0.0979314213748631	0.539425679154035	2.0
MR-IVW LD	serine	HMDB0000187	oleamide	HMDB0002117	GCST90200415	M32458	2:211290507-212040821	0.11881256307952	0.132013958977243	0.368120250693516	1.0
MR-IVW LD	serine	HMDB0000187	oleamide	HMDB0002117	GCST90200415	M32458	7:55905219-56847625	0.214637698642668	0.121166442782151	0.0764894608968976	1.0
MR-IVW LD	trans-urocanate	HMDB0000301	methionine	HMDB0000696	GCST90200416	bioa_013	8:17963874-18463874	-0.025459089257124	0.094292923174537	0.787160253603929	1.0
MR-IVW LD	trans-urocanate	HMDB0000301	methionine	HMDB0000696	GCST90200416	bioa_013	12:96124750-96624750	-0.0299487618760354	0.0362137386650972	0.408237061481069	1.0
MR-IVW LD	ornithine	HMDB0000214	glycerophosphoethanolamine	HMDB0000114	GCST90200404	GCST90199808	6:131644358-132144358	-0.0549627571979395	0.127522155585653	0.666464332768996	1.0
MR-IVW LD	ornithine	HMDB0000214	glycerophosphoethanolamine	HMDB0000114	GCST90200404	GCST90199808	6:161178041-161678041	0.163803917266592	0.183941575384129	0.373185959350149	1.0
MR-IVW LD	asparagine	HMDB0000168	gluconate	HMDB0000625	M34283	GCST90200373	11:61916235-62416235	-0.0501094137418871	0.169673819573481	0.767743401223133	1.0
MR-IVW LD	asparagine	HMDB0000168	gluconate	HMDB0000625	M34283	GCST90200373	14:104016664-104812812	0.143228673287795	0.142926605295347	0.316288803426255	1.0
MR-IVW LD	4-acetamidobutanoate	HMDB0003681	1-stearoyl-2-oleoyl-gps (18:0/18:1)	HMDB0010163	GCST90200311	GCST90199652	8:18005709-18505709	-0.0718400238875343	0.0624335559384193	0.249870632877422	1.0
MR-IVW LD	4-acetamidobutanoate	HMDB0003681	1-stearoyl-2-oleoyl-gps (18:0/18:1)	HMDB0010163	GCST90200311	GCST90199652	22:50435332-50935332	0.178836937276684	0.148269716840337	0.227755971161802	1.0
MR-IVW LD	1-methylurate	HMDB0003099	inosine 5'-monophosphate (imp)	HMDB0000175	M34395	GCST90200395	8:18010431-18510431	-0.034036314667751	0.120586523606302	0.777746936078173	1.0
MR-IVW LD	pyruvate	HMDB0000243	choline phosphate	HMDB0001565	met-d-Pyruvate	GCST90200363	1:25486369-25986369	0.0440754282341993	0.591552294039486	0.9406061086514	1.0
MR-IVW LD	pyruvate	HMDB0000243	choline phosphate	HMDB0001565	met-d-Pyruvate	GCST90200363	1:154991807-156271079	0.405333287154706	0.323657079334612	0.210440844746445	2.0
MR-IVW LD	pyruvate	HMDB0000243	choline phosphate	HMDB0001565	met-d-Pyruvate	GCST90200363	1:207429229-207929229	-0.98705430050894	0.599948664003693	0.0999221279295166	1.0
MR-IVW LD	pyruvate	HMDB0000243	choline phosphate	HMDB0001565	met-d-Pyruvate	GCST90200363	2:27480940-28253616	0.435443282084915	0.56785382664928	0.443186856763596	1.0
MR-IVW LD	pyruvate	HMDB0000243	choline phosphate	HMDB0001565	met-d-Pyruvate	GCST90200363	2:60468043-60968043	0.858085875414427	0.621142976687024	0.167136728136885	1.0
MR-IVW LD	pyruvate	HMDB0000243	choline phosphate	HMDB0001565	met-d-Pyruvate	GCST90200363	2:173097338-173854224	0.551906758695335	0.211006497248708	0.0089073103803944	1.0
MR-IVW LD	pyruvate	HMDB0000243	choline phosphate	HMDB0001565	met-d-Pyruvate	GCST90200363	3:56611222-57111222	1.49670391387973	0.540265164666132	0.0056002350447847	1.0
MR-IVW LD	pyruvate	HMDB0000243	choline phosphate	HMDB0001565	met-d-Pyruvate	GCST90200363	5:35956855-36456855	-0.0926979873424819	0.59106240807189	0.875376602172503	1.0
MR-IVW LD	pyruvate	HMDB0000243	choline phosphate	HMDB0001565	met-d-Pyruvate	GCST90200363	5:131157493-131957429	0.391738211398534	0.420746535376678	0.351825058088984	1.0
MR-IVW LD	pyruvate	HMDB0000243	choline phosphate	HMDB0001565	met-d-Pyruvate	GCST90200363	7:50177982-50677982	-0.196218946950822	0.642776371019717	0.760162176409145	1.0
MR-IVW LD	pyruvate	HMDB0000243	choline phosphate	HMDB0001565	met-d-Pyruvate	GCST90200363	8:106322270-106822270	0.195996909861993	0.507430728059235	0.699308912807896	1.0
MR-IVW LD	pyruvate	HMDB0000243	choline phosphate	HMDB0001565	met-d-Pyruvate	GCST90200363	9:135611502-136391870	0.323999284966134	0.333675130370223	0.331547184098579	3.0
MR-IVW LD	pyruvate	HMDB0000243	choline phosphate	HMDB0001565	met-d-Pyruvate	GCST90200363	10:2869150-3388009	-0.196950806978709	0.181778403758552	0.278601422097415	2.0
MR-IVW LD	pyruvate	HMDB0000243	choline phosphate	HMDB0001565	met-d-Pyruvate	GCST90200363	11:56961646-57461646	1.00810967068198	0.639097471600542	0.114704480095546	1.0
MR-IVW LD	pyruvate	HMDB0000243	choline phosphate	HMDB0001565	met-d-Pyruvate	GCST90200363	12:48145900-49077761	0.005548025341991	0.161920415134311	0.972666709465775	9.0
MR-IVW LD	pyruvate	HMDB0000243	choline phosphate	HMDB0001565	met-d-Pyruvate	GCST90200363	16:69379588-70929689	0.507031903917417	0.311033741758595	0.103069628714103	3.0
MR-IVW LD	pyruvate	HMDB0000243	choline phosphate	HMDB0001565	met-d-Pyruvate	GCST90200363	16:70994871-71494871	0.0050247766446085	0.640279401147014	0.993738435835117	1.0
MR-IVW LD	pyruvate	HMDB0000243	choline phosphate	HMDB0001565	met-d-Pyruvate	GCST90200363	16:87636490-88136490	-0.0225246098981721	0.6754074664075	0.973395752181048	1.0
MR-IVW LD	pyruvate	HMDB0000243	choline phosphate	HMDB0001565	met-d-Pyruvate	GCST90200363	18:43532791-44032791	-0.262119175011342	0.676388674952126	0.698365770969652	1.0
MR-IVW LD	pyruvate	HMDB0000243	choline phosphate	HMDB0001565	met-d-Pyruvate	GCST90200363	21:45449580-45972811	0.176565966783753	0.292720631432764	0.546382733167326	2.0
MR-IVW LD	arginine	HMDB0000517	cystine	HMDB0000192	bioa_002	M31454	2:24182937-24682937	-1.29805251050438	0.716524985798418	0.0700489213462501	1.0
MR-IVW LD	arginine	HMDB0000517	cystine	HMDB0000192	bioa_002	M31454	2:211333022-211833022	0.544715469629738	0.500887788165277	0.276815898570194	1.0
MR-IVW LD	arginine	HMDB0000517	cystine	HMDB0000192	bioa_002	M31454	2:219037276-219788019	0.942246764039515	0.545974760471495	0.0843822387744615	1.0
MR-IVW LD	arginine	HMDB0000517	cystine	HMDB0000192	bioa_002	M31454	4:144583533-145083533	-0.561366403347628	0.535849748650009	0.294814158063055	1.0
MR-IVW LD	arginine	HMDB0000517	cystine	HMDB0000192	bioa_002	M31454	5:177386199-177886199	0.0988927533069181	0.657345948451881	0.880415530102705	1.0
MR-IVW LD	arginine	HMDB0000517	cystine	HMDB0000192	bioa_002	M31454	6:131339506-132265729	-0.0143982993440326	0.249253691179218	0.953935306643715	2.0
MR-IVW LD	arginine	HMDB0000517	cystine	HMDB0000192	bioa_002	M31454	6:135177817-135677817	1.03259980144597	0.621472102722114	0.0966053510040934	1.0
MR-IVW LD	arginine	HMDB0000517	cystine	HMDB0000192	bioa_002	M31454	6:139590693-140090693	-0.259562267158811	0.545975803334051	0.634494885020274	1.0
MR-IVW LD	arginine	HMDB0000517	cystine	HMDB0000192	bioa_002	M31454	10:99898951-100398951	-0.782312558160981	0.694164664283688	0.259749192157086	1.0
MR-IVW LD	arginine	HMDB0000517	cystine	HMDB0000192	bioa_002	M31454	12:46680313-47435518	-0.0793857816053692	0.587454783879738	0.89250503113526	1.0
MR-IVW LD	arginine	HMDB0000517	cystine	HMDB0000192	bioa_002	M31454	16:68076200-68576200	0.929717734284697	0.675268670164675	0.168570505290542	1.0
MR-IVW LD	arginine	HMDB0000517	cystine	HMDB0000192	bioa_002	M31454	19:12757458-13257458	-0.168076725580466	0.378172632556049	0.65672128656377	1.0
MR-IVW LD	phenylalanine	HMDB0000159	cortisol	HMDB0000063	bioa_016	GCST90200378	3:186202917-186702917	0.538434061307566	0.445994374715778	0.227329533183724	1.0
MR-IVW LD	phenylalanine	HMDB0000159	cortisol	HMDB0000063	bioa_016	GCST90200378	4:155231289-155731289	0.457188664528767	0.429042371045924	0.286603325047209	1.0
MR-IVW LD	phenylalanine	HMDB0000159	cortisol	HMDB0000063	bioa_016	GCST90200378	4:186893802-187393802	0.148857869871131	0.243701328178544	0.541318141197328	1.0
MR-IVW LD	phenylalanine	HMDB0000159	cortisol	HMDB0000063	bioa_016	GCST90200378	5:176539719-177067143	-0.130581775573793	0.334669848073952	0.696402799527495	2.0
MR-IVW LD	phenylalanine	HMDB0000159	cortisol	HMDB0000063	bioa_016	GCST90200378	6:52381188-52881188	0.304416953462752	0.550005413036598	0.579934824906793	1.0
MR-IVW LD	phenylalanine	HMDB0000159	cortisol	HMDB0000063	bioa_016	GCST90200378	11:57020509-57520509	0.151730102935269	0.534268694964213	0.776413545523867	1.0
MR-IVW LD	phenylalanine	HMDB0000159	cortisol	HMDB0000063	bioa_016	GCST90200378	12:103007876-103562619	-0.0205870121601753	0.235490446720778	0.930336196507189	1.0
MR-IVW LD	phenylalanine	HMDB0000159	cortisol	HMDB0000063	bioa_016	GCST90200378	14:55086875-55586875	-1.28156639659054	0.568660319142928	0.0242176340383795	1.0
MR-IVW LD	phenylalanine	HMDB0000159	cortisol	HMDB0000063	bioa_016	GCST90200378	19:45142254-45642254	0.52243698470266	0.56141942314187	0.352078885152741	1.0
MR-IVW LD	bilirubin (z,z)	HMDB0000054	3-hydroxybutyrate (bhba)	HMDB0000011	M27716	M00542	2:234140469-234918570	-0.0434190169555035	0.0386535150945335	0.26131533821055	1.0
MR-IVW LD	adenosine	HMDB0000050	5-oxoproline	HMDB0000267	M00555	GCST90200280	1:109564880-110064880	-0.12629317478385	0.164072349335826	0.441453686802849	1.0
MR-IVW LD	adenosine	HMDB0000050	5-oxoproline	HMDB0000267	M00555	GCST90200280	6:96128415-96628415	-0.145833238168214	0.170008773492468	0.391003844481508	1.0
MR-IVW LD	flavin adenine dinucleotide (fad)	HMDB0001248	glycochenodeoxycholate	HMDB0000637	GCST90200376	M32346	2:69949756-70738470	-0.0334912525715679	0.0492219924157891	0.49624338996726	1.0
MR-IVW LD	phenylalanine	HMDB0000159	arachidonate (20:4n6)	HMDB0001043	bioa_016	M01110	1:94441240-94941240	0.259744188060477	0.590327700137456	0.659937107321191	1.0
MR-IVW LD	phenylalanine	HMDB0000159	arachidonate (20:4n6)	HMDB0001043	bioa_016	M01110	3:186202917-186702917	-0.319844902115349	0.470360150169631	0.496504460907141	1.0
MR-IVW LD	phenylalanine	HMDB0000159	arachidonate (20:4n6)	HMDB0001043	bioa_016	M01110	4:155231289-155731289	-0.104419774905727	0.452485691258151	0.817494086363382	1.0
MR-IVW LD	phenylalanine	HMDB0000159	arachidonate (20:4n6)	HMDB0001043	bioa_016	M01110	4:186893802-187393802	0.0957376048321314	0.215409610872296	0.65672128656377	1.0
MR-IVW LD	phenylalanine	HMDB0000159	arachidonate (20:4n6)	HMDB0001043	bioa_016	M01110	5:176539719-177067143	0.307747458056589	0.352918145102372	0.383203994433575	2.0
MR-IVW LD	phenylalanine	HMDB0000159	arachidonate (20:4n6)	HMDB0001043	bioa_016	M01110	6:52381188-52881188	0.156584082697378	0.559228866776357	0.779477504888408	1.0
MR-IVW LD	phenylalanine	HMDB0000159	arachidonate (20:4n6)	HMDB0001043	bioa_016	M01110	11:57020509-57520509	0.429700932672087	0.465509343728096	0.355967119733733	1.0
MR-IVW LD	phenylalanine	HMDB0000159	arachidonate (20:4n6)	HMDB0001043	bioa_016	M01110	12:103007876-103562619	-0.33327715394299	0.171361260927802	0.0517893771620737	2.0
MR-IVW LD	phenylalanine	HMDB0000159	arachidonate (20:4n6)	HMDB0001043	bioa_016	M01110	14:55086875-55586875	-0.215954530347111	0.599873695408638	0.718847133564017	1.0
MR-IVW LD	phenylalanine	HMDB0000159	arachidonate (20:4n6)	HMDB0001043	bioa_016	M01110	19:45142254-45642254	-0.0493406737276886	0.592088084732309	0.933586496294761	1.0
MR-IVW LD	serine	HMDB0000187	lactate	HMDB0000190	bioa_018	GCST90200408	1:11610843-12110843	0.723516944164606	0.338049398956229	0.0323329632273896	1.0
MR-IVW LD	serine	HMDB0000187	lactate	HMDB0000190	bioa_018	GCST90200408	1:119427250-120522606	-0.0188657221666685	0.0831023573489176	0.82040982786159	5.0
MR-IVW LD	serine	HMDB0000187	lactate	HMDB0000190	bioa_018	GCST90200408	2:27480940-27980940	-0.817001310776116	0.304286724555438	0.0072535900235061	1.0
MR-IVW LD	serine	HMDB0000187	lactate	HMDB0000190	bioa_018	GCST90200408	2:211315692-212076215	0.374901105251536	0.142072967803346	0.0083201849485139	1.0
MR-IVW LD	serine	HMDB0000187	lactate	HMDB0000190	bioa_018	GCST90200408	3:125660381-126160381	0.277081669121188	0.348371742215315	0.426402918564753	1.0
MR-IVW LD	serine	HMDB0000187	lactate	HMDB0000190	bioa_018	GCST90200408	7:55551853-56922308	-0.048787210004114	0.127211688633752	0.701340169385891	1.0
MR-IVW LD	serine	HMDB0000187	lactate	HMDB0000190	bioa_018	GCST90200408	8:126232621-126732621	-0.0230419865467464	0.289511832970795	0.936564063772061	1.0
MR-IVW LD	serine	HMDB0000187	lactate	HMDB0000190	bioa_018	GCST90200408	10:65065800-65565800	0.609760735496944	0.342245504380483	0.0748067865406678	1.0
MR-IVW LD	1-methylxanthine	HMDB0010738	mannose	HMDB0000169	GCST90199763	M00584	8:18005709-18505709	0.0748297400031682	0.0683290241748906	0.273455996274256	2.0
MR-IVW LD	1-methylxanthine	HMDB0010738	mannose	HMDB0000169	GCST90199763	M00584	15:74275585-74775585	1.2028022868639703e-308	0.18053071522074	1.0	1.0
MR-IVW LD	1-methylxanthine	HMDB0010738	mannose	HMDB0000169	GCST90199763	M00584	15:74777880-75599999	0.292182171492416	0.12661227431338	0.0210162562275179	1.0
MR-IVW LD	histidine	HMDB0000177	asparagine	HMDB0000168	met-d-His	bioa_003	1:168963261-169463261	0.443147381564227	0.334450854010738	0.185171151313592	1.0
MR-IVW LD	histidine	HMDB0000177	asparagine	HMDB0000168	met-d-His	bioa_003	2:27491237-27991237	1.7465514534995	0.242408251700135	5.80438497693535e-13	1.0
MR-IVW LD	histidine	HMDB0000177	asparagine	HMDB0000168	met-d-His	bioa_003	2:211290507-212074453	0.517327183571021	0.187369497852597	0.0057624676403651	1.0
MR-IVW LD	histidine	HMDB0000177	asparagine	HMDB0000168	met-d-His	bioa_003	3:148408762-149190142	-0.334633359692741	0.18734832602516	0.0740739831207938	2.0
MR-IVW LD	histidine	HMDB0000177	asparagine	HMDB0000168	met-d-His	bioa_003	8:145389726-145889726	0.160124275686416	0.277511742957394	0.563939455522081	1.0
MR-IVW LD	histidine	HMDB0000177	asparagine	HMDB0000168	met-d-His	bioa_003	12:46932531-47432531	1.19096707247492	0.322755304193744	0.0002242540519644	1.0
MR-IVW LD	histidine	HMDB0000177	asparagine	HMDB0000168	met-d-His	bioa_003	12:56610020-57110020	0.354760886353704	0.175190561162323	0.0428673642283063	1.0
MR-IVW LD	histidine	HMDB0000177	asparagine	HMDB0000168	met-d-His	bioa_003	12:95659569-96755187	0.0665633730979051	0.112783270863651	0.555064378387185	3.0
MR-IVW LD	histidine	HMDB0000177	asparagine	HMDB0000168	met-d-His	bioa_003	14:21241151-21765620	0.312725333278356	0.324740740683652	0.335547523268367	1.0
MR-IVW LD	histidine	HMDB0000177	asparagine	HMDB0000168	met-d-His	bioa_003	14:94599201-95099201	-0.0931532587077059	0.279739515638765	0.739134283155012	1.0
MR-IVW LD	histidine	HMDB0000177	asparagine	HMDB0000168	met-d-His	bioa_003	15:43028726-45092210	0.518242312102993	0.316387247926125	0.101421693782644	1.0
MR-IVW LD	histidine	HMDB0000177	asparagine	HMDB0000168	met-d-His	bioa_003	20:38915692-39415692	0.366610596232287	0.285300074888937	0.198792284030209	1.0
MR-IVW LD	5-oxoproline	HMDB0000267	dehydroepiandrosterone sulfate (dhea-s)	HMDB0001032	GCST90200280	M32425	8:144861615-145802337	-0.0464733113904258	0.0394093680590811	0.238300519328754	1.0
MR-IVW LD	5-oxoproline	HMDB0000267	dehydroepiandrosterone sulfate (dhea-s)	HMDB0001032	GCST90200280	M32425	12:56615338-57115338	-0.224319491334313	0.17945559306745	0.21129954733371	1.0
MR-IVW LD	n-acetyl-aspartyl-glutamate (naag)	HMDB0001067	inosine	HMDB0000195	GCST90200684	GCST90200394	11:45663099-50986366	-0.0002160747824993	0.0300017262409071	0.99425362257016	10.0
MR-IVW LD	n-acetyl-aspartyl-glutamate (naag)	HMDB0001067	inosine	HMDB0000195	GCST90200684	GCST90200394	11:54602007-58367668	0.0240566018311062	0.0334639910859325	0.472214714530462	11.0
MR-IVW LD	4-acetamidobutanoate	HMDB0003681	alanine	HMDB0000161	M01558	M32339	8:18010431-18510431	0.0349104073060508	0.0598464125246588	0.559668927199414	1.0
MR-IVW LD	4-acetamidobutanoate	HMDB0003681	alanine	HMDB0000161	M01558	M32339	18:22536478-23036478	-0.082481628822137	0.175273461247044	0.637934810590962	1.0
MR-IVW LD	citrate	HMDB0000094	hypotaurine	HMDB0000965	M01564	GCST90200379	5:14625868-15125868	0.0958075308500324	0.156764301873076	0.541095941219063	1.0
MR-IVW LD	citrate	HMDB0000094	hypotaurine	HMDB0000965	M01564	GCST90200379	17:6345930-6933878	0.14850885216406	0.103825581462921	0.152611253842748	2.0
MR-IVW LD	cysteinylglycine	HMDB0000078	1-stearoyl-2-oleoyl-gps (18:0/18:1)	HMDB0010163	GCST90200364	GCST90199652	16:15885043-16385043	-0.0869143249062373	0.152410019263941	0.568496973444409	1.0
MR-IVW LD	cysteinylglycine	HMDB0000078	1-stearoyl-2-oleoyl-gps (18:0/18:1)	HMDB0010163	GCST90200364	GCST90199652	16:89076223-90262231	0.0654048717987877	0.0680652095351589	0.336594974699793	2.0
MR-IVW LD	cysteinylglycine	HMDB0000078	1-stearoyl-2-oleoyl-gps (18:0/18:1)	HMDB0010163	GCST90200364	GCST90199652	19:52317323-52817323	0.0992901365431718	0.185255589994443	0.591984141742811	1.0
MR-IVW LD	n1-methyl-2-pyridone-5-carboxamide	HMDB0004193	inosine 5'-monophosphate (imp)	HMDB0000175	GCST90199778	GCST90200395	2:135485648-135985648	0.467318150647704	0.229245948519767	0.0414998307307892	1.0
MR-IVW LD	n1-methyl-2-pyridone-5-carboxamide	HMDB0004193	inosine 5'-monophosphate (imp)	HMDB0000175	GCST90199778	GCST90200395	7:10019022-10519022	-0.0375775840401505	0.241396879988127	0.876295327584072	1.0
MR-IVW LD	phenylpyruvate	HMDB0000205	pantothenate	HMDB0000210	GCST90200365	M01508	9:131315554-131815554	0.0681716486311479	0.140604025301742	0.627783826989788	1.0
MR-IVW LD	phenylpyruvate	HMDB0000205	pantothenate	HMDB0000210	GCST90200365	M01508	16:58503995-59003995	0.0235337512996599	0.168098223569007	0.888659990388192	1.0
MR-IVW LD	glycine	HMDB0000123	pyruvate	HMDB0000243	M32338	met-d-Pyruvate	2:211289363-212090389	-0.0175196990971207	0.0119302249839745	0.141964731628263	2.0
MR-IVW LD	citrate	HMDB0000094	isoleucine	HMDB0000172	M01564	GCST90200399	5:14625868-15125868	0.151338803037493	0.156350162307432	0.333070416554082	1.0
MR-IVW LD	citrate	HMDB0000094	isoleucine	HMDB0000172	M01564	GCST90200399	17:6345930-6933878	-0.0114014058274456	0.103560640826602	0.912334821666653	2.0
MR-IVW LD	2-hydroxyphenylacetate	HMDB0000669	3-hydroxybutyrate (bhba)	HMDB0000011	GCST90200369	met-d-bOHbutyrate	9:131329579-131829579	-0.0176878154944558	0.0265499227652549	0.50527708784578	1.0
MR-IVW LD	2-hydroxyphenylacetate	HMDB0000669	3-hydroxybutyrate (bhba)	HMDB0000011	GCST90200369	met-d-bOHbutyrate	12:122051275-122551275	-0.067651195882974	0.0361289150722931	0.0611382178244519	1.0
MR-IVW LD	kynurenate	HMDB0000715	paraxanthine	HMDB0001860	GCST90200454	GCST90199654	1:241463402-241963402	-0.0184140426604412	0.0535019096740668	0.730714360360347	1.0
MR-IVW LD	kynurenate	HMDB0000715	paraxanthine	HMDB0001860	GCST90200454	GCST90199654	4:170711647-171211647	-0.214715879346307	0.136228953818995	0.114993582883111	1.0
MR-IVW LD	kynurenate	HMDB0000715	paraxanthine	HMDB0001860	GCST90200454	GCST90199654	16:58517848-59017848	-0.057165373888463	0.155961153882251	0.713965171986051	1.0
MR-IVW LD	s-1-pyrroline-5-carboxylate	HMDB0001301	valine	HMDB0000883	GCST90200381	met-d-Val	1:18949448-19449448	0.0457857487714665	0.0391133558481013	0.241763150485776	1.0
MR-IVW LD	s-1-pyrroline-5-carboxylate	HMDB0001301	valine	HMDB0000883	GCST90200381	met-d-Val	8:144432748-145014955	0.001197471838118	0.0118280733955995	0.919360099606742	3.0
MR-IVW LD	adenosine	HMDB0000050	glycerol	HMDB0000131	M00555	GCST90200325	1:109564880-110064880	-0.0690947346986717	0.163699769774962	0.67296512804716	1.0
MR-IVW LD	adenosine	HMDB0000050	glycerol	HMDB0000131	M00555	GCST90200325	6:96128415-96628415	-0.100127019889084	0.169622443902962	0.554993920902299	1.0
MR-IVW LD	n-acetylornithine	HMDB0003357	alpha-ketobutyrate	HMDB0000005	M15630	GCST90200438	2:73124156-74349562	-0.0299354524673965	0.0240897519380956	0.213991905249982	1.0
MR-IVW LD	sarcosine	HMDB0000271	cytosine	HMDB0000630	bioa_031	GCST90200433	1:157842259-158342259	-0.0028553831535903	0.328678548910498	0.993068493566925	1.0
MR-IVW LD	sarcosine	HMDB0000271	cytosine	HMDB0000630	bioa_031	GCST90200433	9:136282183-136851769	0.0462417545785162	0.124096088010475	0.709424865529029	2.0
MR-IVW LD	5-oxoproline	HMDB0000267	asparagine	HMDB0000168	M01494	GCST90200452	8:144903138-145403138	-0.0334089331659807	0.0484869726656127	0.490804980791923	1.0
MR-IVW LD	histidine	HMDB0000177	creatinine	HMDB0000562	met-d-His	bioa_026	1:168963261-169463261	-0.0858414680747683	0.20197992488181	0.670836674740342	1.0
MR-IVW LD	histidine	HMDB0000177	creatinine	HMDB0000562	met-d-His	bioa_026	2:27491237-27991237	1.19505452195449	0.146452760043441	3.35024591837069e-16	1.0
MR-IVW LD	histidine	HMDB0000177	creatinine	HMDB0000562	met-d-His	bioa_026	2:211290507-212074453	-0.811258756263257	0.113130491739402	7.44519042256168e-13	1.0
MR-IVW LD	histidine	HMDB0000177	creatinine	HMDB0000562	met-d-His	bioa_026	3:148408762-149190142	0.0652633721831045	0.113142067668992	0.564056491182318	2.0
MR-IVW LD	histidine	HMDB0000177	creatinine	HMDB0000562	met-d-His	bioa_026	8:145389726-145889726	0.204995334819902	0.16983871981765	0.227432143972297	1.0
MR-IVW LD	histidine	HMDB0000177	creatinine	HMDB0000562	met-d-His	bioa_026	12:46932531-47432531	0.0902637679107051	0.194954142355734	0.64336436710373	1.0
MR-IVW LD	histidine	HMDB0000177	creatinine	HMDB0000562	met-d-His	bioa_026	12:56610020-57110020	0.215514378059437	0.105799891045379	0.0416500420059881	1.0
MR-IVW LD	histidine	HMDB0000177	creatinine	HMDB0000562	met-d-His	bioa_026	12:95659569-96755187	-0.0173754755272879	0.0685516476365425	0.799908541741491	3.0
MR-IVW LD	histidine	HMDB0000177	creatinine	HMDB0000562	met-d-His	bioa_026	14:21241151-21765620	-0.295317685774413	0.198733301328674	0.137279120998487	1.0
MR-IVW LD	histidine	HMDB0000177	creatinine	HMDB0000562	met-d-His	bioa_026	14:94599201-95099201	-0.0808028251202636	0.171192426102257	0.636926788589376	1.0
MR-IVW LD	histidine	HMDB0000177	creatinine	HMDB0000562	met-d-His	bioa_026	15:43028726-45092210	-0.38977701980604	0.191067166571586	0.0413503257321378	1.0
MR-IVW LD	histidine	HMDB0000177	creatinine	HMDB0000562	met-d-His	bioa_026	20:38915692-39415692	-0.125602579198415	0.172294347322928	0.466001662482233	1.0
MR-IVW LD	cysteinylglycine	HMDB0000078	alpha-ketoglutarate	HMDB0000208	GCST90200364	M33453	16:15885043-16385043	0.17073643755887	0.210909716984488	0.418213913185493	1.0
MR-IVW LD	cysteinylglycine	HMDB0000078	alpha-ketoglutarate	HMDB0000208	GCST90200364	M33453	16:89076223-90262231	0.141768367616531	0.0850610205699183	0.0955807045456283	1.0
MR-IVW LD	glycerophosphorylcholine (gpc)	HMDB0000086	histidine	HMDB0000177	GCST90199629	met-d-His	1:40156715-40656715	0.0292508853000359	0.0382187654219204	0.444060771883661	1.0
MR-IVW LD	arginine	HMDB0000517	beta-alanine	HMDB0000056	bioa_002	GCST90200361	2:24182937-24682937	0.221131768107818	0.354416969881438	0.532672838149664	1.0
MR-IVW LD	arginine	HMDB0000517	beta-alanine	HMDB0000056	bioa_002	GCST90200361	2:211333022-211833022	-0.328354528522744	0.247603762962937	0.184796974557173	1.0
MR-IVW LD	arginine	HMDB0000517	beta-alanine	HMDB0000056	bioa_002	GCST90200361	2:219037276-219788019	0.121883459637944	0.270039631291814	0.651734452857505	1.0
MR-IVW LD	arginine	HMDB0000517	beta-alanine	HMDB0000056	bioa_002	GCST90200361	4:144583533-145083533	-0.341202677956005	0.264774562519851	0.197518560291084	1.0
MR-IVW LD	arginine	HMDB0000517	beta-alanine	HMDB0000056	bioa_002	GCST90200361	5:177386199-177886199	0.441101985457224	0.324848940867259	0.174505569212721	1.0
MR-IVW LD	arginine	HMDB0000517	beta-alanine	HMDB0000056	bioa_002	GCST90200361	6:131339506-132265729	-0.157383715237331	0.12317886549826	0.201360726807315	2.0
MR-IVW LD	arginine	HMDB0000517	beta-alanine	HMDB0000056	bioa_002	GCST90200361	6:135177817-135677817	0.695518743553901	0.307270692321459	0.0236025738950928	1.0
MR-IVW LD	arginine	HMDB0000517	beta-alanine	HMDB0000056	bioa_002	GCST90200361	10:99898951-100398951	0.375532751257834	0.343165710617238	0.27381510277692	1.0
MR-IVW LD	arginine	HMDB0000517	beta-alanine	HMDB0000056	bioa_002	GCST90200361	12:46680313-47435518	0.119887762608484	0.290339554345429	0.679663325057825	1.0
MR-IVW LD	arginine	HMDB0000517	beta-alanine	HMDB0000056	bioa_002	GCST90200361	19:12757458-13257458	0.0988103399509014	0.186912601258197	0.597052005241172	1.0
MR-IVW LD	n-acetylornithine	HMDB0003357	3-(4-hydroxyphenyl)lactate	HMDB0000755	M15630	M32197	2:73124156-74349562	0.0006363945470457	0.0251939949891195	0.979847761678909	2.0
MR-IVW LD	n-formylanthranilic acid	HMDB0004089	phosphate	HMDB0001429	GCST90199960	GCST90200393	2:143548189-144048189	-0.0315827889745099	0.116344348661746	0.786037577088639	1.0
MR-IVW LD	n-formylanthranilic acid	HMDB0004089	phosphate	HMDB0001429	GCST90199960	GCST90200393	17:75643177-76448530	-0.0166941831316647	0.0309470724151226	0.589581182959243	1.0
MR-IVW LD	gluconate	HMDB0000625	taurochenodeoxycholate	HMDB0000951	GCST90200373	GCST90200337	4:99521223-100894070	-0.0130558228752026	0.0599695522009603	0.827656999034782	2.0
MR-IVW LD	inosine	HMDB0000195	cysteine	HMDB0000574	M01123	GCST90200439	6:85876680-86677325	0.0070942978935186	0.083241697830917	0.932082284676602	1.0
MR-IVW LD	5-oxoproline	HMDB0000267	cortisone	HMDB0002802	GCST90200280	M01769	8:144861615-145802337	-0.0099971618159866	0.0399886472639467	0.802587348634154	1.0
MR-IVW LD	5-oxoproline	HMDB0000267	cortisone	HMDB0002802	GCST90200280	M01769	12:56615338-57115338	-0.288791566509899	0.182064248451893	0.112692383859117	1.0
MR-IVW LD	glucose	HMDB0000122	orotate	HMDB0000226	met-d-Glucose	GCST90200392	2:165251927-165751927	-0.72852619333984	0.65925048838639	0.269123832562207	1.0
MR-IVW LD	glucose	HMDB0000122	orotate	HMDB0000226	met-d-Glucose	GCST90200392	2:169498833-170056652	-0.216063131361543	0.171482560387137	0.207679659305362	4.0
MR-IVW LD	glucose	HMDB0000122	orotate	HMDB0000226	met-d-Glucose	GCST90200392	3:122819058-123319058	0.770481778138309	0.424053887108548	0.0692258284949779	1.0
MR-IVW LD	glucose	HMDB0000122	orotate	HMDB0000226	met-d-Glucose	GCST90200392	3:151951767-152451767	0.478009274327916	0.667230933923829	0.473739738370896	1.0
MR-IVW LD	glucose	HMDB0000122	orotate	HMDB0000226	met-d-Glucose	GCST90200392	3:170377909-170877909	0.401557922892591	0.35348462501832	0.255957287863001	1.0
MR-IVW LD	glucose	HMDB0000122	orotate	HMDB0000226	met-d-Glucose	GCST90200392	4:185468314-185968314	-0.0765731795293657	0.654103220852915	0.906807835036098	1.0
MR-IVW LD	glucose	HMDB0000122	orotate	HMDB0000226	met-d-Glucose	GCST90200392	5:95479406-95979406	0.586325326051939	0.639477976205239	0.359204903114818	1.0
MR-IVW LD	glucose	HMDB0000122	orotate	HMDB0000226	met-d-Glucose	GCST90200392	6:7000270-7500270	-0.476802661171328	0.611313621291321	0.435412023204177	1.0
MR-IVW LD	glucose	HMDB0000122	orotate	HMDB0000226	met-d-Glucose	GCST90200392	7:14801789-15301789	-0.482021881474213	0.439873649586454	0.273158013181691	1.0
MR-IVW LD	glucose	HMDB0000122	orotate	HMDB0000226	met-d-Glucose	GCST90200392	7:43935955-44473721	-0.221057319247982	0.278066779251956	0.426625573262307	2.0
MR-IVW LD	glucose	HMDB0000122	orotate	HMDB0000226	met-d-Glucose	GCST90200392	8:117934783-118434783	0.428740759718757	0.551343554902224	0.436787735575068	1.0
MR-IVW LD	glucose	HMDB0000122	orotate	HMDB0000226	met-d-Glucose	GCST90200392	9:21884068-22384068	-0.481781142805315	0.662069953270362	0.46680387394707	1.0
MR-IVW LD	glucose	HMDB0000122	orotate	HMDB0000226	met-d-Glucose	GCST90200392	10:2888477-3388477	-0.191864220586122	0.362287676790468	0.59639567440381	1.0
MR-IVW LD	glucose	HMDB0000122	orotate	HMDB0000226	met-d-Glucose	GCST90200392	10:112762852-113262852	0.833115564377432	0.682955811820577	0.222515126989011	1.0
MR-IVW LD	glucose	HMDB0000122	orotate	HMDB0000226	met-d-Glucose	GCST90200392	10:114504071-115004071	-0.695905609270201	0.45525216103064	0.126359736986667	1.0
MR-IVW LD	glucose	HMDB0000122	orotate	HMDB0000226	met-d-Glucose	GCST90200392	12:4134844-4634844	0.140773788434222	0.664590614491014	0.832247224766878	1.0
MR-IVW LD	glucose	HMDB0000122	orotate	HMDB0000226	met-d-Glucose	GCST90200392	12:111682800-112523499	-1.22360694061631	0.674960827923584	0.0698539989160665	1.0
MR-IVW LD	glucose	HMDB0000122	orotate	HMDB0000226	met-d-Glucose	GCST90200392	12:121166650-121666650	1.34734377177206	0.616099190679028	0.0287502454749925	1.0
MR-IVW LD	glucose	HMDB0000122	orotate	HMDB0000226	met-d-Glucose	GCST90200392	13:28213465-28721145	0.14204129411635	0.685773037050755	0.835911607567648	1.0
MR-IVW LD	glucose	HMDB0000122	orotate	HMDB0000226	met-d-Glucose	GCST90200392	17:43272775-44380160	-0.580289549266337	0.652834463523064	0.374069179536701	1.0
MR-IVW LD	glucose	HMDB0000122	orotate	HMDB0000226	met-d-Glucose	GCST90200392	17:44543627-45043627	-1.13239131402161	0.684225920284685	0.0979252639822567	1.0
MR-IVW LD	glucose	HMDB0000122	orotate	HMDB0000226	met-d-Glucose	GCST90200392	20:22311971-22811971	-0.194684416753135	0.664339285944192	0.769484176707162	1.0
MR-IVW LD	glycine	HMDB0000123	alanine	HMDB0000161	GCST90200707	met-d-Ala	1:75967169-76467169	-0.0815845776904437	0.0474466714474122	0.0855232674318427	1.0
MR-IVW LD	glycine	HMDB0000123	alanine	HMDB0000161	GCST90200707	met-d-Ala	2:211036896-212058697	-0.0482983898074714	0.007524374752872	1.37240883489194e-10	2.0
MR-IVW LD	glycine	HMDB0000123	alanine	HMDB0000161	GCST90200707	met-d-Ala	3:125659669-126159669	-0.0388977201959666	0.0484744599501693	0.422299979110244	1.0
MR-IVW LD	glycine	HMDB0000123	alanine	HMDB0000161	GCST90200707	met-d-Ala	9:6290540-6790540	-0.103013669861227	0.0368618655043391	0.005196614445375	1.0
MR-IVW LD	taurine	HMDB0000251	urea	HMDB0000294	bioa_034	GCST90200417	19:54074995-54574995	0.176459017169271	0.116581414037819	0.130124297771255	1.0
MR-IVW LD	3-aminoisobutyrate	HMDB0002166	acetone	HMDB0001659	GCST90200310	met-d-Acetone	3:66115384-66615384	-0.0116355329928843	0.0445178417049322	0.793808840259186	1.0
MR-IVW LD	3-aminoisobutyrate	HMDB0002166	acetone	HMDB0001659	GCST90200310	met-d-Acetone	5:34511619-35593952	0.0038957918503568	0.0067423782238055	0.563394577376839	7.0
MR-IVW LD	3-aminoisobutyrate	HMDB0002166	acetone	HMDB0001659	GCST90200310	met-d-Acetone	5:35822024-36322024	0.114159848916207	0.0448427637341412	0.0109033617407149	1.0
MR-IVW LD	3-aminoisobutyrate	HMDB0002166	acetone	HMDB0001659	GCST90200310	met-d-Acetone	12:89320-602261	-0.0336415166475617	0.0210517977313123	0.110035113349713	2.0
MR-IVW LD	3-(4-hydroxyphenyl)lactate	HMDB0000755	oleamide	HMDB0002117	GCST90200371	M32458	6:111301079-111801079	-0.13030251964169	0.198286442933007	0.511089064117443	1.0
MR-IVW LD	3-(4-hydroxyphenyl)lactate	HMDB0000755	oleamide	HMDB0002117	GCST90200371	M32458	17:79941425-80441425	0.0837949113249241	0.111726548433232	0.453254704753738	1.0
MR-IVW LD	isoleucine	HMDB0000172	3-hydroxybutyrate (bhba)	HMDB0000011	met-d-Ile	GCST90200367	2:27480940-28253174	-1.14438914191402	0.563381619262123	0.0422260004331786	1.0
MR-IVW LD	isoleucine	HMDB0000172	3-hydroxybutyrate (bhba)	HMDB0000011	met-d-Ile	GCST90200367	2:165251927-165751927	0.161499051373157	0.515355516996135	0.753996488565175	1.0
MR-IVW LD	isoleucine	HMDB0000172	3-hydroxybutyrate (bhba)	HMDB0000011	met-d-Ile	GCST90200367	4:88890833-89475171	0.261611415304081	0.203931054548543	0.199547275722791	2.0
MR-IVW LD	isoleucine	HMDB0000172	3-hydroxybutyrate (bhba)	HMDB0000011	met-d-Ile	GCST90200367	8:76193463-76693463	-1.09064593061944	0.648280957794342	0.0924978636048563	1.0
MR-IVW LD	isoleucine	HMDB0000172	3-hydroxybutyrate (bhba)	HMDB0000011	met-d-Ile	GCST90200367	12:56611458-57111458	-0.366893324608302	0.461596940273761	0.426709588707633	1.0
MR-IVW LD	isoleucine	HMDB0000172	3-hydroxybutyrate (bhba)	HMDB0000011	met-d-Ile	GCST90200367	16:69331471-69831471	-0.624448307805036	0.573248801701494	0.276015162235189	1.0
MR-IVW LD	isoleucine	HMDB0000172	3-hydroxybutyrate (bhba)	HMDB0000011	met-d-Ile	GCST90200367	16:69865519-70914672	-0.235033232364528	0.32235073987656	0.46592662805392	1.0
MR-IVW LD	isoleucine	HMDB0000172	3-hydroxybutyrate (bhba)	HMDB0000011	met-d-Ile	GCST90200367	17:6935779-7435779	0.911530116394682	0.471848166666565	0.0533805776317822	1.0
MR-IVW LD	isoleucine	HMDB0000172	3-hydroxybutyrate (bhba)	HMDB0000011	met-d-Ile	GCST90200367	19:49069664-49569664	-0.152576040663712	0.437343660186976	0.727186980588097	1.0
MR-IVW LD	stearoyl sphingomyelin (d18:1/18:0)	HMDB0001348	myo-inositol	HMDB0000211	GCST90200335	M19934	14:63982386-64482386	0.0185235107642615	0.120402819967699	0.877731041501716	1.0
MR-IVW LD	arginine	HMDB0000517	sphinganine	HMDB0000269	bioa_002	GCST90200374	2:24182937-24682937	0.539251153091866	0.370352506599701	0.145379256462689	1.0
MR-IVW LD	arginine	HMDB0000517	sphinganine	HMDB0000269	bioa_002	GCST90200374	2:211333022-211833022	-0.12371295862124	0.258791461163952	0.632620941937076	1.0
MR-IVW LD	arginine	HMDB0000517	sphinganine	HMDB0000269	bioa_002	GCST90200374	2:219037276-219788019	-0.220518421478243	0.282206773818316	0.434563003340888	1.0
MR-IVW LD	arginine	HMDB0000517	sphinganine	HMDB0000269	bioa_002	GCST90200374	4:144583533-145083533	0.508108201332662	0.276677894190209	0.0662894841166843	1.0
MR-IVW LD	arginine	HMDB0000517	sphinganine	HMDB0000269	bioa_002	GCST90200374	5:177386199-177886199	0.662602119733762	0.339446839967891	0.0509375442266928	1.0
MR-IVW LD	arginine	HMDB0000517	sphinganine	HMDB0000269	bioa_002	GCST90200374	6:131339506-132265729	0.027975690492651	0.128747907541998	0.827982000762992	2.0
MR-IVW LD	arginine	HMDB0000517	sphinganine	HMDB0000269	bioa_002	GCST90200374	6:135177817-135677817	0.46446183475017	0.321180684226959	0.148147018894402	1.0
MR-IVW LD	arginine	HMDB0000517	sphinganine	HMDB0000269	bioa_002	GCST90200374	10:99898951-100398951	-0.0051761980607712	0.358664380867046	0.988485432689921	1.0
MR-IVW LD	arginine	HMDB0000517	sphinganine	HMDB0000269	bioa_002	GCST90200374	12:46680313-47435518	0.254948009485306	0.303418778460618	0.400767525646945	1.0
MR-IVW LD	arginine	HMDB0000517	sphinganine	HMDB0000269	bioa_002	GCST90200374	19:12757458-13257458	-0.0893057221124333	0.195340490424046	0.647541831793423	1.0
MR-IVW LD	aspartate	HMDB0000191	histidine	HMDB0000177	bioa_004	GCST90200377	2:211431243-211931243	0.17812795279279	0.326409101970167	0.585258468952213	1.0
MR-IVW LD	aspartate	HMDB0000191	histidine	HMDB0000177	bioa_004	GCST90200377	4:178111051-178611051	-0.0990914313317931	0.108404278922618	0.360668761702724	1.0
MR-IVW LD	aspartate	HMDB0000191	histidine	HMDB0000177	bioa_004	GCST90200377	12:101969766-102469766	-0.209122027031008	0.164245242712281	0.202936315595799	1.0
MR-IVW LD	alanine	HMDB0000161	lactate	HMDB0000190	met-d-Ala	met-d-Lactate	1:206970800-207470800	0.237978828472597	0.095239836380354	0.0124638523367734	1.0
MR-IVW LD	alanine	HMDB0000161	lactate	HMDB0000190	met-d-Ala	met-d-Lactate	2:27480940-28253616	0.538570239160388	0.0752270001250176	8.11091062010347e-13	1.0
MR-IVW LD	alanine	HMDB0000161	lactate	HMDB0000190	met-d-Ala	met-d-Lactate	2:64970910-65916674	-0.0433259913272824	0.0798510089153293	0.58741529600349	2.0
MR-IVW LD	alanine	HMDB0000161	lactate	HMDB0000190	met-d-Ala	met-d-Lactate	2:211290507-211790507	-0.101172573833761	0.156567850681155	0.518156338090854	1.0
MR-IVW LD	alanine	HMDB0000161	lactate	HMDB0000190	met-d-Ala	met-d-Lactate	3:122879946-123379946	-0.0155493170608835	0.160684147173826	0.922909482864442	1.0
MR-IVW LD	alanine	HMDB0000161	lactate	HMDB0000190	met-d-Ala	met-d-Lactate	3:159754026-160551365	-0.125569741035754	0.106210766593939	0.237098816709046	1.0
MR-IVW LD	alanine	HMDB0000161	lactate	HMDB0000190	met-d-Ala	met-d-Lactate	4:88958565-89458565	-0.0524441492358154	0.125953045218999	0.677133005058037	1.0
MR-IVW LD	alanine	HMDB0000161	lactate	HMDB0000190	met-d-Ala	met-d-Lactate	5:35692098-36469710	0.261274941821471	0.141192977731869	0.0642442344436467	1.0
MR-IVW LD	alanine	HMDB0000161	lactate	HMDB0000190	met-d-Ala	met-d-Lactate	6:20453952-20953952	0.330148987949288	0.125338499662409	0.0084370855698879	1.0
MR-IVW LD	alanine	HMDB0000161	lactate	HMDB0000190	met-d-Ala	met-d-Lactate	7:94972201-95472201	-0.0454322548705502	0.178604876901639	0.799207423014815	1.0
MR-IVW LD	alanine	HMDB0000161	lactate	HMDB0000190	met-d-Ala	met-d-Lactate	8:17128898-17669461	0.00957190885456	0.0961225480957956	0.920677561831963	2.0
MR-IVW LD	alanine	HMDB0000161	lactate	HMDB0000190	met-d-Ala	met-d-Lactate	8:49725746-50225746	-0.0934935755702753	0.148943749123209	0.530193516187157	1.0
MR-IVW LD	alanine	HMDB0000161	lactate	HMDB0000190	met-d-Ala	met-d-Lactate	8:117935733-118435733	0.234053641613436	0.143643696027142	0.103227480261008	1.0
MR-IVW LD	alanine	HMDB0000161	lactate	HMDB0000190	met-d-Ala	met-d-Lactate	8:145497920-145997920	-0.0779224658311851	0.127914425460896	0.542407435278813	1.0
MR-IVW LD	alanine	HMDB0000161	lactate	HMDB0000190	met-d-Ala	met-d-Lactate	9:4033137-4533137	0.161965724447622	0.148346517448805	0.274918065275942	1.0
MR-IVW LD	alanine	HMDB0000161	lactate	HMDB0000190	met-d-Ala	met-d-Lactate	11:8005408-8505408	0.0972564804089675	0.0868611718289081	0.262851311281369	1.0
MR-IVW LD	alanine	HMDB0000161	lactate	HMDB0000190	met-d-Ala	met-d-Lactate	11:18148958-18648958	-0.203269284463579	0.139576632913293	0.145302115621947	1.0
MR-IVW LD	alanine	HMDB0000161	lactate	HMDB0000190	met-d-Ala	met-d-Lactate	12:4040249-4540249	0.153718155332176	0.163122819700875	0.346015465738649	1.0
MR-IVW LD	alanine	HMDB0000161	lactate	HMDB0000190	met-d-Ala	met-d-Lactate	12:45894827-46394827	0.205172153413381	0.173594844455178	0.237244452168701	1.0
MR-IVW LD	alanine	HMDB0000161	lactate	HMDB0000190	met-d-Ala	met-d-Lactate	12:46544011-47796599	0.0668668776675735	0.0640787505183108	0.296711713215803	2.0
MR-IVW LD	alanine	HMDB0000161	lactate	HMDB0000190	met-d-Ala	met-d-Lactate	12:56109642-56609642	-0.191428922673693	0.174314799939357	0.272126158965642	1.0
MR-IVW LD	alanine	HMDB0000161	lactate	HMDB0000190	met-d-Ala	met-d-Lactate	12:56610577-57110577	-7.0802880687221e-08	0.0635199991867008	0.999999110634035	1.0
MR-IVW LD	alanine	HMDB0000161	lactate	HMDB0000190	met-d-Ala	met-d-Lactate	12:59740767-60240767	-0.26198247567293	0.119094868415871	0.0278225278732037	1.0
MR-IVW LD	alanine	HMDB0000161	lactate	HMDB0000190	met-d-Ala	met-d-Lactate	12:122367989-122867989	0.521209862862711	0.149334923239334	0.0004826457136463	1.0
MR-IVW LD	alanine	HMDB0000161	lactate	HMDB0000190	met-d-Ala	met-d-Lactate	12:132815816-133315816	0.150208966972785	0.174430844223136	0.38916223609438	1.0
MR-IVW LD	alanine	HMDB0000161	lactate	HMDB0000190	met-d-Ala	met-d-Lactate	15:60633281-61133281	-0.0506328063266727	0.173112611169121	0.769915984869139	1.0
MR-IVW LD	alanine	HMDB0000161	lactate	HMDB0000190	met-d-Ala	met-d-Lactate	16:68054392-68554392	0.26733108406993	0.182432152647389	0.142819279481882	1.0
MR-IVW LD	alanine	HMDB0000161	lactate	HMDB0000190	met-d-Ala	met-d-Lactate	16:70994871-71494871	0.317475468152553	0.172454335590129	0.0656325753877004	1.0
MR-IVW LD	alanine	HMDB0000161	lactate	HMDB0000190	met-d-Ala	met-d-Lactate	17:79391534-79891534	0.374017318794109	0.136587667868468	0.0061758662868722	1.0
MR-IVW LD	alanine	HMDB0000161	lactate	HMDB0000190	met-d-Ala	met-d-Lactate	21:32796216-33296216	-0.237235099214241	0.173960756688274	0.172653288776954	1.0
MR-IVW LD	alanine	HMDB0000161	lactate	HMDB0000190	met-d-Ala	met-d-Lactate	22:18934095-19434095	0.51406718503589	0.162940253446297	0.0016052955571312	1.0
MR-IVW LD	histidine	HMDB0000177	heme	HMDB0003178	met-d-His	M32593	1:168963261-169463261	0.0508096404317611	0.762144606476452	0.946847071399272	1.0
MR-IVW LD	histidine	HMDB0000177	heme	HMDB0003178	met-d-His	M32593	2:27491237-27991237	1.03000447723397	0.552685329247496	0.062372787447743	1.0
MR-IVW LD	histidine	HMDB0000177	heme	HMDB0003178	met-d-His	M32593	2:211290507-212074453	-0.526587242836259	0.426962629326695	0.217451426425182	1.0
MR-IVW LD	histidine	HMDB0000177	heme	HMDB0003178	met-d-His	M32593	3:148408762-149190142	0.278001829506183	0.426902429250182	0.514912903638782	2.0
MR-IVW LD	histidine	HMDB0000177	heme	HMDB0003178	met-d-His	M32593	8:145389726-145889726	1.02545944430299	0.632238153630414	0.104813793272013	1.0
MR-IVW LD	histidine	HMDB0000177	heme	HMDB0003178	met-d-His	M32593	12:46932531-47432531	-0.381103086870169	0.73561758628428	0.604407833489165	1.0
MR-IVW LD	histidine	HMDB0000177	heme	HMDB0003178	met-d-His	M32593	12:56610020-57110020	0.10773036218653	0.39923604810303	0.787282371350773	1.0
MR-IVW LD	histidine	HMDB0000177	heme	HMDB0003178	met-d-His	M32593	12:95659569-96755187	0.0831502542608424	0.256997896988638	0.746282917386963	3.0
MR-IVW LD	histidine	HMDB0000177	heme	HMDB0003178	met-d-His	M32593	14:21241151-21765620	-0.271836455423233	0.739999239763252	0.713360245635697	1.0
MR-IVW LD	histidine	HMDB0000177	heme	HMDB0003178	met-d-His	M32593	14:94599201-95099201	0.985860546781342	0.637323989838442	0.121893390512242	1.0
MR-IVW LD	histidine	HMDB0000177	heme	HMDB0003178	met-d-His	M32593	15:43028726-45092210	0.0769057877788384	0.72099176042663	0.915053427839807	1.0
MR-IVW LD	histidine	HMDB0000177	heme	HMDB0003178	met-d-His	M32593	20:38915692-39415692	0.0288950729872268	0.650139142212686	0.964550135085765	1.0
MR-IVW LD	histidine	HMDB0000177	urate	HMDB0000289	M00059	M01604	4:9731889-10602550	-2.57805890907677	0.132407859378565	1.95019172094976e-84	1.0
MR-IVW LD	creatinine	HMDB0000562	docosahexaenoate (dha; 22:6n3)	HMDB0002183	met-d-Creatinine	M19323	1:62775942-63275942	0.408011955480424	0.571216737672593	0.475050524053952	1.0
MR-IVW LD	creatinine	HMDB0000562	docosahexaenoate (dha; 22:6n3)	HMDB0002183	met-d-Creatinine	M19323	1:78344069-78844069	-0.0755201931703534	0.619265583996929	0.902937651007576	1.0
MR-IVW LD	creatinine	HMDB0000562	docosahexaenoate (dha; 22:6n3)	HMDB0002183	met-d-Creatinine	M19323	1:150079982-151190625	-0.113678851944192	0.582604116214001	0.845297478259304	1.0
MR-IVW LD	creatinine	HMDB0000562	docosahexaenoate (dha; 22:6n3)	HMDB0002183	met-d-Creatinine	M19323	1:212502129-213002129	0.946599823668843	0.699027562093916	0.175683210943974	1.0
MR-IVW LD	creatinine	HMDB0000562	docosahexaenoate (dha; 22:6n3)	HMDB0002183	met-d-Creatinine	M19323	2:15538692-16038692	0.732861551567617	0.692147020924972	0.289680155734687	1.0
MR-IVW LD	creatinine	HMDB0000562	docosahexaenoate (dha; 22:6n3)	HMDB0002183	met-d-Creatinine	M19323	2:18426203-18926203	0.203739007251382	0.62973874968609	0.746294336814333	1.0
MR-IVW LD	creatinine	HMDB0000562	docosahexaenoate (dha; 22:6n3)	HMDB0002183	met-d-Creatinine	M19323	2:54331356-54831356	0.651803681404189	0.703261866778201	0.354015186109617	1.0
MR-IVW LD	creatinine	HMDB0000562	docosahexaenoate (dha; 22:6n3)	HMDB0002183	met-d-Creatinine	M19323	2:73303397-74097901	0.343250289044428	0.61022273607898	0.573775403632729	1.0
MR-IVW LD	creatinine	HMDB0000562	docosahexaenoate (dha; 22:6n3)	HMDB0002183	met-d-Creatinine	M19323	2:121056440-121556440	0.525265569269372	0.573016984657497	0.359317338329571	1.0
MR-IVW LD	creatinine	HMDB0000562	docosahexaenoate (dha; 22:6n3)	HMDB0002183	met-d-Creatinine	M19323	2:176734544-177234544	0.797529695507377	0.642969676998193	0.214833168623798	1.0
MR-IVW LD	creatinine	HMDB0000562	docosahexaenoate (dha; 22:6n3)	HMDB0002183	met-d-Creatinine	M19323	2:211293055-211793055	-0.112939645820197	0.527051680494267	0.8303242576558	1.0
MR-IVW LD	creatinine	HMDB0000562	docosahexaenoate (dha; 22:6n3)	HMDB0002183	met-d-Creatinine	M19323	2:217394852-217894852	-0.391030055492701	0.531800875470073	0.462160389897216	1.0
MR-IVW LD	creatinine	HMDB0000562	docosahexaenoate (dha; 22:6n3)	HMDB0002183	met-d-Creatinine	M19323	2:220108198-220608198	-0.0655452492134325	0.557134618314179	0.906347316282193	1.0
MR-IVW LD	creatinine	HMDB0000562	docosahexaenoate (dha; 22:6n3)	HMDB0002183	met-d-Creatinine	M19323	3:38187471-38687471	0.903147773397579	0.672556852530112	0.179318236045375	1.0
MR-IVW LD	creatinine	HMDB0000562	docosahexaenoate (dha; 22:6n3)	HMDB0002183	met-d-Creatinine	M19323	3:121465319-121965319	-0.145436970313088	0.706408141520739	0.836882810464234	1.0
MR-IVW LD	creatinine	HMDB0000562	docosahexaenoate (dha; 22:6n3)	HMDB0002183	met-d-Creatinine	M19323	3:141462708-141962708	-0.322603226667554	0.57799744777937	0.576749105845065	1.0
MR-IVW LD	creatinine	HMDB0000562	docosahexaenoate (dha; 22:6n3)	HMDB0002183	met-d-Creatinine	M19323	3:185024780-185524780	0.897111196690885	0.640793711922059	0.161513318467541	1.0
MR-IVW LD	creatinine	HMDB0000562	docosahexaenoate (dha; 22:6n3)	HMDB0002183	met-d-Creatinine	M19323	4:76880934-77664144	-0.0957912875616707	0.271408648091401	0.72413254038892	1.0
MR-IVW LD	creatinine	HMDB0000562	docosahexaenoate (dha; 22:6n3)	HMDB0002183	met-d-Creatinine	M19323	4:103323863-104102802	0.111854700522571	0.543294259681082	0.836882810464234	1.0
MR-IVW LD	creatinine	HMDB0000562	docosahexaenoate (dha; 22:6n3)	HMDB0002183	met-d-Creatinine	M19323	5:39144851-39644851	0.44593716791268	0.473808240907223	0.346614432503052	1.0
MR-IVW LD	creatinine	HMDB0000562	docosahexaenoate (dha; 22:6n3)	HMDB0002183	met-d-Creatinine	M19323	5:53045546-53835870	-1.14832696492694	0.674970811445608	0.0888869117328391	1.0
MR-IVW LD	creatinine	HMDB0000562	docosahexaenoate (dha; 22:6n3)	HMDB0002183	met-d-Creatinine	M19323	5:176565124-177065124	-0.0987034096834436	0.383846593213391	0.797068494359122	1.0
MR-IVW LD	creatinine	HMDB0000562	docosahexaenoate (dha; 22:6n3)	HMDB0002183	met-d-Creatinine	M19323	6:43556335-44056335	0.134905828829433	0.539623315317735	0.802587348634154	1.0
MR-IVW LD	creatinine	HMDB0000562	docosahexaenoate (dha; 22:6n3)	HMDB0002183	met-d-Creatinine	M19323	6:108750742-109250742	0.530022508202694	0.687066214336822	0.440452945294222	1.0
MR-IVW LD	creatinine	HMDB0000562	docosahexaenoate (dha; 22:6n3)	HMDB0002183	met-d-Creatinine	M19323	6:133547208-134047208	0.42491837578119	0.619672631347572	0.492893296439636	1.0
MR-IVW LD	creatinine	HMDB0000562	docosahexaenoate (dha; 22:6n3)	HMDB0002183	met-d-Creatinine	M19323	6:160418389-160927934	0.358980733854203	0.406844831701429	0.377585975474248	1.0
MR-IVW LD	creatinine	HMDB0000562	docosahexaenoate (dha; 22:6n3)	HMDB0002183	met-d-Creatinine	M19323	7:25488956-25988956	0.416219746572556	0.643248699248494	0.517593873457392	1.0
MR-IVW LD	creatinine	HMDB0000562	docosahexaenoate (dha; 22:6n3)	HMDB0002183	met-d-Creatinine	M19323	7:76984640-77791673	-0.107945414515498	0.629681584673746	0.863886790544928	1.0
MR-IVW LD	creatinine	HMDB0000562	docosahexaenoate (dha; 22:6n3)	HMDB0002183	met-d-Creatinine	M19323	7:128492221-128992221	0.621323079479236	0.64015105158467	0.331753366775938	1.0
MR-IVW LD	creatinine	HMDB0000562	docosahexaenoate (dha; 22:6n3)	HMDB0002183	met-d-Creatinine	M19323	7:151165041-151665041	0.421165591855072	0.307774855586399	0.171180318164682	1.0
MR-IVW LD	creatinine	HMDB0000562	docosahexaenoate (dha; 22:6n3)	HMDB0002183	met-d-Creatinine	M19323	7:155370831-155870831	-0.0511384805766971	0.613661766920365	0.933586496294755	1.0
MR-IVW LD	creatinine	HMDB0000562	docosahexaenoate (dha; 22:6n3)	HMDB0002183	met-d-Creatinine	M19323	8:8031142-9250941	-0.0377057463994115	0.640997688790072	0.953092667147446	1.0
MR-IVW LD	creatinine	HMDB0000562	docosahexaenoate (dha; 22:6n3)	HMDB0002183	met-d-Creatinine	M19323	8:10561829-11945872	-1.45215192608327	0.658308873157742	0.0273922381359273	1.0
MR-IVW LD	creatinine	HMDB0000562	docosahexaenoate (dha; 22:6n3)	HMDB0002183	met-d-Creatinine	M19323	8:19609539-20109539	-0.708630938152028	0.651174375599157	0.276491247419951	1.0
MR-IVW LD	creatinine	HMDB0000562	docosahexaenoate (dha; 22:6n3)	HMDB0002183	met-d-Creatinine	M19323	8:23527006-24027006	1.04007428948841	0.572040859218623	0.0690363479944136	1.0
MR-IVW LD	creatinine	HMDB0000562	docosahexaenoate (dha; 22:6n3)	HMDB0002183	met-d-Creatinine	M19323	9:71184707-71684707	0.149672530182855	0.565429558468577	0.791236045636812	1.0
MR-IVW LD	creatinine	HMDB0000562	docosahexaenoate (dha; 22:6n3)	HMDB0002183	met-d-Creatinine	M19323	10:52398454-52898454	-0.136972684892219	0.58898254503655	0.816104535888479	1.0
MR-IVW LD	creatinine	HMDB0000562	docosahexaenoate (dha; 22:6n3)	HMDB0002183	met-d-Creatinine	M19323	11:15629946-16129946	0.143182131729579	0.695456068400838	0.836882810464234	1.0
MR-IVW LD	creatinine	HMDB0000562	docosahexaenoate (dha; 22:6n3)	HMDB0002183	met-d-Creatinine	M19323	11:30504837-31294673	0.332414018148497	0.443683608445591	0.453728168292177	2.0
MR-IVW LD	creatinine	HMDB0000562	docosahexaenoate (dha; 22:6n3)	HMDB0002183	met-d-Creatinine	M19323	11:116373213-117240760	-0.141400894825645	0.355916016427828	0.691155649591831	2.0
MR-IVW LD	creatinine	HMDB0000562	docosahexaenoate (dha; 22:6n3)	HMDB0002183	met-d-Creatinine	M19323	15:41118334-41871842	-0.535374483392244	0.535374483392244	0.317310507862914	1.0
MR-IVW LD	creatinine	HMDB0000562	docosahexaenoate (dha; 22:6n3)	HMDB0002183	met-d-Creatinine	M19323	15:45400360-46179051	0.203886975028848	0.315098052317311	0.517593873457392	1.0
MR-IVW LD	creatinine	HMDB0000562	docosahexaenoate (dha; 22:6n3)	HMDB0002183	met-d-Creatinine	M19323	15:53700578-54200578	0.274218523471279	0.573366003621766	0.632464543594737	1.0
MR-IVW LD	creatinine	HMDB0000562	docosahexaenoate (dha; 22:6n3)	HMDB0002183	met-d-Creatinine	M19323	15:76097375-76597375	-0.320431199456693	0.573403199027771	0.576282162590033	1.0
MR-IVW LD	creatinine	HMDB0000562	docosahexaenoate (dha; 22:6n3)	HMDB0002183	met-d-Creatinine	M19323	16:20142332-21335139	-0.136541719856999	0.308213310543453	0.657758170356114	2.0
MR-IVW LD	creatinine	HMDB0000562	docosahexaenoate (dha; 22:6n3)	HMDB0002183	met-d-Creatinine	M19323	16:89453424-89953424	0.510798074267883	0.624308757438522	0.413253375493639	1.0
MR-IVW LD	creatinine	HMDB0000562	docosahexaenoate (dha; 22:6n3)	HMDB0002183	met-d-Creatinine	M19323	17:19176536-19724875	0.56490019682952	0.684727511308508	0.409371590694504	1.0
MR-IVW LD	creatinine	HMDB0000562	docosahexaenoate (dha; 22:6n3)	HMDB0002183	met-d-Creatinine	M19323	17:37200083-37954217	0.566619037361511	0.472182531134593	0.230139340443417	1.0
MR-IVW LD	creatinine	HMDB0000562	docosahexaenoate (dha; 22:6n3)	HMDB0002183	met-d-Creatinine	M19323	17:58690466-59700441	0.557828599640628	0.328335528409569	0.0893269098122259	2.0
MR-IVW LD	creatinine	HMDB0000562	docosahexaenoate (dha; 22:6n3)	HMDB0002183	met-d-Creatinine	M19323	19:32940263-33709298	0.0938802773266917	0.590104600339225	0.873597250496541	1.0
MR-IVW LD	creatinine	HMDB0000562	docosahexaenoate (dha; 22:6n3)	HMDB0002183	met-d-Creatinine	M19323	20:32653904-33537782	-0.193700821224292	0.548818993468828	0.72413254038892	1.0
MR-IVW LD	creatinine	HMDB0000562	docosahexaenoate (dha; 22:6n3)	HMDB0002183	met-d-Creatinine	M19323	22:38345240-38845240	0.301087468698272	0.568720774207849	0.596519838726619	1.0
MR-IVW LD	glutamine	HMDB0000641	citrate	HMDB0000094	GCST90200419	M01564	12:56335248-57115338	-0.0635565784508167	0.0718465669444013	0.376364106216778	1.0
MR-IVW LD	sarcosine	HMDB0000271	asparagine	HMDB0000168	bioa_031	M34283	6:42690673-43190673	-0.126576171158227	0.28479638510601	0.656721286563769	1.0
MR-IVW LD	sarcosine	HMDB0000271	asparagine	HMDB0000168	bioa_031	M34283	9:136282183-136851769	0.191807354761849	0.123878923158372	0.121539171079734	2.0
MR-IVW LD	kynurenate	HMDB0000715	phenylalanine	HMDB0000159	GCST90200454	bioa_016	1:241463402-241963402	0.0021035913516571	0.0280478846887653	0.940214711894217	1.0
MR-IVW LD	kynurenate	HMDB0000715	phenylalanine	HMDB0000159	GCST90200454	bioa_016	4:170711647-171211647	0.0582979244414114	0.0415523338855395	0.160616838944685	1.0
MR-IVW LD	kynurenate	HMDB0000715	phenylalanine	HMDB0000159	GCST90200454	bioa_016	16:58517848-59017848	0.032480088622712	0.0478351820658501	0.497137861948964	1.0
MR-IVW LD	creatinine	HMDB0000562	asparagine	HMDB0000168	met-d-Creatinine	M34283	1:62775942-63275942	0.0955501368857737	0.573300821314662	0.867632334778197	1.0
MR-IVW LD	creatinine	HMDB0000562	asparagine	HMDB0000168	met-d-Creatinine	M34283	1:78344069-78844069	0.24859938793067	0.621498469826673	0.689156516779351	1.0
MR-IVW LD	creatinine	HMDB0000562	asparagine	HMDB0000168	met-d-Creatinine	M34283	1:150079982-151190625	0.0935537764660109	0.584711102912583	0.872881074217138	1.0
MR-IVW LD	creatinine	HMDB0000562	asparagine	HMDB0000168	met-d-Creatinine	M34283	1:212502129-213002129	-0.809513608552002	0.701578460745067	0.248563248217181	1.0
MR-IVW LD	creatinine	HMDB0000562	asparagine	HMDB0000168	met-d-Creatinine	M34283	2:15538692-16038692	-0.926157385499963	0.694618039124975	0.182422439451738	1.0
MR-IVW LD	creatinine	HMDB0000562	asparagine	HMDB0000168	met-d-Creatinine	M34283	2:18426203-18926203	0.421333975870064	0.632000963805097	0.504985075093846	1.0
MR-IVW LD	creatinine	HMDB0000562	asparagine	HMDB0000168	met-d-Creatinine	M34283	2:54331356-54831356	-1.21380931657364	0.705703091031189	0.0854324415826579	1.0
MR-IVW LD	creatinine	HMDB0000562	asparagine	HMDB0000168	met-d-Creatinine	M34283	2:73303397-74097901	0.497586873024921	0.612414612953752	0.416504786576221	1.0
MR-IVW LD	creatinine	HMDB0000562	asparagine	HMDB0000168	met-d-Creatinine	M34283	2:121056440-121556440	0.207041944858761	0.575116513496567	0.718847133564022	1.0
MR-IVW LD	creatinine	HMDB0000562	asparagine	HMDB0000168	met-d-Creatinine	M34283	2:176734544-177234544	-0.744580483323634	0.645303085547148	0.248563248217181	1.0
MR-IVW LD	creatinine	HMDB0000562	asparagine	HMDB0000168	met-d-Creatinine	M34283	2:211293055-211793055	-0.76159299244065	0.52888402252823	0.149867399068655	1.0
MR-IVW LD	creatinine	HMDB0000562	asparagine	HMDB0000168	met-d-Creatinine	M34283	2:217394852-217894852	-0.326168115831949	0.533729644088642	0.541126024471667	1.0
MR-IVW LD	creatinine	HMDB0000562	asparagine	HMDB0000168	met-d-Creatinine	M34283	2:220108198-220608198	0.861882240700711	0.559058750724784	0.123154616073818	1.0
MR-IVW LD	creatinine	HMDB0000562	asparagine	HMDB0000168	met-d-Creatinine	M34283	3:38187471-38687471	0.0270028439851633	0.67507109962918	0.968093126294343	1.0
MR-IVW LD	creatinine	HMDB0000562	asparagine	HMDB0000168	met-d-Creatinine	M34283	3:121465319-121965319	0.433244911487428	0.708946218797608	0.541126024471667	1.0
MR-IVW LD	creatinine	HMDB0000562	asparagine	HMDB0000168	met-d-Creatinine	M34283	3:141462708-141962708	0.691589968936395	0.580043199753101	0.233140619428359	1.0
MR-IVW LD	creatinine	HMDB0000562	asparagine	HMDB0000168	met-d-Creatinine	M34283	3:185024780-185524780	-0.823198870190004	0.643124117335939	0.200545135908883	1.0
MR-IVW LD	creatinine	HMDB0000562	asparagine	HMDB0000168	met-d-Creatinine	M34283	4:76880934-77664144	-0.0605314117378623	0.272391352820383	0.824140895741887	1.0
MR-IVW LD	creatinine	HMDB0000562	asparagine	HMDB0000168	met-d-Creatinine	M34283	4:103323863-104102802	-0.212043440124378	0.545254560319836	0.697358341877479	1.0
MR-IVW LD	creatinine	HMDB0000562	asparagine	HMDB0000168	met-d-Creatinine	M34283	5:39144851-39644851	0.257584391713521	0.47554041547112	0.588048156696905	1.0
MR-IVW LD	creatinine	HMDB0000562	asparagine	HMDB0000168	met-d-Creatinine	M34283	5:53045546-53835870	-0.259482450799056	0.677537510419769	0.701735539857835	1.0
MR-IVW LD	creatinine	HMDB0000562	asparagine	HMDB0000168	met-d-Creatinine	M34283	5:176565124-177065124	0.739467188709055	0.385139160785966	0.0548578994076736	1.0
MR-IVW LD	creatinine	HMDB0000562	asparagine	HMDB0000168	met-d-Creatinine	M34283	6:43556335-44056335	0.840239390331133	0.541487607102285	0.120728244530823	1.0
MR-IVW LD	creatinine	HMDB0000562	asparagine	HMDB0000168	met-d-Creatinine	M34283	6:108750742-109250742	0.660804353213186	0.689534977265932	0.337894700424809	1.0
MR-IVW LD	creatinine	HMDB0000562	asparagine	HMDB0000168	met-d-Creatinine	M34283	6:133547208-134047208	-1.11405224169461	0.621796600015599	0.073186377094979	1.0
MR-IVW LD	creatinine	HMDB0000562	asparagine	HMDB0000168	met-d-Creatinine	M34283	6:160418389-160927934	-0.151234661414384	0.408333585818841	0.711106547594807	1.0
MR-IVW LD	creatinine	HMDB0000562	asparagine	HMDB0000168	met-d-Creatinine	M34283	7:25488956-25988956	0.376587047151937	0.645577795117605	0.559668927199411	1.0
MR-IVW LD	creatinine	HMDB0000562	asparagine	HMDB0000168	met-d-Creatinine	M34283	7:76984640-77791673	-0.236982557503972	0.631953486677265	0.707660466654555	1.0
MR-IVW LD	creatinine	HMDB0000562	asparagine	HMDB0000168	met-d-Creatinine	M34283	7:128492221-128992221	1.32032696900909	0.642321228166585	0.0398253754995502	1.0
MR-IVW LD	creatinine	HMDB0000562	asparagine	HMDB0000168	met-d-Creatinine	M34283	7:151165041-151665041	0.400414826137547	0.308891437306107	0.194873424102932	1.0
MR-IVW LD	creatinine	HMDB0000562	asparagine	HMDB0000168	met-d-Creatinine	M34283	7:155370831-155870831	-0.450050350040135	0.615858373739136	0.464920120624584	1.0
MR-IVW LD	creatinine	HMDB0000562	asparagine	HMDB0000168	met-d-Creatinine	M34283	8:8031142-9250941	0.78619420291663	0.643249802386333	0.221623602459394	1.0
MR-IVW LD	creatinine	HMDB0000562	asparagine	HMDB0000168	met-d-Creatinine	M34283	8:10561829-11945872	-0.330447950623635	0.660895901247275	0.617075077451977	1.0
MR-IVW LD	creatinine	HMDB0000562	asparagine	HMDB0000168	met-d-Creatinine	M34283	8:19609539-20109539	-0.272322316018143	0.653573558443548	0.676922239021382	1.0
MR-IVW LD	creatinine	HMDB0000562	asparagine	HMDB0000168	met-d-Creatinine	M34283	8:23527006-24027006	0.0957061392332151	0.57423683539931	0.867632334778197	1.0
MR-IVW LD	creatinine	HMDB0000562	asparagine	HMDB0000168	met-d-Creatinine	M34283	9:71184707-71684707	-0.063052908827862	0.567476179450777	0.91152823790938	1.0
MR-IVW LD	creatinine	HMDB0000562	asparagine	HMDB0000168	met-d-Creatinine	M34283	10:52398454-52898454	-0.0227351621503598	0.591114215909466	0.969319696640597	1.0
MR-IVW LD	creatinine	HMDB0000562	asparagine	HMDB0000168	met-d-Creatinine	M34283	11:15629946-16129946	-0.756076352274342	0.697916632868619	0.278660494899241	1.0
MR-IVW LD	creatinine	HMDB0000562	asparagine	HMDB0000168	met-d-Creatinine	M34283	11:30504837-31294673	0.0492797938505679	0.445252852406196	0.911871516534083	2.0
MR-IVW LD	creatinine	HMDB0000562	asparagine	HMDB0000168	met-d-Creatinine	M34283	11:116373213-117240760	-0.988456061723708	0.357096006614966	0.0056394518362557	2.0
MR-IVW LD	creatinine	HMDB0000562	asparagine	HMDB0000168	met-d-Creatinine	M34283	15:41118334-41871842	-1.4024185507287	0.537096466236521	0.0090248566463903	1.0
MR-IVW LD	creatinine	HMDB0000562	asparagine	HMDB0000168	met-d-Creatinine	M34283	15:45400360-46179051	-0.42161054292904	0.316207907196781	0.182422439451738	1.0
MR-IVW LD	creatinine	HMDB0000562	asparagine	HMDB0000168	met-d-Creatinine	M34283	15:53700578-54200578	1.98049356475869	0.574982002671873	0.0005722342197388	1.0
MR-IVW LD	creatinine	HMDB0000562	asparagine	HMDB0000168	met-d-Creatinine	M34283	15:76097375-76597375	-0.511517822944508	0.57545755081257	0.374062797490881	1.0
MR-IVW LD	creatinine	HMDB0000562	asparagine	HMDB0000168	met-d-Creatinine	M34283	16:20142332-21335139	0.0698045322679965	0.309335140062219	0.821465960091019	2.0
MR-IVW LD	creatinine	HMDB0000562	asparagine	HMDB0000168	met-d-Creatinine	M34283	16:89453424-89953424	-1.18327890080018	0.62644177101186	0.0589067186156629	1.0
MR-IVW LD	creatinine	HMDB0000562	asparagine	HMDB0000168	met-d-Creatinine	M34283	17:19176536-19724875	0.028634787835494	0.687234908051878	0.966764427019274	1.0
MR-IVW LD	creatinine	HMDB0000562	asparagine	HMDB0000168	met-d-Creatinine	M34283	17:37200083-37954217	1.02337567531459	0.473785034867866	0.0307726695678508	1.0
MR-IVW LD	creatinine	HMDB0000562	asparagine	HMDB0000168	met-d-Creatinine	M34283	17:58690466-59700441	-0.248799725415728	0.329563794967576	0.450287106692124	2.0
MR-IVW LD	creatinine	HMDB0000562	asparagine	HMDB0000168	met-d-Creatinine	M34283	19:32940263-33709298	-0.569424824425332	0.592201817402346	0.336281496460678	1.0
MR-IVW LD	creatinine	HMDB0000562	asparagine	HMDB0000168	met-d-Creatinine	M34283	20:32653904-33537782	-0.948421530152236	0.550696372346459	0.0850292707808794	1.0
MR-IVW LD	creatinine	HMDB0000562	asparagine	HMDB0000168	met-d-Creatinine	M34283	22:38345240-38845240	-1.80625765097498	0.570397152939465	0.0015419695689399	1.0
MR-IVW LD	citrulline	HMDB0000904	valine	HMDB0000883	bioa_005	met-d-Val	2:211099261-211599261	-0.158898408178932	0.0503250739721998	0.0015916091533534	1.0
MR-IVW LD	citrulline	HMDB0000904	valine	HMDB0000883	bioa_005	met-d-Val	8:10310878-10810878	0.0234553336623356	0.0755870234211924	0.75632598761049	1.0
MR-IVW LD	citrulline	HMDB0000904	valine	HMDB0000883	bioa_005	met-d-Val	8:11437159-11937159	0.314439186947669	0.0935144547345048	0.0007724960139558	1.0
MR-IVW LD	citrulline	HMDB0000904	valine	HMDB0000883	bioa_005	met-d-Val	9:133044244-133627617	-0.0089951194995364	0.041344945818311	0.827769821946916	2.0
MR-IVW LD	citrulline	HMDB0000904	valine	HMDB0000883	bioa_005	met-d-Val	9:135893372-136393372	-0.314954359104034	0.0809888553185304	0.0001007159910838	1.0
MR-IVW LD	citrulline	HMDB0000904	valine	HMDB0000883	bioa_005	met-d-Val	10:97138579-97638579	-0.0182992965731341	0.0709741067515925	0.796537646822455	1.0
MR-IVW LD	citrulline	HMDB0000904	valine	HMDB0000883	bioa_005	met-d-Val	17:9542768-10042768	-0.0349868584313437	0.0545986721270062	0.521652283850247	1.0
MR-IVW LD	pyruvate	HMDB0000243	glucose	HMDB0000122	met-d-Pyruvate	M20489	1:154991807-156271079	0.301031991837179	0.434823988209257	0.488744120386506	1.0
MR-IVW LD	pyruvate	HMDB0000243	glucose	HMDB0000122	met-d-Pyruvate	M20489	1:207429229-207929229	0.469399643145322	0.635070105431905	0.459827797596795	1.0
MR-IVW LD	pyruvate	HMDB0000243	glucose	HMDB0000122	met-d-Pyruvate	M20489	2:27480940-28253616	-0.79322358097494	0.437640596399965	0.0699089739364686	1.0
MR-IVW LD	pyruvate	HMDB0000243	glucose	HMDB0000122	met-d-Pyruvate	M20489	2:60468043-60968043	-0.566298573185303	0.590920250280314	0.337894700424809	1.0
MR-IVW LD	pyruvate	HMDB0000243	glucose	HMDB0000122	met-d-Pyruvate	M20489	2:173097338-173854224	0.447794646276945	0.223897323138471	0.0455002638963575	1.0
MR-IVW LD	pyruvate	HMDB0000243	glucose	HMDB0000122	met-d-Pyruvate	M20489	3:56611222-57111222	0.209043601860964	0.557449604962575	0.707660466654555	1.0
MR-IVW LD	pyruvate	HMDB0000243	glucose	HMDB0000122	met-d-Pyruvate	M20489	5:131157493-131957429	-0.593549663927847	0.452228315373598	0.189351486043285	1.0
MR-IVW LD	pyruvate	HMDB0000243	glucose	HMDB0000122	met-d-Pyruvate	M20489	8:106322270-106822270	-0.837437597855841	0.593184965147884	0.158019253847397	1.0
MR-IVW LD	pyruvate	HMDB0000243	glucose	HMDB0000122	met-d-Pyruvate	M20489	9:135611502-136391870	0.910584326192763	0.673040588925089	0.176074423405837	1.0
MR-IVW LD	pyruvate	HMDB0000243	glucose	HMDB0000122	met-d-Pyruvate	M20489	10:2869150-3388009	-0.0127036709625145	0.20325873540025	0.95016466194151	1.0
MR-IVW LD	pyruvate	HMDB0000243	glucose	HMDB0000122	met-d-Pyruvate	M20489	11:56961646-57461646	1.1925203926019	0.675761555807746	0.0776132094577033	1.0
MR-IVW LD	pyruvate	HMDB0000243	glucose	HMDB0000122	met-d-Pyruvate	M20489	12:48145900-49077761	-0.0532917047541606	0.230860068636333	0.817439217521312	2.0
MR-IVW LD	pyruvate	HMDB0000243	glucose	HMDB0000122	met-d-Pyruvate	M20489	16:69379588-70929689	-0.403248212892749	0.438313274883425	0.357572759228746	1.0
MR-IVW LD	pyruvate	HMDB0000243	glucose	HMDB0000122	met-d-Pyruvate	M20489	18:43532791-44032791	1.94621061349522	0.719251748465622	0.0068123175199166	1.0
MR-IVW LD	pyruvate	HMDB0000243	glucose	HMDB0000122	met-d-Pyruvate	M20489	21:45449580-45972811	0.406149555914861	0.348128190784166	0.243345009148762	1.0
MR-IVW LD	cysteinylglycine	HMDB0000078	dehydroepiandrosterone sulfate (dhea-s)	HMDB0001032	GCST90200364	M32425	16:15885043-16385043	-0.0911356264396907	0.186068570647705	0.624278319267133	1.0
MR-IVW LD	cysteinylglycine	HMDB0000078	dehydroepiandrosterone sulfate (dhea-s)	HMDB0001032	GCST90200364	M32425	16:89076223-90262231	0.137829263112518	0.0750403765834817	0.0662490709111935	1.0
MR-IVW LD	histidine	HMDB0000177	5-methylthioadenosine (mta)	HMDB0001173	M00059	GCST90200359	4:9731889-10602550	-0.190614914609055	0.129973127454766	0.142492594591879	1.0
MR-IVW LD	alpha-ketoglutaramate*	HMDB0001552	adenosine 5'-diphosphate (adp)	HMDB0001341	GCST90199885	GCST90200355	3:99879368-100379368	0.0348354354046013	0.167810742011826	0.835550958300789	1.0
MR-IVW LD	3-methyl-2-oxovalerate	HMDB0000491	3,7-dimethylurate	HMDB0001982	M15676	GCST90199755	4:88976422-89476422	0.0513205404134592	0.139650084137651	0.713250713975664	1.0
MR-IVW LD	5-oxoproline	HMDB0000267	mannose	HMDB0000169	GCST90200280	M00584	8:144861615-145802337	-0.001677267067049	0.0394157760756564	0.966057709443562	1.0
MR-IVW LD	5-oxoproline	HMDB0000267	mannose	HMDB0000169	GCST90200280	M00584	12:56615338-57115338	0.202628911334813	0.179471321467978	0.258884225947615	1.0
MR-IVW LD	phosphate	HMDB0001429	5-oxoproline	HMDB0000267	GCST90200393	GCST90200280	1:21570042-22070042	-0.0590441715889583	0.158271080991294	0.709105847562009	1.0
MR-IVW LD	oleamide	HMDB0002117	asparagine	HMDB0000168	M32458	M34283	12:21138621-21638621	-0.0501296194142799	0.108614175397608	0.644412333769815	1.0
MR-IVW LD	oleamide	HMDB0002117	asparagine	HMDB0000168	M32458	M34283	19:15740431-16240431	0.0689585752479892	0.172396438119972	0.68915651677935	1.0
MR-IVW LD	glutamine	HMDB0000641	beta-alanine	HMDB0000056	met-d-Gln	GCST90200361	1:213912734-214412734	-0.691257366642931	0.548548233286856	0.207612421860387	1.0
MR-IVW LD	glutamine	HMDB0000641	beta-alanine	HMDB0000056	met-d-Gln	GCST90200361	2:26939063-28767861	0.2317976190934	0.230110443750937	0.313775245332647	3.0
MR-IVW LD	glutamine	HMDB0000641	beta-alanine	HMDB0000056	met-d-Gln	GCST90200361	2:190998205-192033792	0.0399650630294384	0.250335349253105	0.873159859521686	1.0
MR-IVW LD	glutamine	HMDB0000641	beta-alanine	HMDB0000056	met-d-Gln	GCST90200361	2:211168890-211668890	0.247897365985262	0.687359376397339	0.71835979393815	1.0
MR-IVW LD	glutamine	HMDB0000641	beta-alanine	HMDB0000056	met-d-Gln	GCST90200361	3:38941335-39441335	-1.56132663505745	0.673849529555764	0.0205023352967585	1.0
MR-IVW LD	glutamine	HMDB0000641	beta-alanine	HMDB0000056	met-d-Gln	GCST90200361	3:52085887-52937605	-0.458116373825358	0.690906405171281	0.507288444961734	1.0
MR-IVW LD	glutamine	HMDB0000641	beta-alanine	HMDB0000056	met-d-Gln	GCST90200361	3:121763465-122263465	-0.767753087535422	0.71244870825923	0.28120079725269	1.0
MR-IVW LD	glutamine	HMDB0000641	beta-alanine	HMDB0000056	met-d-Gln	GCST90200361	3:159689586-160441236	0.856361915721034	0.372144499104906	0.021382910780867	1.0
MR-IVW LD	glutamine	HMDB0000641	beta-alanine	HMDB0000056	met-d-Gln	GCST90200361	4:17991903-18491903	-0.061298573288778	0.719360366154363	0.932092366866726	1.0
MR-IVW LD	glutamine	HMDB0000641	beta-alanine	HMDB0000056	met-d-Gln	GCST90200361	5:55611894-56111894	-0.986749643748799	0.670001358482178	0.140816388402582	1.0
MR-IVW LD	glutamine	HMDB0000641	beta-alanine	HMDB0000056	met-d-Gln	GCST90200361	5:127968645-128468645	-0.476676019119632	0.679783317078099	0.483167234242808	1.0
MR-IVW LD	glutamine	HMDB0000641	beta-alanine	HMDB0000056	met-d-Gln	GCST90200361	5:174698943-175198943	-0.220020018790424	0.512746094886891	0.667849502137994	1.0
MR-IVW LD	glutamine	HMDB0000641	beta-alanine	HMDB0000056	met-d-Gln	GCST90200361	6:20425792-20925792	0.708673684857365	0.60017008049042	0.237686915351031	1.0
MR-IVW LD	glutamine	HMDB0000641	beta-alanine	HMDB0000056	met-d-Gln	GCST90200361	6:56020405-56520405	-0.428405752244532	0.688931838321134	0.534046720638318	1.0
MR-IVW LD	glutamine	HMDB0000641	beta-alanine	HMDB0000056	met-d-Gln	GCST90200361	6:126492728-127693092	-0.642954554082454	0.395812235063382	0.104291997738028	2.0
MR-IVW LD	glutamine	HMDB0000641	beta-alanine	HMDB0000056	met-d-Gln	GCST90200361	6:131635614-132135614	-0.830141989227109	0.53442911854823	0.120345564801977	1.0
MR-IVW LD	glutamine	HMDB0000641	beta-alanine	HMDB0000056	met-d-Gln	GCST90200361	7:1635600-2135600	0.318590310510937	0.629942590966009	0.613035679202918	1.0
MR-IVW LD	glutamine	HMDB0000641	beta-alanine	HMDB0000056	met-d-Gln	GCST90200361	7:72772933-73272933	-0.0418254080820727	0.320845142932906	0.896281524941606	1.0
MR-IVW LD	glutamine	HMDB0000641	beta-alanine	HMDB0000056	met-d-Gln	GCST90200361	8:17124777-17669461	0.331481520634105	0.411803383600766	0.420847991183229	1.0
MR-IVW LD	glutamine	HMDB0000641	beta-alanine	HMDB0000056	met-d-Gln	GCST90200361	8:126231747-126731747	0.907823169628443	0.560093862295143	0.105051714665733	1.0
MR-IVW LD	glutamine	HMDB0000641	beta-alanine	HMDB0000056	met-d-Gln	GCST90200361	9:4040541-4540541	1.39488242213736	0.474445888118466	0.003281865476285	1.0
MR-IVW LD	glutamine	HMDB0000641	beta-alanine	HMDB0000056	met-d-Gln	GCST90200361	9:21884172-22384172	-0.637287899526828	0.643714907122189	0.322166418533484	1.0
MR-IVW LD	glutamine	HMDB0000641	beta-alanine	HMDB0000056	met-d-Gln	GCST90200361	10:22676227-23176227	0.464721837428042	0.688935835891451	0.499961552625034	1.0
MR-IVW LD	glutamine	HMDB0000641	beta-alanine	HMDB0000056	met-d-Gln	GCST90200361	10:98828483-99609412	-0.0287165160679548	0.195979771279936	0.88350461930694	1.0
MR-IVW LD	glutamine	HMDB0000641	beta-alanine	HMDB0000056	met-d-Gln	GCST90200361	10:114535278-115035278	-0.177555417234013	0.649643322912753	0.784613271787574	1.0
MR-IVW LD	glutamine	HMDB0000641	beta-alanine	HMDB0000056	met-d-Gln	GCST90200361	11:8005408-8505408	0.513002994626138	0.258683450336076	0.04735287421226	1.0
MR-IVW LD	glutamine	HMDB0000641	beta-alanine	HMDB0000056	met-d-Gln	GCST90200361	11:73860169-74360169	-0.818133138713957	0.519206187806737	0.115086098978378	1.0
MR-IVW LD	glutamine	HMDB0000641	beta-alanine	HMDB0000056	met-d-Gln	GCST90200361	12:4051876-4551876	-0.224562710385652	0.547440584624544	0.681655780568808	1.0
MR-IVW LD	glutamine	HMDB0000641	beta-alanine	HMDB0000056	met-d-Gln	GCST90200361	12:46377388-47736079	0.142897790839785	0.215686303426991	0.507634156894095	2.0
MR-IVW LD	glutamine	HMDB0000641	beta-alanine	HMDB0000056	met-d-Gln	GCST90200361	12:55949170-57674145	-0.196922291850296	0.0791671656518019	0.01286720159099	11.0
MR-IVW LD	glutamine	HMDB0000641	beta-alanine	HMDB0000056	met-d-Gln	GCST90200361	12:57753270-58582050	0.222328580350962	0.381652951801112	0.560202177704658	2.0
MR-IVW LD	glutamine	HMDB0000641	beta-alanine	HMDB0000056	met-d-Gln	GCST90200361	12:59330993-60240767	0.189651230980291	0.289280104102962	0.512083317084009	2.0
MR-IVW LD	glutamine	HMDB0000641	beta-alanine	HMDB0000056	met-d-Gln	GCST90200361	14:21242229-21782312	0.286040576766297	0.332301679681584	0.38935601135932	3.0
MR-IVW LD	glutamine	HMDB0000641	beta-alanine	HMDB0000056	met-d-Gln	GCST90200361	14:74940531-75440531	-1.14073972003008	0.642154732248977	0.0756628935927598	1.0
MR-IVW LD	glutamine	HMDB0000641	beta-alanine	HMDB0000056	met-d-Gln	GCST90200361	14:94594947-95094947	-0.0871055683573733	0.615005183514192	0.887369206894572	1.0
MR-IVW LD	glutamine	HMDB0000641	beta-alanine	HMDB0000056	met-d-Gln	GCST90200361	14:100545139-101045139	-0.219093402920827	0.560014952621197	0.69562888093576	1.0
MR-IVW LD	glutamine	HMDB0000641	beta-alanine	HMDB0000056	met-d-Gln	GCST90200361	16:70118909-70618909	-0.464975451299691	0.670664828537914	0.488118004669588	1.0
MR-IVW LD	glutamine	HMDB0000641	beta-alanine	HMDB0000056	met-d-Gln	GCST90200361	17:6935779-7435779	0.29207314832108	0.707715210101004	0.679827376232684	1.0
MR-IVW LD	glutamine	HMDB0000641	beta-alanine	HMDB0000056	met-d-Gln	GCST90200361	17:25345818-25845818	-0.0728017430838054	0.575539064975355	0.899341579519512	1.0
MR-IVW LD	glutamine	HMDB0000641	beta-alanine	HMDB0000056	met-d-Gln	GCST90200361	18:31306350-31806350	0.529719287141718	0.695848236438257	0.446503624785307	1.0
MR-IVW LD	glutamine	HMDB0000641	beta-alanine	HMDB0000056	met-d-Gln	GCST90200361	22:44074730-44574730	0.170515986771932	0.567332874585654	0.76375216382097	1.0
MR-IVW LD	histidine	HMDB0000177	3-hydroxybutyrate (bhba)	HMDB0000011	met-d-His	M00542	1:168963261-169463261	-0.171258993532339	0.685035974129367	0.802587348634156	1.0
MR-IVW LD	histidine	HMDB0000177	3-hydroxybutyrate (bhba)	HMDB0000011	met-d-His	M00542	2:27491237-27991237	2.00801963908841	0.496364405167921	5.22216980539128e-05	1.0
MR-IVW LD	histidine	HMDB0000177	3-hydroxybutyrate (bhba)	HMDB0000011	met-d-His	M00542	2:211290507-212074453	0.641025748856056	0.383743305437639	0.094829465487606	1.0
MR-IVW LD	histidine	HMDB0000177	3-hydroxybutyrate (bhba)	HMDB0000011	met-d-His	M00542	3:148408762-149190142	0.215435027440447	0.383736362850639	0.574515233894589	2.0
MR-IVW LD	histidine	HMDB0000177	3-hydroxybutyrate (bhba)	HMDB0000011	met-d-His	M00542	8:145389726-145889726	0.0480953851894683	0.568400006784657	0.932567167779467	1.0
MR-IVW LD	histidine	HMDB0000177	3-hydroxybutyrate (bhba)	HMDB0000011	met-d-His	M00542	12:46932531-47432531	1.17638916330956	0.661068246638559	0.0751533107967985	1.0
MR-IVW LD	histidine	HMDB0000177	3-hydroxybutyrate (bhba)	HMDB0000011	met-d-His	M00542	12:56610020-57110020	0.413735973602451	0.358815269141949	0.248885255663711	1.0
MR-IVW LD	histidine	HMDB0000177	3-hydroxybutyrate (bhba)	HMDB0000011	met-d-His	M00542	12:95659569-96755187	0.254837328549385	0.23098940929174	0.269921878582314	3.0
MR-IVW LD	histidine	HMDB0000177	3-hydroxybutyrate (bhba)	HMDB0000011	met-d-His	M00542	14:21241151-21765620	0.0728921305904798	0.66514069163814	0.912735302245082	1.0
MR-IVW LD	histidine	HMDB0000177	3-hydroxybutyrate (bhba)	HMDB0000011	met-d-His	M00542	14:94599201-95099201	0.934007389614473	0.572857865630212	0.103009638379555	1.0
MR-IVW LD	histidine	HMDB0000177	3-hydroxybutyrate (bhba)	HMDB0000011	met-d-His	M00542	15:43028726-45092210	0.756943886777708	0.647989842468797	0.242749655409215	1.0
MR-IVW LD	histidine	HMDB0000177	3-hydroxybutyrate (bhba)	HMDB0000011	met-d-His	M00542	20:38915692-39415692	0.418634849057906	0.584344476809997	0.473733338956473	1.0
MR-IVW LD	creatine	HMDB0000064	glycochenodeoxycholate	HMDB0000637	M27718	M32346	2:211346498-211846498	0.138030940677494	0.124758734843119	0.268560789652807	1.0
MR-IVW LD	tyrosine	HMDB0000158	cortisol	HMDB0000063	met-d-Tyr	M01712	3:135701113-136607693	0.870466952187703	0.510273730592792	0.0880299860201934	1.0
MR-IVW LD	tyrosine	HMDB0000158	cortisol	HMDB0000063	met-d-Tyr	M01712	3:186140627-186640627	1.09653276152232	0.548266380761158	0.0455002638963575	1.0
MR-IVW LD	tyrosine	HMDB0000158	cortisol	HMDB0000063	met-d-Tyr	M01712	4:99789651-100289651	0.0684752488297028	0.438241592510101	0.875835966383411	1.0
MR-IVW LD	tyrosine	HMDB0000158	cortisol	HMDB0000063	met-d-Tyr	M01712	5:89941256-90441256	-0.147337415228509	0.67354246961604	0.826844797716898	1.0
MR-IVW LD	tyrosine	HMDB0000158	cortisol	HMDB0000063	met-d-Tyr	M01712	6:43031486-43531486	0.233273187760125	0.657406256414903	0.722710426810279	1.0
MR-IVW LD	tyrosine	HMDB0000158	cortisol	HMDB0000063	met-d-Tyr	M01712	6:110683901-112778738	0.0992248061540243	0.118684641654761	0.403133830435658	5.0
MR-IVW LD	tyrosine	HMDB0000158	cortisol	HMDB0000063	met-d-Tyr	M01712	7:27916442-28416442	0.658876583291268	0.532708726916346	0.21614570699231	1.0
MR-IVW LD	tyrosine	HMDB0000158	cortisol	HMDB0000063	met-d-Tyr	M01712	8:126236230-126736230	-0.526867295840979	0.455021755499029	0.246906995624744	1.0
MR-IVW LD	tyrosine	HMDB0000158	cortisol	HMDB0000063	met-d-Tyr	M01712	9:21884651-22384651	0.962684130846339	0.669693308414845	0.150575972824847	1.0
MR-IVW LD	tyrosine	HMDB0000158	cortisol	HMDB0000063	met-d-Tyr	M01712	10:64760672-65511176	0.929140281363562	0.464570140681779	0.0455002638963575	1.0
MR-IVW LD	tyrosine	HMDB0000158	cortisol	HMDB0000063	met-d-Tyr	M01712	11:61320783-61820783	-0.200377885553863	0.508651555636732	0.693625785030417	1.0
MR-IVW LD	tyrosine	HMDB0000158	cortisol	HMDB0000063	met-d-Tyr	M01712	12:21081549-21581549	0.272254735824658	0.403340349369862	0.499675764943553	1.0
MR-IVW LD	tyrosine	HMDB0000158	cortisol	HMDB0000063	met-d-Tyr	M01712	12:46690648-47449549	0.315238202699539	0.420317603599388	0.453254704753739	1.0
MR-IVW LD	tyrosine	HMDB0000158	cortisol	HMDB0000063	met-d-Tyr	M01712	12:56615040-57115040	0.662338516427412	0.312973145125041	0.0343210797750876	1.0
MR-IVW LD	tyrosine	HMDB0000158	cortisol	HMDB0000063	met-d-Tyr	M01712	12:59740603-60240603	-0.891733757486556	0.721255245025888	0.216323426504874	1.0
MR-IVW LD	tyrosine	HMDB0000158	cortisol	HMDB0000063	met-d-Tyr	M01712	12:121174574-121674574	-0.0857156498833242	0.274290079626642	0.75466056305969	1.0
MR-IVW LD	tyrosine	HMDB0000158	cortisol	HMDB0000063	met-d-Tyr	M01712	12:122076812-122576812	0.533431591504636	0.596935352398042	0.37152683607651	1.0
MR-IVW LD	tyrosine	HMDB0000158	cortisol	HMDB0000063	met-d-Tyr	M01712	14:102441854-102941854	-0.781470807826975	0.648454500111744	0.228153812895038	1.0
MR-IVW LD	tyrosine	HMDB0000158	cortisol	HMDB0000063	met-d-Tyr	M01712	16:70194094-72795019	-0.0116178037157286	0.185550127943759	0.95007487655592	4.0
MR-IVW LD	tyrosine	HMDB0000158	cortisol	HMDB0000063	met-d-Tyr	M01712	16:79505446-80005446	0.441445158767233	0.662167738150849	0.504985075093846	1.0
MR-IVW LD	tyrosine	HMDB0000158	cortisol	HMDB0000063	met-d-Tyr	M01712	20:42792364-43292364	0.3151448321393	0.651299319754558	0.628477445586289	1.0
MR-IVW LD	acetone	HMDB0001659	5,6-dihydrothymine	HMDB0000079	met-d-Acetone	GCST90200339	1:120074995-120574995	-0.478745186414141	0.671071684215327	0.475595833087675	1.0
MR-IVW LD	acetone	HMDB0001659	5,6-dihydrothymine	HMDB0000079	met-d-Acetone	GCST90200339	5:41206969-43455198	-0.253801613866301	0.243410205897384	0.297091460124923	2.0
MR-IVW LD	acetone	HMDB0001659	5,6-dihydrothymine	HMDB0000079	met-d-Acetone	GCST90200339	6:166522838-167022838	0.167901004096699	0.582646897132129	0.773217074462941	1.0
MR-IVW LD	acetone	HMDB0001659	5,6-dihydrothymine	HMDB0000079	met-d-Acetone	GCST90200339	8:126241733-126741733	0.94693494767175	0.60699553528767	0.118751350440331	1.0
MR-IVW LD	acetone	HMDB0001659	5,6-dihydrothymine	HMDB0000079	met-d-Acetone	GCST90200339	10:135065795-135607239	-0.0887254011802434	0.350216922504374	0.800002298099179	2.0
MR-IVW LD	acetone	HMDB0001659	5,6-dihydrothymine	HMDB0000079	met-d-Acetone	GCST90200339	11:116461180-116961180	1.16545137492586	0.65580089644131	0.0755448647631833	1.0
MR-IVW LD	acetone	HMDB0001659	5,6-dihydrothymine	HMDB0000079	met-d-Acetone	GCST90200339	12:122365033-122865033	-0.494207863117108	0.551026189541363	0.369779569164838	1.0
MR-IVW LD	acetone	HMDB0001659	5,6-dihydrothymine	HMDB0000079	met-d-Acetone	GCST90200339	12:123068455-124007504	1.01287832117116	0.636387935046199	0.111473449951506	1.0
MR-IVW LD	acetone	HMDB0001659	5,6-dihydrothymine	HMDB0000079	met-d-Acetone	GCST90200339	13:42058883-42558883	1.32686189354693	0.659736084713993	0.0443042269675745	1.0
MR-IVW LD	acetone	HMDB0001659	5,6-dihydrothymine	HMDB0000079	met-d-Acetone	GCST90200339	17:6935779-7435779	0.0840270949200613	0.481696978699295	0.861519886361848	1.0
MR-IVW LD	acetone	HMDB0001659	5,6-dihydrothymine	HMDB0000079	met-d-Acetone	GCST90200339	19:45929043-46429043	0.248709198209137	0.646537397415661	0.700475440589058	1.0
MR-IVW LD	inositol 1-phosphate (i1p)	HMDB0000213	isoleucine	HMDB0000172	M01481	bioa_010	1:5349333-5849333	0.042943709811279	0.0252017076357264	0.0883810872405427	1.0
MR-IVW LD	inositol 1-phosphate (i1p)	HMDB0000213	isoleucine	HMDB0000172	M01481	bioa_010	4:31607204-32397858	0.0259676797813657	0.0239775436577713	0.278808423040628	1.0
MR-IVW LD	inositol 1-phosphate (i1p)	HMDB0000213	isoleucine	HMDB0000172	M01481	bioa_010	4:66148855-66648855	-0.016896699629097	0.0247752193975028	0.495238950862144	1.0
MR-IVW LD	inositol 1-phosphate (i1p)	HMDB0000213	isoleucine	HMDB0000172	M01481	bioa_010	6:20616244-21116244	0.0281800426203396	0.0256182205639455	0.271332121892773	1.0
MR-IVW LD	inositol 1-phosphate (i1p)	HMDB0000213	isoleucine	HMDB0000172	M01481	bioa_010	10:114775621-115275621	0.0025167100659664	0.0246736280977133	0.918756675084859	1.0
MR-IVW LD	inositol 1-phosphate (i1p)	HMDB0000213	isoleucine	HMDB0000172	M01481	bioa_010	12:47079779-47579779	-0.0412881216434289	0.0252836017412301	0.102468996668623	1.0
MR-IVW LD	inositol 1-phosphate (i1p)	HMDB0000213	isoleucine	HMDB0000172	M01481	bioa_010	12:62771708-63271708	0.0287229276803769	0.0258067634145349	0.265708429488996	1.0
MR-IVW LD	inositol 1-phosphate (i1p)	HMDB0000213	isoleucine	HMDB0000172	M01481	bioa_010	14:96380570-96880570	-0.0034095950558071	0.0262276542754438	0.896566426690894	1.0
MR-IVW LD	inositol 1-phosphate (i1p)	HMDB0000213	isoleucine	HMDB0000172	M01481	bioa_010	15:77060646-77560646	0.0143115641738906	0.0243393948535557	0.5565322928246	1.0
MR-IVW LD	biliverdin	HMDB0001008	hydroxy-n6,n6,n6-trimethyllysine*	HMDB01422	M02137	GCST90200240	2:234046650-234918570	-0.0040649988022708	0.0343611549892911	0.905828247210649	1.0
MR-IVW LD	phosphate	HMDB0001429	eicosapentaenoate (epa; 20:5n3)	HMDB0001999	GCST90200393	GCST90200349	1:21570042-22070042	-0.0131595641818945	0.158176479743503	0.933696126701319	1.0
MR-IVW LD	inosine	HMDB0000195	glycochenodeoxycholate	HMDB0000637	M01123	M32346	6:85876680-86677325	0.037364662156567	0.0922678392029522	0.685507885558346	1.0
MR-IVW LD	pantothenate	HMDB0000210	inosine	HMDB0000195	M01508	M01123	2:27200724-27700724	-0.0606180317204057	0.26345529170792	0.818023004294613	1.0
MR-IVW LD	3-methyl-2-oxovalerate	HMDB0000491	isoleucine	HMDB0000172	M15676	bioa_010	2:27480940-27980940	0.483445696929013	0.0502594549255645	6.64742501885278e-22	1.0
MR-IVW LD	3-methyl-2-oxovalerate	HMDB0000491	isoleucine	HMDB0000172	M15676	bioa_010	4:88976422-89476422	0.450113024943034	0.0355006723671447	7.73119029201289e-37	1.0
MR-IVW LD	methionine	HMDB0000696	inosine	HMDB0000195	bioa_013	M01123	5:89993899-90493899	0.636072217236766	0.453783228150619	0.161002041973138	1.0
MR-IVW LD	methionine	HMDB0000696	inosine	HMDB0000195	bioa_013	M01123	10:81796208-82296208	1.2356786218533	0.595372426892953	0.0379428392351335	1.0
MR-IVW LD	methionine	HMDB0000696	inosine	HMDB0000195	bioa_013	M01123	12:46900176-47464292	0.10549406610724	0.436883940761981	0.809191395664369	2.0
MR-IVW LD	methionine	HMDB0000696	inosine	HMDB0000195	bioa_013	M01123	12:56615040-57115040	0.41929834859367	0.596527547483779	0.482118974408007	1.0
MR-IVW LD	glycine	HMDB0000123	n-acetylornithine	HMDB0003357	GCST90200707	M15630	1:75967169-76467169	-0.189250634387264	0.189250634387264	0.317310507862914	1.0
MR-IVW LD	glycine	HMDB0000123	n-acetylornithine	HMDB0003357	GCST90200707	M15630	2:211036896-212058697	-0.093068297046904	0.0421059000590056	0.027081670193257	4.0
MR-IVW LD	glycine	HMDB0000123	n-acetylornithine	HMDB0003357	GCST90200707	M15630	3:125659669-126159669	0.0046315033830221	0.194523142086965	0.981004543302518	1.0
MR-IVW LD	glycine	HMDB0000123	n-acetylornithine	HMDB0003357	GCST90200707	M15630	9:6290540-6790540	0.176952244347006	0.158519718894194	0.264302697881569	1.0
MR-IVW LD	bilirubin (z,z)	HMDB0000054	acetone	HMDB0001659	M27716	met-d-Acetone	2:234140469-234918570	0.0141804883009917	0.0097835149283489	0.14721844124721	1.0
MR-IVW LD	leucine	HMDB0000687	4-acetamidobutanoate	HMDB0003681	met-d-Leu	M01558	2:27480940-28253616	0.177983642126263	0.355967284252528	0.617075077451977	1.0
MR-IVW LD	leucine	HMDB0000687	4-acetamidobutanoate	HMDB0003681	met-d-Leu	M01558	2:64975088-65475088	-1.31101498486231	0.761234507339404	0.0850292707808793	1.0
MR-IVW LD	leucine	HMDB0000687	4-acetamidobutanoate	HMDB0003681	met-d-Leu	M01558	2:165251927-165751927	0.176787135834605	0.530361407503825	0.738882680363531	1.0
MR-IVW LD	leucine	HMDB0000687	4-acetamidobutanoate	HMDB0003681	met-d-Leu	M01558	3:135548658-136048658	0.491491834830271	0.767955991922298	0.522172599385723	1.0
MR-IVW LD	leucine	HMDB0000687	4-acetamidobutanoate	HMDB0003681	met-d-Leu	M01558	4:88670985-89475171	0.173514286180447	0.184762939471556	0.347669930210599	2.0
MR-IVW LD	leucine	HMDB0000687	4-acetamidobutanoate	HMDB0003681	met-d-Leu	M01558	8:76204025-76704025	-0.661729817424074	0.751965701618266	0.378859309553424	1.0
MR-IVW LD	leucine	HMDB0000687	4-acetamidobutanoate	HMDB0003681	met-d-Leu	M01558	12:56220625-57115338	-0.0563826490594699	0.447262257878592	0.899683069506953	2.0
MR-IVW LD	leucine	HMDB0000687	4-acetamidobutanoate	HMDB0003681	met-d-Leu	M01558	12:111660219-112160219	2.43608489992531	0.718844724568121	0.0007017644029359	1.0
MR-IVW LD	leucine	HMDB0000687	4-acetamidobutanoate	HMDB0003681	met-d-Leu	M01558	16:69315747-70908300	-0.17958573313934	0.285224399691893	0.52893693322248	1.0
MR-IVW LD	leucine	HMDB0000687	4-acetamidobutanoate	HMDB0003681	met-d-Leu	M01558	16:71899923-72399923	-0.253105421274416	0.455589758293952	0.578514721507946	1.0
MR-IVW LD	leucine	HMDB0000687	4-acetamidobutanoate	HMDB0003681	met-d-Leu	M01558	19:49054215-49554215	0.959533621693475	0.6929965045564	0.166170104682877	1.0
MR-IVW LD	leucine	HMDB0000687	4-acetamidobutanoate	HMDB0003681	met-d-Leu	M01558	22:18665282-19165282	0.746315710798531	0.730091456215952	0.306675735365134	1.0
MR-IVW LD	retinol (vitamin a)	HMDB0000305	glycine	HMDB0000123	GCST90200405	met-d-Gly	18:28939457-29439457	-0.0860890847691929	0.0434993343414847	0.0478059073713624	1.0
MR-IVW LD	retinol (vitamin a)	HMDB0000305	glycine	HMDB0000123	GCST90200405	met-d-Gly	20:38915692-39415692	-0.0092052142581605	0.0448373959775772	0.83733605630244	1.0
MR-IVW LD	phenylpyruvate	HMDB0000205	tryptophan	HMDB0000929	GCST90200365	bioa_020	9:131315554-131815554	0.0087883238334547	0.0676024910265798	0.896566426690885	1.0
MR-IVW LD	phenylpyruvate	HMDB0000205	tryptophan	HMDB0000929	GCST90200365	bioa_020	16:58503995-59003995	-0.0568163647198344	0.0808198644663367	0.48205574947527	1.0
MR-IVW LD	pantothenate	HMDB0000210	sulfate*	HMDB01448	GCST90200279	GCST90199896	1:199230515-199730515	-0.141856724887393	0.170734188825922	0.406051012669357	1.0
MR-IVW LD	dihydroorotate	HMDB03349	adenosine 5'-monophosphate (amp)	HMDB0000045	GCST90200444	GCST90200356	5:53379047-53879047	-0.170051892337248	0.178964255888424	0.34201047856989	1.0
MR-IVW LD	dihydroorotate	HMDB03349	adenosine 5'-monophosphate (amp)	HMDB0000045	GCST90200444	GCST90200356	10:104381189-105206827	-0.0431333829771091	0.159528705350992	0.78686786893275	1.0
MR-IVW LD	dihydroorotate	HMDB03349	adenosine 5'-monophosphate (amp)	HMDB0000045	GCST90200444	GCST90200356	10:125910495-126410495	-0.0342384513722643	0.129159900580152	0.790943391164133	1.0
MR-IVW LD	dihydroorotate	HMDB03349	adenosine 5'-monophosphate (amp)	HMDB0000045	GCST90200444	GCST90200356	11:122683181-123183181	-0.230894984413924	0.149515878372544	0.122519537710759	1.0
MR-IVW LD	dihydroorotate	HMDB03349	adenosine 5'-monophosphate (amp)	HMDB0000045	GCST90200444	GCST90200356	15:77921365-78954732	0.0941189928113315	0.0475532557519193	0.0477897323042954	5.0
MR-IVW LD	arachidonate (20:4n6)	HMDB0001043	5-acetylamino-6-formylamino-3-methyluracil	HMDB0011105	M01110	GCST90200680	11:61330635-61830635	-0.0683178112480155	0.0517234845715103	0.186558820797392	1.0
MR-IVW LD	glutamine	HMDB0000641	dimethylglycine	HMDB0000092	bioa_006	GCST90200424	2:27200724-28253174	0.419995788802248	0.33417668016685	0.208823316161981	1.0
MR-IVW LD	glutamine	HMDB0000641	dimethylglycine	HMDB0000092	bioa_006	GCST90200424	2:191299636-192089976	0.19860226646692	0.316572068428549	0.530428221718361	1.0
MR-IVW LD	glutamine	HMDB0000641	dimethylglycine	HMDB0000092	bioa_006	GCST90200424	6:20469561-20969561	0.12561082456337	0.586047475767264	0.830285375266437	1.0
MR-IVW LD	glutamine	HMDB0000641	dimethylglycine	HMDB0000092	bioa_006	GCST90200424	7:72732874-73232874	0.333953251986832	0.423112575023097	0.429949811330839	1.0
MR-IVW LD	glutamine	HMDB0000641	dimethylglycine	HMDB0000092	bioa_006	GCST90200424	8:134082558-134582558	-1.5641207434413	0.590399137845868	0.0080668275946856	1.0
MR-IVW LD	glutamine	HMDB0000641	dimethylglycine	HMDB0000092	bioa_006	GCST90200424	9:4032942-4532942	0.701982591571183	0.512329976371093	0.170631752657632	1.0
MR-IVW LD	glutamine	HMDB0000641	dimethylglycine	HMDB0000092	bioa_006	GCST90200424	10:64798306-65565800	2.29734199356483	0.589999483600635	9.86846402155828e-05	1.0
MR-IVW LD	glutamine	HMDB0000641	dimethylglycine	HMDB0000092	bioa_006	GCST90200424	10:99109412-99609412	-0.309818454177462	0.245708673898535	0.207338444339366	1.0
MR-IVW LD	glutamine	HMDB0000641	dimethylglycine	HMDB0000092	bioa_006	GCST90200424	12:46679007-47711183	-0.0100335037806397	0.26019807186075	0.969240378466628	1.0
MR-IVW LD	glutamine	HMDB0000641	dimethylglycine	HMDB0000092	bioa_006	GCST90200424	12:56615040-57375879	-0.269727872353512	0.0911770232312861	0.0030935318414852	1.0
MR-IVW LD	glutamine	HMDB0000641	dimethylglycine	HMDB0000092	bioa_006	GCST90200424	12:59344212-60165849	0.180951850247089	0.381857261812147	0.635590466528605	1.0
MR-IVW LD	glutamine	HMDB0000641	dimethylglycine	HMDB0000092	bioa_006	GCST90200424	14:100594368-101094368	-0.569056054278312	0.523937041058816	0.277427969108783	1.0
MR-IVW LD	glutamine	HMDB0000641	dimethylglycine	HMDB0000092	bioa_006	GCST90200424	15:58477325-58977325	0.0502497526633602	0.573568687912387	0.930187485466872	1.0
MR-IVW LD	alanine	HMDB0000161	acetate	HMDB0000042	M32339	met-d-Acetate	2:27480940-27980940	-0.235331123541293	0.0329124661830767	8.664373595297329e-13	1.0
MR-IVW LD	alanine	HMDB0000161	acetate	HMDB0000042	M32339	met-d-Acetate	12:46962370-47462370	-0.111073499860393	0.043926007505133	0.011450213972586	1.0
MR-IVW LD	sulfate*	HMDB01448	glycerol	HMDB0000131	GCST90199896	M15122	7:122557611-123057611	0.226171501919183	0.18239637251547	0.214975394149175	1.0
MR-IVW LD	3-(4-hydroxyphenyl)lactate	HMDB0000755	bilirubin (z,z)	HMDB0000054	GCST90200371	GCST90200704	6:111301079-111801079	0.0634747041031693	0.18081590883019	0.725553827992256	1.0
MR-IVW LD	3-(4-hydroxyphenyl)lactate	HMDB0000755	bilirubin (z,z)	HMDB0000054	GCST90200371	GCST90200704	17:79941425-80441425	-0.0630743377390682	0.101933210773369	0.536060617037128	1.0
MR-IVW LD	kynurenine	HMDB0000684	taurocholate	HMDB0000036	bioa_027	GCST90200333	1:241473615-241973615	0.705726696026677	0.285572462001302	0.0134634075504984	1.0
MR-IVW LD	kynurenine	HMDB0000684	taurocholate	HMDB0000036	bioa_027	GCST90200333	5:176563404-177063404	0.109886720795089	0.32528025663495	0.735497575687242	1.0
MR-IVW LD	kynurenine	HMDB0000684	taurocholate	HMDB0000036	bioa_027	GCST90200333	8:39556267-40056267	-0.122536499601581	0.185276188087581	0.508373720638778	1.0
MR-IVW LD	kynurenine	HMDB0000684	taurocholate	HMDB0000036	bioa_027	GCST90200333	12:111634608-113433486	-0.156697753003451	0.163325895226352	0.337348367225251	1.0
MR-IVW LD	kynurenine	HMDB0000684	taurocholate	HMDB0000036	bioa_027	GCST90200333	16:87568569-88128476	-0.0848563923375739	0.0823534585579175	0.302825756673675	2.0
MR-IVW LD	2-hydroxyglutarate	HMDB0059655	7-methylxanthine	HMDB0001991	GCST90199865	GCST90199754	2:242459363-242959363	-0.405416637048922	0.16304543541748	0.01289973150776	1.0
MR-IVW LD	2-hydroxyglutarate	HMDB0059655	7-methylxanthine	HMDB0001991	GCST90199865	GCST90199754	14:91386532-91886532	0.0846412137012467	0.120857362573788	0.483715160308392	1.0
MR-IVW LD	docosapentaenoate (n6 dpa; 22:5n6)	HMDB0001976	alpha-ketoglutaramate*	HMDB0001552	GCST90199796	GCST90199885	11:61347212-61847212	0.075936028085508	0.137316430848099	0.580263201592426	1.0
MR-IVW LD	paraxanthine	HMDB0001860	5,6-dihydrothymine	HMDB0000079	GCST90199654	GCST90200339	19:41091229-41591229	0.253973019907383	0.158400085156831	0.108854278305792	1.0
MR-IVW LD	3-ureidopropionate	HMDB0000026	cysteine	HMDB0000574	GCST90200283	GCST90200439	22:24662232-25162232	0.0461258634760856	0.120638768598572	0.702204044943517	1.0
MR-IVW LD	glycine	HMDB0000123	1-methylxanthine	HMDB0010738	met-d-Gly	GCST90199763	1:11606378-12106378	-0.171796581430064	0.670842894442702	0.797880854718623	1.0
MR-IVW LD	glycine	HMDB0000123	1-methylxanthine	HMDB0010738	met-d-Gly	GCST90199763	1:75982013-76482013	-0.572712256083907	0.379463126820027	0.1312298365648	1.0
MR-IVW LD	glycine	HMDB0000123	1-methylxanthine	HMDB0010738	met-d-Gly	GCST90199763	1:120004506-120504506	-0.656485999938138	0.461900887393781	0.155238202358604	2.0
MR-IVW LD	glycine	HMDB0000123	1-methylxanthine	HMDB0010738	met-d-Gly	GCST90199763	1:151589838-152089838	-0.0165836309743946	0.735984486108746	0.982023121708851	1.0
MR-IVW LD	glycine	HMDB0000123	1-methylxanthine	HMDB0010738	met-d-Gly	GCST90199763	2:165276338-165776338	-0.181505409723213	0.604066167468735	0.763816595184292	1.0
MR-IVW LD	glycine	HMDB0000123	1-methylxanthine	HMDB0010738	met-d-Gly	GCST90199763	2:208538752-212979649	-0.0033187316103039	0.0311718085944001	0.915212786994015	61.0
MR-IVW LD	glycine	HMDB0000123	1-methylxanthine	HMDB0010738	met-d-Gly	GCST90199763	2:226790540-227290540	-0.311451072301217	0.670582349041342	0.642326335449908	1.0
MR-IVW LD	glycine	HMDB0000123	1-methylxanthine	HMDB0010738	met-d-Gly	GCST90199763	3:12110357-12610357	0.656343018620123	0.683430615225569	0.336871417311525	1.0
MR-IVW LD	glycine	HMDB0000123	1-methylxanthine	HMDB0010738	met-d-Gly	GCST90199763	3:48534270-49826414	1.18251603402193	0.613480279812906	0.0539106928309854	1.0
MR-IVW LD	glycine	HMDB0000123	1-methylxanthine	HMDB0010738	met-d-Gly	GCST90199763	3:125116791-126249375	-0.304840154380576	0.166697055841811	0.0674434400004072	5.0
MR-IVW LD	glycine	HMDB0000123	1-methylxanthine	HMDB0010738	met-d-Gly	GCST90199763	4:102676923-103438709	0.187955815887435	0.571549921093748	0.74226692016599	1.0
MR-IVW LD	glycine	HMDB0000123	1-methylxanthine	HMDB0010738	met-d-Gly	GCST90199763	5:90005685-90505685	0.282092566610651	0.56892129025449	0.620008995058925	1.0
MR-IVW LD	glycine	HMDB0000123	1-methylxanthine	HMDB0010738	met-d-Gly	GCST90199763	5:131427047-131927047	-0.129128912121162	0.65598087236485	0.843946022856367	1.0
MR-IVW LD	glycine	HMDB0000123	1-methylxanthine	HMDB0010738	met-d-Gly	GCST90199763	6:131620261-132120261	-0.23231873703402	0.743043196521459	0.75454016303921	1.0
MR-IVW LD	glycine	HMDB0000123	1-methylxanthine	HMDB0010738	met-d-Gly	GCST90199763	6:160518860-161018860	0.134714518481594	0.644883138755487	0.83452820376236	1.0
MR-IVW LD	glycine	HMDB0000123	1-methylxanthine	HMDB0010738	met-d-Gly	GCST90199763	7:55560073-56715237	0.0965685839022104	0.267046871642371	0.717638552051947	2.0
MR-IVW LD	glycine	HMDB0000123	1-methylxanthine	HMDB0010738	met-d-Gly	GCST90199763	8:8915380-9434231	0.0253431456093972	0.219809538385729	0.908210562587602	2.0
MR-IVW LD	glycine	HMDB0000123	1-methylxanthine	HMDB0010738	met-d-Gly	GCST90199763	8:17169461-17669461	-0.229184750133379	0.592400275268331	0.698848882828975	1.0
MR-IVW LD	glycine	HMDB0000123	1-methylxanthine	HMDB0010738	met-d-Gly	GCST90199763	8:126212070-126756694	-0.339271061684306	0.246371867300251	0.168490915004767	2.0
MR-IVW LD	glycine	HMDB0000123	1-methylxanthine	HMDB0010738	met-d-Gly	GCST90199763	9:5668443-7086536	0.263872196341172	0.171125358752824	0.123078005518518	4.0
MR-IVW LD	glycine	HMDB0000123	1-methylxanthine	HMDB0010738	met-d-Gly	GCST90199763	11:8005408-8505408	0.356119842474632	0.563034111301482	0.527059318493655	1.0
MR-IVW LD	glycine	HMDB0000123	1-methylxanthine	HMDB0010738	met-d-Gly	GCST90199763	12:115016-615016	-0.48657834898873	0.639127159769461	0.446467770432396	1.0
MR-IVW LD	glycine	HMDB0000123	1-methylxanthine	HMDB0010738	met-d-Gly	GCST90199763	12:21136493-21636493	-0.582828698122448	0.661306440414722	0.378139647915912	1.0
MR-IVW LD	glycine	HMDB0000123	1-methylxanthine	HMDB0010738	met-d-Gly	GCST90199763	12:46468358-47667420	0.574155699233734	0.346265578095281	0.0972898566633926	2.0
MR-IVW LD	glycine	HMDB0000123	1-methylxanthine	HMDB0010738	met-d-Gly	GCST90199763	12:56615338-57115338	0.481921824262026	0.400003992268501	0.228283402139383	1.0
MR-IVW LD	glycine	HMDB0000123	1-methylxanthine	HMDB0010738	met-d-Gly	GCST90199763	12:57516305-58016305	-0.337372800193636	0.634973116498979	0.595198266127115	1.0
MR-IVW LD	glycine	HMDB0000123	1-methylxanthine	HMDB0010738	met-d-Gly	GCST90199763	12:59343804-59843804	-0.682827756933074	0.679962109551608	0.315275272011664	1.0
MR-IVW LD	glycine	HMDB0000123	1-methylxanthine	HMDB0010738	met-d-Gly	GCST90199763	13:50472895-50972895	-0.21277675941389	0.696994453697002	0.760154772613372	1.0
MR-IVW LD	glycine	HMDB0000123	1-methylxanthine	HMDB0010738	met-d-Gly	GCST90199763	14:100551720-101051720	0.988179483229035	0.698148793891447	0.156942989393081	1.0
MR-IVW LD	glycine	HMDB0000123	1-methylxanthine	HMDB0010738	met-d-Gly	GCST90199763	15:42451374-42951374	-0.203899579852837	0.659059758570898	0.757032861144587	1.0
MR-IVW LD	glycine	HMDB0000123	1-methylxanthine	HMDB0010738	met-d-Gly	GCST90199763	15:43028726-44613739	-0.627700167612183	0.480406606892275	0.191347963554661	1.0
MR-IVW LD	glycine	HMDB0000123	1-methylxanthine	HMDB0010738	met-d-Gly	GCST90199763	15:58180763-58713267	-0.157868738759896	0.389884039051806	0.68554217331383	2.0
MR-IVW LD	glycine	HMDB0000123	1-methylxanthine	HMDB0010738	met-d-Gly	GCST90199763	16:79678196-80178196	0.356612183363037	0.656376383440592	0.586920228818537	1.0
MR-IVW LD	glycine	HMDB0000123	1-methylxanthine	HMDB0010738	met-d-Gly	GCST90199763	16:80626853-81422810	0.120458948632119	0.171732343175962	0.483032049117846	2.0
MR-IVW LD	glycine	HMDB0000123	1-methylxanthine	HMDB0010738	met-d-Gly	GCST90199763	17:45235982-45996386	-0.0503952103537452	0.376726378531177	0.893583353293029	1.0
MR-IVW LD	glycine	HMDB0000123	1-methylxanthine	HMDB0010738	met-d-Gly	GCST90199763	19:17984588-18484588	0.812882547550973	0.466269834493691	0.0812683663392401	1.0
MR-IVW LD	aspartate	HMDB0000191	alpha-tocopherol	HMDB0001893	GCST90200370	M01561	3:56598999-57098999	0.380285705062656	0.159357819264351	0.0170159165469361	1.0
MR-IVW LD	betaine	HMDB0000043	arginine	HMDB0000517	M03141	bioa_002	2:211337631-211837631	0.531474131059597	0.0688973465205593	1.21934473573289e-14	1.0
MR-IVW LD	betaine	HMDB0000043	arginine	HMDB0000517	M03141	bioa_002	5:78095798-78666416	0.0521642299376817	0.0463484294208752	0.260385691328437	2.0
MR-IVW LD	betaine	HMDB0000043	arginine	HMDB0000517	M03141	bioa_002	12:30349-530349	-0.125024435953458	0.0828525089154785	0.131298782783659	1.0
MR-IVW LD	betaine	HMDB0000043	arginine	HMDB0000517	M03141	bioa_002	21:44237404-44737404	-0.0331499376705508	0.0730174838558392	0.649828826794351	1.0
MR-IVW LD	kynurenate	HMDB0000715	docosahexaenoate (dha; 22:6n3)	HMDB0002183	GCST90200454	GCST90199651	1:241463402-241963402	0.0348577818524342	0.0520630848672311	0.50315763838428	1.0
MR-IVW LD	kynurenate	HMDB0000715	docosahexaenoate (dha; 22:6n3)	HMDB0002183	GCST90200454	GCST90199651	4:170711647-171211647	0.109135054810968	0.132583517225051	0.410427275914794	1.0
MR-IVW LD	kynurenate	HMDB0000715	docosahexaenoate (dha; 22:6n3)	HMDB0002183	GCST90200454	GCST90199651	16:58517848-59017848	0.0916071676672747	0.151767819667358	0.546109123312667	1.0
MR-IVW LD	alanine	HMDB0000161	1-stearoyl-2-oleoyl-gps (18:0/18:1)	HMDB0010163	bioa_001	GCST90199652	1:206985954-207485954	-0.190481078458528	0.355093527882263	0.591664793434029	1.0
MR-IVW LD	alanine	HMDB0000161	1-stearoyl-2-oleoyl-gps (18:0/18:1)	HMDB0010163	bioa_001	GCST90199652	2:27143030-28594285	0.196760656443036	0.342349952427016	0.565470223494523	1.0
MR-IVW LD	alanine	HMDB0000161	1-stearoyl-2-oleoyl-gps (18:0/18:1)	HMDB0010163	bioa_001	GCST90199652	2:64958074-65458074	-0.370127103825444	0.305193830798389	0.225221299932191	1.0
MR-IVW LD	alanine	HMDB0000161	1-stearoyl-2-oleoyl-gps (18:0/18:1)	HMDB0010163	bioa_001	GCST90199652	3:71155270-71655270	0.823433414719453	0.520166753566418	0.113417326372943	1.0
MR-IVW LD	alanine	HMDB0000161	1-stearoyl-2-oleoyl-gps (18:0/18:1)	HMDB0010163	bioa_001	GCST90199652	4:88976422-89476422	-0.494182353535482	0.532308811392496	0.353212925369287	1.0
MR-IVW LD	alanine	HMDB0000161	1-stearoyl-2-oleoyl-gps (18:0/18:1)	HMDB0010163	bioa_001	GCST90199652	7:72732874-73232874	0.101328263789704	0.466497371904424	0.828044074368915	1.0
MR-IVW LD	alanine	HMDB0000161	1-stearoyl-2-oleoyl-gps (18:0/18:1)	HMDB0010163	bioa_001	GCST90199652	8:145568681-146068681	-0.218942377210833	0.533811863262853	0.681696683881324	1.0
MR-IVW LD	alanine	HMDB0000161	1-stearoyl-2-oleoyl-gps (18:0/18:1)	HMDB0010163	bioa_001	GCST90199652	9:4040541-4540541	-1.32064879627422	0.47506671142353	0.0054371817824194	1.0
MR-IVW LD	alanine	HMDB0000161	1-stearoyl-2-oleoyl-gps (18:0/18:1)	HMDB0010163	bioa_001	GCST90199652	12:46636543-47713425	0.0812413938339876	0.211135750357293	0.700398383343171	2.0
MR-IVW LD	alanine	HMDB0000161	1-stearoyl-2-oleoyl-gps (18:0/18:1)	HMDB0010163	bioa_001	GCST90199652	12:56615040-57115040	0.182234255104286	0.261458373566133	0.485808134520387	1.0
MR-IVW LD	alanine	HMDB0000161	1-stearoyl-2-oleoyl-gps (18:0/18:1)	HMDB0010163	bioa_001	GCST90199652	12:59727701-60227701	0.365509916952954	0.382450452225848	0.339221153634492	1.0
MR-IVW LD	alanine	HMDB0000161	1-stearoyl-2-oleoyl-gps (18:0/18:1)	HMDB0010163	bioa_001	GCST90199652	14:75116447-75616447	0.246426327668446	0.544171448228422	0.650659023321947	1.0
MR-IVW LD	alanine	HMDB0000161	1-stearoyl-2-oleoyl-gps (18:0/18:1)	HMDB0010163	bioa_001	GCST90199652	16:69621701-70931491	-0.404423225599486	0.327212865435221	0.216472055081886	2.0
MR-IVW LD	alanine	HMDB0000161	1-stearoyl-2-oleoyl-gps (18:0/18:1)	HMDB0010163	bioa_001	GCST90199652	17:40568584-41068584	0.0916921237495141	0.555244087738564	0.868835044134324	1.0
MR-IVW LD	alanine	HMDB0000161	1-stearoyl-2-oleoyl-gps (18:0/18:1)	HMDB0010163	bioa_001	GCST90199652	22:18906543-19406543	0.685050540487181	0.599697575724415	0.253318255393531	1.0
MR-IVW LD	tryptophan	HMDB0000929	arginine	HMDB0000517	bioa_020	GCST90200372	4:156560755-157060755	-0.362429344018281	0.153685409875861	0.0183610889954459	1.0
MR-IVW LD	tryptophan	HMDB0000929	arginine	HMDB0000517	bioa_020	GCST90200372	6:111336667-112095774	-0.265022411822023	0.18640303088291	0.155092759318336	1.0
MR-IVW LD	histidine	HMDB0000177	tryptophan	HMDB0000929	met-d-His	M00054	1:168963261-169463261	0.609552670669299	0.685746754502967	0.374062797490886	1.0
MR-IVW LD	histidine	HMDB0000177	tryptophan	HMDB0000929	met-d-His	M00054	2:27491237-27991237	-1.71207695649292	0.497054600272135	0.0005722342197388	1.0
MR-IVW LD	histidine	HMDB0000177	tryptophan	HMDB0000929	met-d-His	M00054	2:211290507-212074453	0.336186537694055	0.384213185936063	0.381573905705021	1.0
MR-IVW LD	histidine	HMDB0000177	tryptophan	HMDB0000929	met-d-His	M00054	3:148408762-149190142	-0.424857342035281	0.384142194485525	0.268730941948444	2.0
MR-IVW LD	histidine	HMDB0000177	tryptophan	HMDB0000929	met-d-His	M00054	8:145389726-145889726	0.284504261508557	0.569008523017115	0.617075077451974	1.0
MR-IVW LD	histidine	HMDB0000177	tryptophan	HMDB0000929	met-d-His	M00054	12:46932531-47432531	0.460457227450693	0.661907264460368	0.486646683566023	1.0
MR-IVW LD	histidine	HMDB0000177	tryptophan	HMDB0000929	met-d-His	M00054	12:56610020-57110020	0.404107682755889	0.359206829116345	0.260589034273616	1.0
MR-IVW LD	histidine	HMDB0000177	tryptophan	HMDB0000929	met-d-His	M00054	12:95659569-96755187	0.139870578120039	0.231249625636816	0.545280845893928	3.0
MR-IVW LD	histidine	HMDB0000177	tryptophan	HMDB0000929	met-d-His	M00054	14:21241151-21765620	0.961667615377398	0.665769887568967	0.148613996455211	1.0
MR-IVW LD	histidine	HMDB0000177	tryptophan	HMDB0000929	met-d-His	M00054	14:94599201-95099201	-1.32593111629527	0.573375617857414	0.0207501453161162	1.0
MR-IVW LD	histidine	HMDB0000177	tryptophan	HMDB0000929	met-d-His	M00054	15:43028726-45092210	-0.343451623980903	0.648741956408376	0.59651983872662	1.0
MR-IVW LD	histidine	HMDB0000177	tryptophan	HMDB0000929	met-d-His	M00054	20:38915692-39415692	-0.194998555940278	0.584995667820834	0.738882680363527	1.0
MR-IVW LD	phenylalanine	HMDB0000159	1-(1-enyl-stearoyl)-2-arachidonoyl-gpe (p-18:0/20:4)*	HMDB0005779	bioa_016	GCST90200058	3:186202917-186702917	0.401264233537571	0.444360862056815	0.366518280729584	1.0
MR-IVW LD	phenylalanine	HMDB0000159	1-(1-enyl-stearoyl)-2-arachidonoyl-gpe (p-18:0/20:4)*	HMDB0005779	bioa_016	GCST90200058	4:155231289-155731289	-0.225593063118999	0.427476451768484	0.597685261820176	1.0
MR-IVW LD	phenylalanine	HMDB0000159	1-(1-enyl-stearoyl)-2-arachidonoyl-gpe (p-18:0/20:4)*	HMDB0005779	bioa_016	GCST90200058	4:186893802-187393802	0.162807054215987	0.242798053735529	0.502510342820199	1.0
MR-IVW LD	phenylalanine	HMDB0000159	1-(1-enyl-stearoyl)-2-arachidonoyl-gpe (p-18:0/20:4)*	HMDB0005779	bioa_016	GCST90200058	5:176539719-177067143	-0.304263106080447	0.333403682586263	0.361454681744128	2.0
MR-IVW LD	phenylalanine	HMDB0000159	1-(1-enyl-stearoyl)-2-arachidonoyl-gpe (p-18:0/20:4)*	HMDB0005779	bioa_016	GCST90200058	6:52381188-52881188	-0.522851950939836	0.547949299350039	0.339983588108009	1.0
MR-IVW LD	phenylalanine	HMDB0000159	1-(1-enyl-stearoyl)-2-arachidonoyl-gpe (p-18:0/20:4)*	HMDB0005779	bioa_016	GCST90200058	11:57020509-57520509	0.302248268367027	0.532283039407486	0.570147868099232	1.0
MR-IVW LD	phenylalanine	HMDB0000159	1-(1-enyl-stearoyl)-2-arachidonoyl-gpe (p-18:0/20:4)*	HMDB0005779	bioa_016	GCST90200058	12:103007876-103562619	-0.25428582631515	0.234602067686474	0.278407920205847	1.0
MR-IVW LD	phenylalanine	HMDB0000159	1-(1-enyl-stearoyl)-2-arachidonoyl-gpe (p-18:0/20:4)*	HMDB0005779	bioa_016	GCST90200058	14:55086875-55586875	0.319217439046072	0.56671981058743	0.573249635946912	1.0
MR-IVW LD	phenylalanine	HMDB0000159	1-(1-enyl-stearoyl)-2-arachidonoyl-gpe (p-18:0/20:4)*	HMDB0005779	bioa_016	GCST90200058	19:45142254-45642254	1.34957786210342	0.55917331206403	0.0157991142254125	1.0
MR-IVW LD	orotate	HMDB0000226	adenosine 5'-monophosphate (amp)	HMDB0000045	GCST90200392	GCST90200356	3:123305909-124961335	-0.0040698318176621	0.0310546599591493	0.895732732265829	3.0
MR-IVW LD	orotate	HMDB0000226	adenosine 5'-monophosphate (amp)	HMDB0000045	GCST90200392	GCST90200356	7:32831514-33590783	-0.0538948239457423	0.0492544299576853	0.273861692473735	1.0
MR-IVW LD	hypotaurine	HMDB0000965	cortisol	HMDB0000063	GCST90200379	M01712	4:138793652-139293652	-0.0262881430528842	0.144584786790864	0.855725415320072	1.0
MR-IVW LD	3-methyl-2-oxobutyrate	HMDB0000019	cortisone	HMDB0002802	M21047	M01769	4:88976422-89476422	-0.0203931586744648	0.173341848732956	0.906347316282196	1.0
MR-IVW LD	2-hydroxyglutarate	HMDB0059655	n-acetyl-aspartyl-glutamate (naag)	HMDB0001067	GCST90199865	GCST90200684	2:242459363-242959363	-0.186716791167801	0.166385050259832	0.261778721333513	1.0
MR-IVW LD	2-hydroxyglutarate	HMDB0059655	n-acetyl-aspartyl-glutamate (naag)	HMDB0001067	GCST90199865	GCST90200684	14:91386532-91886532	0.139969115526901	0.123288865901422	0.256252135618782	1.0
MR-IVW LD	dihydroorotate	HMDB03349	alpha-ketobutyrate	HMDB0000005	GCST90200444	GCST90200438	5:53379047-53879047	0.0416224314333501	0.179257288307535	0.816387490970307	1.0
MR-IVW LD	dihydroorotate	HMDB03349	alpha-ketobutyrate	HMDB0000005	GCST90200444	GCST90200438	10:104381189-105206827	0.0270903057436876	0.159782093496773	0.865367730209871	1.0
MR-IVW LD	dihydroorotate	HMDB03349	alpha-ketobutyrate	HMDB0000005	GCST90200444	GCST90200438	10:125910495-126410495	-0.0496697225423818	0.129364092967221	0.701013334829636	1.0
MR-IVW LD	dihydroorotate	HMDB03349	alpha-ketobutyrate	HMDB0000005	GCST90200444	GCST90200438	11:122683181-123183181	0.312873851640197	0.149734789580397	0.0366609310412825	1.0
MR-IVW LD	dihydroorotate	HMDB03349	alpha-ketobutyrate	HMDB0000005	GCST90200444	GCST90200438	15:77921365-78954732	0.0829124039895859	0.0476318566948037	0.08173753679318	5.0
MR-IVW LD	mannose	HMDB0000169	inositol 1-phosphate (i1p)	HMDB0000213	M00584	M01481	2:27182547-28770083	-0.155970296132356	0.114824757888851	0.17435793780746	1.0
MR-IVW LD	dehydroepiandrosterone sulfate (dhea-s)	HMDB0001032	3-hydroxybutyrate (bhba)	HMDB0000011	M32425	GCST90200367	7:98868801-99739571	-0.25402652536069	0.132835664598313	0.0558330128383545	1.0
MR-IVW LD	dehydroepiandrosterone sulfate (dhea-s)	HMDB0001032	3-hydroxybutyrate (bhba)	HMDB0000011	M32425	GCST90200367	19:48115523-48615523	-0.21663860801952	0.144049662055127	0.132602967298474	1.0
MR-IVW LD	tryptophan	HMDB0000929	oleamide	HMDB0002117	GCST90200441	M32458	6:111301079-112053797	-0.119527391671613	0.1818895090655	0.511089064117443	1.0
MR-IVW LD	3-hydroxybutyrate (bhba)	HMDB0000011	isoleucine	HMDB0000172	met-d-bOHbutyrate	GCST90200399	1:230050269-230550269	-0.312180591163622	0.546935289712795	0.56814770774384	1.0
MR-IVW LD	3-hydroxybutyrate (bhba)	HMDB0000011	isoleucine	HMDB0000172	met-d-bOHbutyrate	GCST90200399	5:41452897-42471829	0.529326699299465	0.3857430191943	0.16999301397034	1.0
MR-IVW LD	3-hydroxybutyrate (bhba)	HMDB0000011	isoleucine	HMDB0000172	met-d-bOHbutyrate	GCST90200399	8:8059014-8559014	-0.0337101615710343	0.628312981276678	0.957212535818562	1.0
MR-IVW LD	3-hydroxybutyrate (bhba)	HMDB0000011	isoleucine	HMDB0000172	met-d-bOHbutyrate	GCST90200399	8:8580720-9433358	0.665723999255373	0.493471722902746	0.177317020114476	1.0
MR-IVW LD	3-hydroxybutyrate (bhba)	HMDB0000011	isoleucine	HMDB0000172	met-d-bOHbutyrate	GCST90200399	8:9546321-10530228	0.96397064776477	0.575611820129146	0.0939953130569505	1.0
MR-IVW LD	3-hydroxybutyrate (bhba)	HMDB0000011	isoleucine	HMDB0000172	met-d-bOHbutyrate	GCST90200399	8:10591858-11909109	0.968356731503128	0.506812704041235	0.0560457586159881	1.0
MR-IVW LD	3-hydroxybutyrate (bhba)	HMDB0000011	isoleucine	HMDB0000172	met-d-bOHbutyrate	GCST90200399	9:107339744-107915739	0.504713677596558	0.419748272576352	0.229200881402979	2.0
MR-IVW LD	3-hydroxybutyrate (bhba)	HMDB0000011	isoleucine	HMDB0000172	met-d-bOHbutyrate	GCST90200399	10:113694271-114194271	-0.138682253524898	0.448046795683313	0.756921231936765	1.0
MR-IVW LD	3-hydroxybutyrate (bhba)	HMDB0000011	isoleucine	HMDB0000172	met-d-bOHbutyrate	GCST90200399	11:116451535-117240760	-0.25670329542196	0.625088414932272	0.681316597129379	1.0
MR-IVW LD	3-hydroxybutyrate (bhba)	HMDB0000011	isoleucine	HMDB0000172	met-d-bOHbutyrate	GCST90200399	12:122375755-122875755	0.481066183217918	0.571348819711823	0.399797283095514	1.0
MR-IVW LD	3-hydroxybutyrate (bhba)	HMDB0000011	isoleucine	HMDB0000172	met-d-bOHbutyrate	GCST90200399	14:94393207-95094947	-0.628600623245599	0.289488390401995	0.0298995055938545	2.0
MR-IVW LD	3-hydroxybutyrate (bhba)	HMDB0000011	isoleucine	HMDB0000172	met-d-bOHbutyrate	GCST90200399	15:58430643-58980498	0.257622501399453	0.396145553355079	0.515483706557139	2.0
MR-IVW LD	3-hydroxybutyrate (bhba)	HMDB0000011	isoleucine	HMDB0000172	met-d-bOHbutyrate	GCST90200399	16:71899923-73042963	0.149410402060213	0.330272424485463	0.650991408354923	1.0
MR-IVW LD	3-hydroxybutyrate (bhba)	HMDB0000011	isoleucine	HMDB0000172	met-d-bOHbutyrate	GCST90200399	17:6935779-7435779	1.35363879213386	0.570832393968687	0.0177236259328038	1.0
MR-IVW LD	3-hydroxybutyrate (bhba)	HMDB0000011	isoleucine	HMDB0000172	met-d-bOHbutyrate	GCST90200399	19:45161941-45661941	-0.261234802136148	0.386172721604857	0.498741397531807	1.0
MR-IVW LD	1-(1-enyl-stearoyl)-2-arachidonoyl-gpe (p-18:0/20:4)*	HMDB0005779	cholesterol	HMDB0000067	GCST90200058	M00063	11:61307803-62000560	0.0843520688724712	0.0597493821180002	0.158019253847398	1.0
MR-IVW LD	leucine	HMDB0000687	anthranilate	HMDB0001123	bioa_011	GCST90200324	2:27480940-27980940	0.163934165706957	0.64246274414425	0.79859547057033	1.0
MR-IVW LD	leucine	HMDB0000687	anthranilate	HMDB0001123	bioa_011	GCST90200324	4:88972827-89472827	0.354836740257408	0.260921119154477	0.173849307692075	1.0
MR-IVW LD	leucine	HMDB0000687	anthranilate	HMDB0001123	bioa_011	GCST90200324	11:116336283-116883862	-0.463402477567978	0.700207753001365	0.508094841423316	1.0
MR-IVW LD	leucine	HMDB0000687	anthranilate	HMDB0001123	bioa_011	GCST90200324	15:58477325-58977325	-0.182850489954811	0.592585867798175	0.757653434811752	1.0
MR-IVW LD	leucine	HMDB0000687	anthranilate	HMDB0001123	bioa_011	GCST90200324	16:70059237-70559237	0.400985963917417	0.380890983167594	0.292451997864234	1.0
MR-IVW LD	choline phosphate	HMDB0001565	alpha-aminoadipic acid	HMDB0000510	GCST90200363	bioa_025	1:21573292-22142120	0.112629513332886	0.0691663848271307	0.103443246244907	2.0
MR-IVW LD	choline phosphate	HMDB0001565	alpha-aminoadipic acid	HMDB0000510	GCST90200363	bioa_025	22:24245541-24745541	-0.130426388969232	0.132547143261415	0.32511551290165	1.0
MR-IVW LD	acetate	HMDB0000042	choline	HMDB0000097	met-d-Acetate	M15506	2:27480940-27980940	-0.792676444851875	0.554873511396313	0.15312745101967	1.0
MR-IVW LD	acetate	HMDB0000042	choline	HMDB0000097	met-d-Acetate	M15506	2:136358646-136858646	0.885295897356449	0.688563475721683	0.198542793686662	1.0
MR-IVW LD	acetate	HMDB0000042	choline	HMDB0000097	met-d-Acetate	M15506	9:4513491-5013491	0.235367262839462	0.588418157098654	0.689156516779352	1.0
MR-IVW LD	acetate	HMDB0000042	choline	HMDB0000097	met-d-Acetate	M15506	12:111634608-112523499	-1.18365330657845	0.591826653289227	0.0455002638963584	1.0
MR-IVW LD	acetate	HMDB0000042	choline	HMDB0000097	met-d-Acetate	M15506	12:112590766-113090766	-1.12029673508269	0.653506428798236	0.0864762654936668	1.0
MR-IVW LD	acetate	HMDB0000042	choline	HMDB0000097	met-d-Acetate	M15506	20:24698737-26432690	-0.0423595281622897	0.277398360572997	0.878632590642751	2.0
MR-IVW LD	acetate	HMDB0000042	choline	HMDB0000097	met-d-Acetate	M15506	20:29267804-29767804	-0.242134401681743	0.726403205045228	0.738882680363527	1.0
MR-IVW LD	acetate	HMDB0000042	choline	HMDB0000097	met-d-Acetate	M15506	20:32973832-34017690	-0.152773828474303	0.534708399660068	0.775096962195988	1.0
MR-IVW LD	3-(4-hydroxyphenyl)lactate	HMDB0000755	docosahexaenoate (dha; 22:6n3)	HMDB0002183	M32197	GCST90199651	17:79879970-80379970	-0.0064125113281215	0.135756018981895	0.962325487838463	1.0
MR-IVW LD	alpha-tocopherol	HMDB0001893	hydroxy-n6,n6,n6-trimethyllysine*	HMDB01422	GCST90200302	GCST90200240	1:62651807-63403953	-0.071898358672836	0.175116078559526	0.681383885449912	1.0
MR-IVW LD	histidine	HMDB0000177	acetylphosphate	HMDB0001494	bioa_009	M15488	2:27492603-27992603	-0.0974950813262569	0.389980325305034	0.802587348634156	1.0
MR-IVW LD	histidine	HMDB0000177	acetylphosphate	HMDB0001494	bioa_009	M15488	2:211331245-211831245	-0.0162636346893903	0.35779996316663	0.963745004895631	1.0
MR-IVW LD	histidine	HMDB0000177	acetylphosphate	HMDB0001494	bioa_009	M15488	3:186208322-186708322	1.3374228763035e-308	0.449771894099799	1.0	1.0
MR-IVW LD	histidine	HMDB0000177	acetylphosphate	HMDB0001494	bioa_009	M15488	4:186893802-187393802	0.0147425212811343	0.235880340498162	0.950164661941509	1.0
MR-IVW LD	histidine	HMDB0000177	acetylphosphate	HMDB0001494	bioa_009	M15488	8:145389726-145889726	0.0588605649449621	0.549365272819646	0.914675647748153	1.0
MR-IVW LD	histidine	HMDB0000177	acetylphosphate	HMDB0001494	bioa_009	M15488	9:135904304-136404304	-0.971105331757908	0.458577517774566	0.0342049695786742	1.0
MR-IVW LD	histidine	HMDB0000177	acetylphosphate	HMDB0001494	bioa_009	M15488	12:56615040-57115040	-0.425839928550945	0.446118020386703	0.339807612284683	1.0
MR-IVW LD	histidine	HMDB0000177	acetylphosphate	HMDB0001494	bioa_009	M15488	12:96083535-96730076	0.251978262069383	0.198387346751078	0.204037355150719	3.0
MR-IVW LD	histidine	HMDB0000177	acetylphosphate	HMDB0001494	bioa_009	M15488	14:21229605-21729605	-1.24849231741316	0.585230773787417	0.0328973916454907	1.0
MR-IVW LD	histidine	HMDB0000177	acetylphosphate	HMDB0001494	bioa_009	M15488	15:58473939-58973939	-1.3719739467445	0.600238601700719	0.0222709789592326	1.0
MR-IVW LD	urate	HMDB0000289	isoleucine	HMDB0000172	GCST90200307	M01125	4:9672167-10439135	0.0258054708744958	0.0626704292666332	0.68051189290169	1.0
MR-IVW LD	urate	HMDB0000289	isoleucine	HMDB0000172	GCST90200307	M01125	4:88802323-89302323	0.212305004284416	0.169844003427532	0.21129954733371	1.0
MR-IVW LD	5-methylthioadenosine (mta)	HMDB0001173	3-aminoisobutyrate	HMDB0002166	GCST90200359	GCST90200310	2:211290507-211790507	-0.492914377050579	0.15226688531822	0.0012071985052622	1.0
MR-IVW LD	5-methylthioadenosine (mta)	HMDB0001173	3-aminoisobutyrate	HMDB0002166	GCST90200359	GCST90200310	6:149659491-150411114	0.006066493293415	0.153974784354976	0.968572066101461	1.0
MR-IVW LD	5-methylthioadenosine (mta)	HMDB0001173	3-aminoisobutyrate	HMDB0002166	GCST90200359	GCST90200310	6:160319068-160819068	-0.647795377921579	0.177603723821817	0.0002648867256032	1.0
MR-IVW LD	5-methylthioadenosine (mta)	HMDB0001173	3-aminoisobutyrate	HMDB0002166	GCST90200359	GCST90200310	16:16009596-16509596	-0.257635976592312	0.163750069334793	0.11563807331024	1.0
MR-IVW LD	serine	HMDB0000187	leucine	HMDB0000687	bioa_018	M00060	1:11610843-12110843	-0.223435974754215	0.357497559606746	0.531971058097404	1.0
MR-IVW LD	serine	HMDB0000187	leucine	HMDB0000687	bioa_018	M00060	1:119427250-120522606	0.46982950010394	0.0890295679011792	1.31151287850604e-07	3.0
MR-IVW LD	serine	HMDB0000187	leucine	HMDB0000687	bioa_018	M00060	2:27480940-27980940	-0.762053409584032	0.201720020184009	0.0001582339720921	1.0
MR-IVW LD	serine	HMDB0000187	leucine	HMDB0000687	bioa_018	M00060	2:211315692-212076215	-0.11269988399608	0.150266511994773	0.453254704753738	1.0
MR-IVW LD	serine	HMDB0000187	leucine	HMDB0000687	bioa_018	M00060	3:125660381-126160381	0.409226824939308	0.368304142445379	0.266520525805013	1.0
MR-IVW LD	serine	HMDB0000187	leucine	HMDB0000687	bioa_018	M00060	7:55551853-56922308	-0.0865428806009432	0.11518614073193	0.452453674057648	2.0
MR-IVW LD	serine	HMDB0000187	leucine	HMDB0000687	bioa_018	M00060	8:126232621-126732621	0.815846944441534	0.305942604165575	0.0076607611351793	1.0
MR-IVW LD	serine	HMDB0000187	leucine	HMDB0000687	bioa_018	M00060	10:65065800-65565800	0.281476870982516	0.36189883412038	0.436700030722762	1.0
MR-IVW LD	eicosapentaenoate (epa; 20:5n3)	HMDB0001999	phosphate	HMDB0001429	GCST90200349	M11438	11:61319830-61819830	0.199639639344916	0.0811036034838718	0.0138342563857086	1.0
MR-IVW LD	3-(4-hydroxyphenyl)lactate	HMDB0000755	sphingosine	HMDB0000252	GCST90200371	GCST90200385	6:111301079-111801079	0.135605871529272	0.183943964495636	0.46099286331412	1.0
MR-IVW LD	3-(4-hydroxyphenyl)lactate	HMDB0000755	sphingosine	HMDB0000252	GCST90200371	GCST90200385	17:79941425-80441425	0.0244166755048528	0.103701421538107	0.81385816656943	1.0
MR-IVW LD	sphingosine 1-phosphate	HMDB0000277	aspartate	HMDB0000191	GCST90199657	bioa_004	17:74160792-74684003	-0.0815133077071971	0.0829229986848385	0.325607438656318	1.0
MR-IVW LD	sphinganine	HMDB0000269	4-acetamidobutanoate	HMDB0003681	GCST90200374	GCST90200311	3:56598999-57098999	-0.0111839723814024	0.165238693978542	0.946037395248618	1.0
MR-IVW LD	1-methylxanthine	HMDB0010738	arachidonate (20:4n6)	HMDB0001043	M34389	GCST90200358	8:18010431-18510431	-0.0195198694552826	0.0593518514272332	0.742243430110204	1.0
MR-IVW LD	n-acetylornithine	HMDB0003357	5-oxoproline	HMDB0000267	M15630	GCST90200280	2:73124156-74349562	0.0011176203555129	0.0240115488215547	0.962875774657495	1.0
MR-IVW LD	3-aminoisobutyrate	HMDB0002166	urate	HMDB0000289	GCST90200310	GCST90200307	3:66115384-66615384	0.409403937890341	0.166061867446163	0.0136871851377605	1.0
MR-IVW LD	3-aminoisobutyrate	HMDB0002166	urate	HMDB0000289	GCST90200310	GCST90200307	5:34511619-35593952	0.0255026640914755	0.0251593338798344	0.310751586899749	7.0
MR-IVW LD	3-aminoisobutyrate	HMDB0002166	urate	HMDB0000289	GCST90200310	GCST90200307	5:35822024-36322024	-0.242487472263981	0.167318805648331	0.14726662227816	1.0
MR-IVW LD	3-aminoisobutyrate	HMDB0002166	urate	HMDB0000289	GCST90200310	GCST90200307	12:89320-602261	-0.141542383838175	0.0785411606712404	0.0715229481072134	2.0
MR-IVW LD	isoleucine	HMDB0000172	phenylalanine	HMDB0000159	met-d-Ile	M00064	2:27480940-28253174	-0.159882882695485	0.351742341930068	0.649436283726756	1.0
MR-IVW LD	isoleucine	HMDB0000172	phenylalanine	HMDB0000159	met-d-Ile	M00064	2:165251927-165751927	0.681631140583002	0.545304912466404	0.211299547333712	1.0
MR-IVW LD	isoleucine	HMDB0000172	phenylalanine	HMDB0000159	met-d-Ile	M00064	4:88890833-89475171	-1.23478480110446e-308	0.244495743701722	1.0	1.0
MR-IVW LD	isoleucine	HMDB0000172	phenylalanine	HMDB0000159	met-d-Ile	M00064	8:76193463-76693463	0.582550258346927	0.688468487137278	0.397466925422593	1.0
MR-IVW LD	isoleucine	HMDB0000172	phenylalanine	HMDB0000159	met-d-Ile	M00064	12:56611458-57111458	0.647249263636868	0.485436947727649	0.182422439451734	1.0
MR-IVW LD	isoleucine	HMDB0000172	phenylalanine	HMDB0000159	met-d-Ile	M00064	16:69865519-70914672	-0.0643636833461942	0.337909337567526	0.848935998880551	1.0
MR-IVW LD	isoleucine	HMDB0000172	phenylalanine	HMDB0000159	met-d-Ile	M00064	19:49069664-49569664	-0.389667125310504	0.556667321872148	0.483927304446145	1.0
MR-IVW LD	1-methylurate	HMDB0003099	arachidonate (20:4n6)	HMDB0001043	M34395	M01110	8:18010431-18510431	-0.0260595979121031	0.0814362434753226	0.748968330553361	1.0
MR-IVW LD	arginine	HMDB0000517	cortisone	HMDB0002802	bioa_002	GCST90200360	2:24182937-24682937	0.464345658225256	0.353539355547186	0.189041463878497	1.0
MR-IVW LD	arginine	HMDB0000517	cortisone	HMDB0002802	bioa_002	GCST90200360	2:211333022-211833022	-0.0486435625840646	0.247037024413827	0.843899545248957	1.0
MR-IVW LD	arginine	HMDB0000517	cortisone	HMDB0002802	bioa_002	GCST90200360	2:219037276-219788019	0.104924264158367	0.269393863353668	0.696919064865784	1.0
MR-IVW LD	arginine	HMDB0000517	cortisone	HMDB0002802	bioa_002	GCST90200360	4:144583533-145083533	0.423142631934547	0.26412598511234	0.109144890279742	1.0
MR-IVW LD	arginine	HMDB0000517	cortisone	HMDB0002802	bioa_002	GCST90200360	5:177386199-177886199	0.668591872853598	0.324023273572183	0.039073980717833	1.0
MR-IVW LD	arginine	HMDB0000517	cortisone	HMDB0002802	bioa_002	GCST90200360	6:131339506-132265729	-0.038336932276339	0.122894424828598	0.75507842088778	2.0
MR-IVW LD	arginine	HMDB0000517	cortisone	HMDB0002802	bioa_002	GCST90200360	6:135177817-135677817	0.288399069766405	0.306615024621944	0.346914935311063	1.0
MR-IVW LD	arginine	HMDB0000517	cortisone	HMDB0002802	bioa_002	GCST90200360	10:99898951-100398951	-0.0207786547583423	0.342369142279083	0.951605464252804	1.0
MR-IVW LD	arginine	HMDB0000517	cortisone	HMDB0002802	bioa_002	GCST90200360	12:46680313-47435518	0.0570480466491403	0.289646654221792	0.843860888884879	1.0
MR-IVW LD	arginine	HMDB0000517	cortisone	HMDB0002802	bioa_002	GCST90200360	19:12757458-13257458	0.0811343766851442	0.186466061824465	0.663478192417679	1.0
MR-IVW LD	docosapentaenoate (n6 dpa; 22:5n6)	HMDB0001976	phenylalanine	HMDB0000159	GCST90199796	bioa_016	11:61347212-61847212	-0.111224940556054	0.0434302774525779	0.0104371356192064	1.0
MR-IVW LD	spermidine	HMDB0001257	pyruvate	HMDB0000243	GCST90200423	M00599	1:247789451-248289451	-0.039645294415377	0.154977059987383	0.798094499004889	1.0
MR-IVW LD	arachidonate (20:4n6)	HMDB0001043	serine	HMDB0000187	M01110	M32315	11:61330635-61830635	-0.0569808800294783	0.0525977354118261	0.278660494899243	1.0
MR-IVW LD	glutamine	HMDB0000641	retinol (vitamin a)	HMDB0000305	M00053	GCST90200405	12:56615040-57115040	-0.0189609618803246	0.110637345453862	0.863925451567753	1.0
MR-IVW LD	betaine	HMDB0000043	n-stearoyl-sphingosine (d18:1/18:0)*	HMDB0004950	GCST90200425	GCST90200341	2:211290507-211790507	-0.178901902996216	0.103557744204172	0.0840676826946318	1.0
MR-IVW LD	betaine	HMDB0000043	n-stearoyl-sphingosine (d18:1/18:0)*	HMDB0004950	GCST90200425	GCST90200341	5:78081434-78907016	0.0248791297059939	0.0666451494260849	0.708919644361802	2.0
MR-IVW LD	betaine	HMDB0000043	n-stearoyl-sphingosine (d18:1/18:0)*	HMDB0004950	GCST90200425	GCST90200341	6:160264283-160825366	-0.133857850408411	0.10028410103475	0.181946278267395	2.0
MR-IVW LD	betaine	HMDB0000043	n-stearoyl-sphingosine (d18:1/18:0)*	HMDB0004950	GCST90200425	GCST90200341	12:68601-568601	0.0593552564084622	0.0760177770593218	0.43491567623262	1.0
MR-IVW LD	betaine	HMDB0000043	n-stearoyl-sphingosine (d18:1/18:0)*	HMDB0004950	GCST90200425	GCST90200341	17:17178278-17678278	0.191646392980936	0.178336920812321	0.28253994334619	1.0
MR-IVW LD	betaine	HMDB0000043	n-stearoyl-sphingosine (d18:1/18:0)*	HMDB0004950	GCST90200425	GCST90200341	21:44165982-44665982	-0.20176174588984	0.178432898623813	0.258163289437641	1.0
MR-IVW LD	trans-urocanate	HMDB0000301	beta-alanine	HMDB0000056	GCST90200416	GCST90200361	8:17963874-18463874	0.145449426752774	0.179396193560314	0.417496565336019	1.0
MR-IVW LD	trans-urocanate	HMDB0000301	beta-alanine	HMDB0000056	GCST90200416	GCST90200361	12:96124750-96624750	0.0853959851739317	0.0535375282649564	0.110697084529551	1.0
MR-IVW LD	trans-urocanate	HMDB0000301	beta-alanine	HMDB0000056	GCST90200416	GCST90200361	19:51269710-51769710	-0.223509903579607	0.178532126110544	0.210595006808924	1.0
MR-IVW LD	hypoxanthine	HMDB0000157	glycerol 3-phosphate	HMDB0000126	M03127	M15365	6:16038192-16538192	0.106980506999783	0.120934486173668	0.376364106216779	1.0
MR-IVW LD	uridine	HMDB0000296	tryptophan	HMDB0000929	M00606	GCST90200441	1:20665172-21165172	0.0346460537264423	0.169462799631724	0.838004699650437	1.0
MR-IVW LD	uridine	HMDB0000296	tryptophan	HMDB0000929	M00606	GCST90200441	7:47852911-48352911	0.169459524310605	0.171248265638827	0.322391826238636	1.0
MR-IVW LD	uridine	HMDB0000296	tryptophan	HMDB0000929	M00606	GCST90200441	22:50721752-51221752	-0.2009701277215	0.16067486820615	0.211011991600469	1.0
MR-IVW LD	n1-methyl-2-pyridone-5-carboxamide	HMDB0004193	3-hydroxybutyrate (bhba)	HMDB0000011	GCST90199778	M00542	2:135485648-135985648	0.388935161151858	0.188974146096382	0.0395767408622209	1.0
MR-IVW LD	1-methylurate	HMDB0003099	retinol (vitamin a)	HMDB0000305	M34395	GCST90200405	8:18010431-18510431	0.104157245956805	0.0904340057061016	0.249424365448889	1.0
MR-IVW LD	2-aminobutyrate	HMDB0000452	sphinganine	HMDB0000269	M32348	GCST90200374	2:64958074-65458074	-0.0453823128609205	0.121720854927675	0.709268084745993	1.0
MR-IVW LD	2-aminobutyrate	HMDB0000452	sphinganine	HMDB0000269	M32348	GCST90200374	4:88993818-89493818	-0.0055840503892721	0.15362076620565	0.971003616611686	1.0
MR-IVW LD	kynurenine	HMDB0000684	n-acetylornithine	HMDB0003357	bioa_027	M15630	1:241473615-241973615	0.23654119952226	0.297366079399415	0.426349141743279	1.0
MR-IVW LD	kynurenine	HMDB0000684	n-acetylornithine	HMDB0003357	bioa_027	M15630	5:131338151-131838151	0.422639800965863	0.377678120012047	0.263119824546094	1.0
MR-IVW LD	kynurenine	HMDB0000684	n-acetylornithine	HMDB0003357	bioa_027	M15630	5:176563404-177063404	0.835772543573219	0.338453344091634	0.0135344471683833	1.0
MR-IVW LD	kynurenine	HMDB0000684	n-acetylornithine	HMDB0003357	bioa_027	M15630	8:39556267-40056267	0.0091840794808015	0.192865669096841	0.962019851444417	1.0
MR-IVW LD	kynurenine	HMDB0000684	n-acetylornithine	HMDB0003357	bioa_027	M15630	12:111111298-111611298	0.611104460582757	0.324890979043998	0.0599783968033711	1.0
MR-IVW LD	kynurenine	HMDB0000684	n-acetylornithine	HMDB0003357	bioa_027	M15630	12:111634608-113433486	0.136699360016908	0.147214695402825	0.353111234506006	1.0
MR-IVW LD	kynurenine	HMDB0000684	n-acetylornithine	HMDB0003357	bioa_027	M15630	16:87568569-88128476	-0.0444751613001682	0.0857272184571128	0.603901191203383	2.0
MR-IVW LD	phenylalanine	HMDB0000159	pantothenate	HMDB0000210	GCST90200396	GCST90200279	12:103005621-103594137	0.0925072857035987	0.100612483079176	0.35786472560179	2.0
MR-IVW LD	creatinine	HMDB0000562	3-hydroxybutyrate (bhba)	HMDB0000011	M00513	M00542	7:23845366-24345366	-0.126774656842825	0.173344938948352	0.464569498731222	1.0
MR-IVW LD	tyrosine	HMDB0000158	alanine	HMDB0000161	GCST90200427	bioa_001	6:111308006-112158646	-0.0743986669866722	0.0357342300608419	0.0373424697223104	1.0
MR-IVW LD	4-methyl-2-oxopentanoate	HMDB0000695	sphinganine-1-phosphate	HMDB0001383	M22116	GCST90199845	4:88976422-89476422	0.0084160640937346	0.160992734275894	0.958308737206668	1.0
MR-IVW LD	4-methyl-2-oxopentanoate	HMDB0000695	sphinganine-1-phosphate	HMDB0001383	M22116	GCST90199845	13:48209901-48709901	0.0445902572636621	0.171731412936152	0.795132884252413	1.0
MR-IVW LD	3-methyl-2-oxobutyrate	HMDB0000019	hypoxanthine	HMDB0000157	GCST90199677	M03127	4:88953670-89453670	0.0171235539046308	0.136988431237054	0.90052355033978	1.0
MR-IVW LD	tyrosine	HMDB0000158	trans-urocanate	HMDB0000301	M01299	GCST90200416	1:154514715-155014715	-0.0564967260362582	0.168127868069547	0.736845021054999	1.0
MR-IVW LD	tyrosine	HMDB0000158	trans-urocanate	HMDB0000301	M01299	GCST90200416	6:111242119-112061922	0.168540924278678	0.14756851934653	0.253404236231851	1.0
MR-IVW LD	tyrosine	HMDB0000158	trans-urocanate	HMDB0000301	M01299	GCST90200416	16:71357384-72149586	-0.138497820974293	0.163049359482607	0.395646147458166	1.0
MR-IVW LD	7-methylxanthine	HMDB0001991	2-aminobutyrate	HMDB0000452	GCST90199754	GCST90200305	1:197801712-198301712	0.0754091209944077	0.178568485585146	0.672807490543237	1.0
MR-IVW LD	7-methylxanthine	HMDB0001991	2-aminobutyrate	HMDB0000452	GCST90199754	GCST90200305	15:74777880-75578595	-0.112341939843253	0.160202847288656	0.483148206245244	1.0
MR-IVW LD	phosphoethanolamine	HMDB0000224	arginine	HMDB0000517	GCST90200281	bioa_002	1:21573292-22073292	0.140160486967308	0.0880405068890127	0.111384704552015	1.0
MR-IVW LD	3-ureidopropionate	HMDB0000026	arginine	HMDB0000517	GCST90200283	bioa_002	22:24662232-25162232	0.106486615591654	0.0623823172768921	0.08782205239553	1.0
MR-IVW LD	pantothenate	HMDB0000210	phenylalanine	HMDB0000159	GCST90200279	met-d-Phe	1:199230515-199730515	0.0165586144315174	0.0456711826310645	0.716932442654226	1.0
MR-IVW LD	acetoacetate	HMDB0000060	taurochenodeoxycholate	HMDB0000951	met-d-Acetoacetate	GCST90200337	5:41395751-42449922	0.231307328659279	0.338502421012205	0.494401198231693	1.0
MR-IVW LD	acetoacetate	HMDB0000060	taurochenodeoxycholate	HMDB0000951	met-d-Acetoacetate	GCST90200337	6:166525103-167025103	-0.39132002081299	0.431311682776381	0.364259290402792	1.0
MR-IVW LD	acetoacetate	HMDB0000060	taurochenodeoxycholate	HMDB0000951	met-d-Acetoacetate	GCST90200337	10:113686244-114186244	-1.09576889902041	0.67368613047928	0.103837525567589	1.0
MR-IVW LD	acetoacetate	HMDB0000060	taurochenodeoxycholate	HMDB0000951	met-d-Acetoacetate	GCST90200337	11:116373213-116873213	-0.0907207678316135	0.491916872419237	0.853681655833217	1.0
MR-IVW LD	acetoacetate	HMDB0000060	taurochenodeoxycholate	HMDB0000951	met-d-Acetoacetate	GCST90200337	12:122333527-122833527	0.239028480962803	0.538547976466111	0.657159143066525	1.0
MR-IVW LD	5-oxoproline	HMDB0000267	creatinine	HMDB0000562	GCST90200280	M00513	8:144861615-145802337	0.0262478210869819	0.039371731630473	0.504985075093848	1.0
MR-IVW LD	5-oxoproline	HMDB0000267	creatinine	HMDB0000562	GCST90200280	M00513	12:56615338-57115338	0.0498029945915136	0.179290780529453	0.781182950867155	1.0
MR-IVW LD	arginine	HMDB0000517	acetylphosphate	HMDB0001494	GCST90200372	M15488	4:77758299-78258299	0.218211954220678	0.193966181529492	0.260589034273618	1.0
MR-IVW LD	arginine	HMDB0000517	acetylphosphate	HMDB0001494	GCST90200372	M15488	6:131644358-132148208	-0.172169212382091	0.129126909286569	0.182422439451738	1.0
MR-IVW LD	arginine	HMDB0000517	acetylphosphate	HMDB0001494	GCST90200372	M15488	10:99896895-100396895	-0.0938289392520084	0.125105252336012	0.453254704753739	1.0
MR-IVW LD	valine	HMDB0000883	glycerol 3-phosphate	HMDB0000126	bioa_022	M15365	2:27492603-27992603	1.34636886712917	0.564606299118682	0.0170969855522091	1.0
MR-IVW LD	valine	HMDB0000883	glycerol 3-phosphate	HMDB0000126	bioa_022	M15365	2:64958074-65458074	-0.200837706051574	0.261089017867044	0.441756327424917	1.0
MR-IVW LD	valine	HMDB0000883	glycerol 3-phosphate	HMDB0000126	bioa_022	M15365	2:211173777-211673777	0.165287301057961	0.613924261072426	0.787752103714477	1.0
MR-IVW LD	valine	HMDB0000883	glycerol 3-phosphate	HMDB0000126	bioa_022	M15365	4:88972827-89472827	-0.0201830435600918	0.174919710854133	0.908140272657435	1.0
MR-IVW LD	valine	HMDB0000883	glycerol 3-phosphate	HMDB0000126	bioa_022	M15365	11:116381707-116882500	0.153539539406703	0.311385163508468	0.621952106941837	2.0
MR-IVW LD	valine	HMDB0000883	glycerol 3-phosphate	HMDB0000126	bioa_022	M15365	12:56615040-57115040	0.517955419532664	0.550327633253454	0.346614432503049	1.0
MR-IVW LD	valine	HMDB0000883	glycerol 3-phosphate	HMDB0000126	bioa_022	M15365	16:70059237-70559237	-0.207492124276193	0.355700784473475	0.559668927199414	1.0
MR-IVW LD	valine	HMDB0000883	glycerol 3-phosphate	HMDB0000126	bioa_022	M15365	17:6883609-7383609	0.559359391571401	0.540071136689626	0.300335455676672	1.0
MR-IVW LD	valine	HMDB0000883	glycerol 3-phosphate	HMDB0000126	bioa_022	M15365	17:40470632-40970632	0.764690916589043	0.625656204481942	0.221623602459391	1.0
MR-IVW LD	valine	HMDB0000883	glycerol 3-phosphate	HMDB0000126	bioa_022	M15365	19:49114511-49614511	-0.53742292556667	0.557327478365435	0.334902701099473	1.0
MR-IVW LD	serine	HMDB0000187	hippurate	HMDB0000714	M32315	M15753	1:119966025-120466025	-0.0519067829890541	0.0963983112653856	0.59025845131477	1.0
MR-IVW LD	serine	HMDB0000187	hippurate	HMDB0000714	M32315	M15753	2:211323559-211823559	-0.0813592947313005	0.128661210272754	0.527156276786673	1.0
MR-IVW LD	serine	HMDB0000187	hippurate	HMDB0000714	M32315	M15753	7:55822010-56322010	-0.310989713313204	0.135212918831827	0.0214482200433509	1.0
MR-IVW LD	glutamine	HMDB0000641	valine	HMDB0000883	M00053	GCST90200442	12:56615040-57115040	-0.125396572710609	0.110628925393552	0.257009327141721	1.0
MR-IVW LD	tryptophan	HMDB0000929	n-stearoyl-sphingosine (d18:1/18:0)*	HMDB0004950	bioa_020	GCST90200341	4:156560755-157060755	0.171876802761234	0.153567229428131	0.26304271726605	1.0
MR-IVW LD	tryptophan	HMDB0000929	n-stearoyl-sphingosine (d18:1/18:0)*	HMDB0004950	bioa_020	GCST90200341	6:111336667-112095774	-0.0209115620556749	0.18623367867257	0.910596100389148	1.0
MR-IVW LD	arachidonate (20:4n6)	HMDB0001043	3-hydroxybutyrate (bhba)	HMDB0000011	GCST90200358	GCST90200367	11:61052244-62029047	-0.0363921593194486	0.0495808346999608	0.462950868978524	3.0
MR-IVW LD	n-acetylornithine	HMDB0003357	trans-urocanate	HMDB0000301	bioa_023	GCST90200416	2:72878681-74437061	-0.0318001572535599	0.0313645789098013	0.310636394705032	6.0
MR-IVW LD	n-acetylornithine	HMDB0003357	trans-urocanate	HMDB0000301	bioa_023	GCST90200416	5:950573-1450573	-0.908837737692287	0.351830258629566	0.0097896774208781	1.0
MR-IVW LD	n-acetylornithine	HMDB0003357	trans-urocanate	HMDB0000301	bioa_023	GCST90200416	17:37301988-37801988	-0.0418546132468818	0.314607053957104	0.894163529038426	1.0
MR-IVW LD	valine	HMDB0000883	cysteinylglycine	HMDB0000078	met-d-Val	GCST90200364	2:27480940-28253616	-0.175147391016361	0.522822882973861	0.737622597014097	1.0
MR-IVW LD	valine	HMDB0000883	cysteinylglycine	HMDB0000078	met-d-Val	GCST90200364	2:64975088-65475088	-0.260944040481529	0.254535010297238	0.30527856242059	2.0
MR-IVW LD	valine	HMDB0000883	cysteinylglycine	HMDB0000078	met-d-Val	GCST90200364	2:165251927-165751927	0.753567260176522	0.438860939063819	0.0859612594823391	1.0
MR-IVW LD	valine	HMDB0000883	cysteinylglycine	HMDB0000078	met-d-Val	GCST90200364	3:135701113-136578270	1.11434180786839	0.661132422701115	0.0918912381826622	1.0
MR-IVW LD	valine	HMDB0000883	cysteinylglycine	HMDB0000078	met-d-Val	GCST90200364	4:86953335-87453335	0.0466190015451151	0.620405132423049	0.940101065398864	1.0
MR-IVW LD	valine	HMDB0000883	cysteinylglycine	HMDB0000078	met-d-Val	GCST90200364	4:87663610-88163610	0.516229382120911	0.611250335388863	0.398364044155714	1.0
MR-IVW LD	valine	HMDB0000883	cysteinylglycine	HMDB0000078	met-d-Val	GCST90200364	4:88882515-89510546	0.0947391262056791	0.139357502697596	0.496613403128979	4.0
MR-IVW LD	valine	HMDB0000883	cysteinylglycine	HMDB0000078	met-d-Val	GCST90200364	5:55564890-56064890	-0.0576643786349872	0.678307693988818	0.932251751057389	1.0
MR-IVW LD	valine	HMDB0000883	cysteinylglycine	HMDB0000078	met-d-Val	GCST90200364	6:108910874-109410874	1.05509224647525	0.680216937269683	0.120874989474157	1.0
MR-IVW LD	valine	HMDB0000883	cysteinylglycine	HMDB0000078	met-d-Val	GCST90200364	12:56199875-57115338	0.254464843856883	0.384132357147891	0.507688933418053	2.0
MR-IVW LD	valine	HMDB0000883	cysteinylglycine	HMDB0000078	met-d-Val	GCST90200364	12:122278263-122778263	0.153911815852006	0.511429400904654	0.763456889993863	1.0
MR-IVW LD	valine	HMDB0000883	cysteinylglycine	HMDB0000078	met-d-Val	GCST90200364	14:102468052-102968052	0.162529489634002	0.664991339733678	0.806914513148437	1.0
MR-IVW LD	valine	HMDB0000883	cysteinylglycine	HMDB0000078	met-d-Val	GCST90200364	16:69315747-70918195	-0.0564989348795771	0.262206864465522	0.829397266716233	1.0
MR-IVW LD	valine	HMDB0000883	cysteinylglycine	HMDB0000078	met-d-Val	GCST90200364	17:6935779-7435779	0.188306150789186	0.272702177417446	0.489867598466837	1.0
MR-IVW LD	valine	HMDB0000883	cysteinylglycine	HMDB0000078	met-d-Val	GCST90200364	17:79384062-79884062	0.121607936011097	0.631733870094622	0.847351601899625	1.0
MR-IVW LD	valine	HMDB0000883	cysteinylglycine	HMDB0000078	met-d-Val	GCST90200364	19:49050431-49611255	-0.164805178729664	0.2568669414771	0.521134578766737	4.0
MR-IVW LD	glutamate	HMDB0000148	allantoin	HMDB0000462	bioa_007	GCST90200286	12:121174861-121674861	-0.221390178348617	0.33671671065844	0.510861492418075	1.0
MR-IVW LD	eicosapentaenoate (epa; 20:5n3)	HMDB0001999	n-acetylornithine	HMDB0003357	M18467	M15630	11:61330635-61830635	-0.204914990226228	0.106160778069009	0.0535780291388196	1.0
MR-IVW LD	uridine	HMDB0000296	mannose	HMDB0000169	M00606	GCST90200435	1:20665172-21165172	-0.117853405980899	0.169695394888156	0.487368869901288	1.0
MR-IVW LD	uridine	HMDB0000296	mannose	HMDB0000169	M00606	GCST90200435	7:47852911-48352911	-0.263805746608556	0.171473398353079	0.12393506704308	1.0
MR-IVW LD	uridine	HMDB0000296	mannose	HMDB0000169	M00606	GCST90200435	22:50721752-51221752	0.136394811793329	0.160907961983905	0.39662884205781	1.0
MR-IVW LD	mannose	HMDB0000169	lactate	HMDB0000190	M00584	met-d-Lactate	2:27182547-28770083	-0.101207466327227	0.0141365666508425	8.11091062010347e-13	1.0
MR-IVW LD	docosapentaenoate (n6 dpa; 22:5n6)	HMDB0001976	hypoxanthine	HMDB0000157	GCST90199796	M03127	11:61347212-61847212	-0.085871421593735	0.149341602771713	0.565291296994401	1.0
MR-IVW LD	sphinganine-1-phosphate	HMDB0001383	myo-inositol	HMDB0000211	GCST90199845	GCST90200401	3:56698451-57198451	-0.0755462307506554	0.182063505308121	0.678182610590273	1.0
MR-IVW LD	sphinganine-1-phosphate	HMDB0001383	myo-inositol	HMDB0000211	GCST90199845	GCST90200401	17:74160792-74669333	-0.0168759087050316	0.107621240429676	0.875395895080709	2.0
MR-IVW LD	leucine	HMDB0000687	1-stearoyl-2-oleoyl-gps (18:0/18:1)	HMDB0010163	M00060	GCST90199652	4:88976422-89476422	0.112890034104462	0.12159956631857	0.353212925369287	1.0
MR-IVW LD	leucine	HMDB0000687	1-stearoyl-2-oleoyl-gps (18:0/18:1)	HMDB0010163	M00060	GCST90199652	6:45295851-45795851	-0.176408553200391	0.175805956331721	0.315654580929978	1.0
MR-IVW LD	sphingosine	HMDB0000252	flavin adenine dinucleotide (fad)	HMDB0001248	GCST90200385	GCST90200376	3:56598999-57098999	0.116406047732848	0.165156673062765	0.480921049237401	1.0
MR-IVW LD	pyruvate	HMDB0000243	hydroxy-n6,n6,n6-trimethyllysine*	HMDB01422	met-d-Pyruvate	GCST90200240	1:25486369-25986369	-0.309611549384244	0.593525596968347	0.601915308687898	1.0
MR-IVW LD	pyruvate	HMDB0000243	hydroxy-n6,n6,n6-trimethyllysine*	HMDB01422	met-d-Pyruvate	GCST90200240	1:154991807-156271079	-0.0498910510200945	0.324754169750161	0.877903744312147	2.0
MR-IVW LD	pyruvate	HMDB0000243	hydroxy-n6,n6,n6-trimethyllysine*	HMDB01422	met-d-Pyruvate	GCST90200240	1:207429229-207929229	-0.286940921192587	0.602050225725086	0.633642507428156	1.0
MR-IVW LD	pyruvate	HMDB0000243	hydroxy-n6,n6,n6-trimethyllysine*	HMDB01422	met-d-Pyruvate	GCST90200240	2:27480940-28253616	0.142370877866149	0.569775494117245	0.802686424666131	1.0
MR-IVW LD	pyruvate	HMDB0000243	hydroxy-n6,n6,n6-trimethyllysine*	HMDB01422	met-d-Pyruvate	GCST90200240	2:60468043-60968043	0.683656139905439	0.623251474707398	0.272676973713583	1.0
MR-IVW LD	pyruvate	HMDB0000243	hydroxy-n6,n6,n6-trimethyllysine*	HMDB01422	met-d-Pyruvate	GCST90200240	2:173097338-173854224	0.209273177326329	0.2117890124386	0.323093376992391	1.0
MR-IVW LD	pyruvate	HMDB0000243	hydroxy-n6,n6,n6-trimethyllysine*	HMDB01422	met-d-Pyruvate	GCST90200240	3:56611222-57111222	-0.623494151285116	0.542284673387942	0.250245070321104	1.0
MR-IVW LD	pyruvate	HMDB0000243	hydroxy-n6,n6,n6-trimethyllysine*	HMDB01422	met-d-Pyruvate	GCST90200240	5:35956855-36456855	0.0583943608425076	0.593044262587691	0.921562718021577	1.0
MR-IVW LD	pyruvate	HMDB0000243	hydroxy-n6,n6,n6-trimethyllysine*	HMDB01422	met-d-Pyruvate	GCST90200240	5:131157493-131957429	-0.88652962882407	0.422065459369081	0.0356888092750843	1.0
MR-IVW LD	pyruvate	HMDB0000243	hydroxy-n6,n6,n6-trimethyllysine*	HMDB01422	met-d-Pyruvate	GCST90200240	7:50177982-50677982	0.219447535071647	0.644930130171267	0.733656523490551	1.0
MR-IVW LD	pyruvate	HMDB0000243	hydroxy-n6,n6,n6-trimethyllysine*	HMDB01422	met-d-Pyruvate	GCST90200240	8:106322270-106822270	0.723765062180063	0.509073494095501	0.155104645592446	1.0
MR-IVW LD	pyruvate	HMDB0000243	hydroxy-n6,n6,n6-trimethyllysine*	HMDB01422	met-d-Pyruvate	GCST90200240	9:135611502-136391870	0.13012113909944	0.334834135697479	0.697561915849871	3.0
MR-IVW LD	pyruvate	HMDB0000243	hydroxy-n6,n6,n6-trimethyllysine*	HMDB01422	met-d-Pyruvate	GCST90200240	10:2869150-3388009	0.0100397472081949	0.182399837604613	0.956104586877979	2.0
MR-IVW LD	pyruvate	HMDB0000243	hydroxy-n6,n6,n6-trimethyllysine*	HMDB01422	met-d-Pyruvate	GCST90200240	11:56961646-57461646	0.0282757753783727	0.641336485897953	0.964833596398724	1.0
MR-IVW LD	pyruvate	HMDB0000243	hydroxy-n6,n6,n6-trimethyllysine*	HMDB01422	met-d-Pyruvate	GCST90200240	12:48145900-49077761	0.372865959748398	0.162448202039841	0.0217164306136638	9.0
MR-IVW LD	pyruvate	HMDB0000243	hydroxy-n6,n6,n6-trimethyllysine*	HMDB01422	met-d-Pyruvate	GCST90200240	16:69379588-70929689	-0.136792653354064	0.312088845851765	0.661159275543088	3.0
MR-IVW LD	pyruvate	HMDB0000243	hydroxy-n6,n6,n6-trimethyllysine*	HMDB01422	met-d-Pyruvate	GCST90200240	16:70994871-71494871	-0.986592691733006	0.642333200433016	0.124550257142549	1.0
MR-IVW LD	pyruvate	HMDB0000243	hydroxy-n6,n6,n6-trimethyllysine*	HMDB01422	met-d-Pyruvate	GCST90200240	16:87636490-88136490	-0.236488416729761	0.677666530741843	0.727108367190399	1.0
MR-IVW LD	pyruvate	HMDB0000243	hydroxy-n6,n6,n6-trimethyllysine*	HMDB01422	met-d-Pyruvate	GCST90200240	18:43532791-44032791	-0.550998983796631	0.678634890365616	0.416836063120169	1.0
MR-IVW LD	pyruvate	HMDB0000243	hydroxy-n6,n6,n6-trimethyllysine*	HMDB01422	met-d-Pyruvate	GCST90200240	21:45449580-45972811	0.145412688944489	0.293704846985633	0.620530929630371	2.0
MR-IVW LD	4-acetamidobutanoate	HMDB0003681	glycerol	HMDB0000131	M01558	M15122	8:18010431-18510431	-0.0483101568257689	0.0598125751176184	0.419267732920392	1.0
MR-IVW LD	4-acetamidobutanoate	HMDB0003681	glycerol	HMDB0000131	M01558	M15122	18:22536478-23036478	0.0070072278571067	0.175180696427675	0.96809312629434	1.0
MR-IVW LD	isoursodeoxycholate	HMDB0000686	3,7-dimethylurate	HMDB0001982	GCST90199892	GCST90199755	5:35715970-36215970	-0.293627715059697	0.190828992245899	0.123878647060579	1.0
MR-IVW LD	orotidine	HMDB0000788	adenosine 5'-diphosphate (adp)	HMDB0001341	GCST90200681	GCST90200355	3:124271035-124771035	0.173920935283529	0.235351286061695	0.459916453742254	1.0
MR-IVW LD	orotidine	HMDB0000788	adenosine 5'-diphosphate (adp)	HMDB0001341	GCST90200681	GCST90200355	16:20142332-20642332	0.469107447687814	0.218467464709354	0.031772224392388	1.0
MR-IVW LD	orotidine	HMDB0000788	adenosine 5'-diphosphate (adp)	HMDB0001341	GCST90200681	GCST90200355	17:72554076-74203469	-0.0156622737956043	0.0355372220710707	0.65940941433742	1.0
MR-IVW LD	2-aminobutyrate	HMDB0000452	urea	HMDB0000294	GCST90200305	GCST90200417	2:64970910-65470910	-0.0377900571595389	0.0942074238639992	0.6883194660238	1.0
MR-IVW LD	2-aminobutyrate	HMDB0000452	urea	HMDB0000294	GCST90200305	GCST90200417	4:88993818-89493818	0.0388406353460586	0.128372914330615	0.762224451393959	1.0
MR-IVW LD	7-methylxanthine	HMDB0001991	choline	HMDB0000097	GCST90199754	GCST90200327	1:197801712-198301712	0.083878224108385	0.178351764605577	0.638143143856379	1.0
MR-IVW LD	7-methylxanthine	HMDB0001991	choline	HMDB0000097	GCST90199754	GCST90200327	15:74777880-75578595	-0.3767663343237	0.159959903490549	0.0185037796511594	1.0
MR-IVW LD	glutamine	HMDB0000641	hydroxy-n6,n6,n6-trimethyllysine*	HMDB01422	GCST90200419	GCST90200240	12:56335248-57115338	-0.0697679610834555	0.0676495567150516	0.30239341399968	1.0
MR-IVW LD	phenylalanine	HMDB0000159	betaine	HMDB0000043	met-d-Phe	M03141	6:17868392-18368392	0.435594544517896	0.694228805325398	0.530363658980338	1.0
MR-IVW LD	phenylalanine	HMDB0000159	betaine	HMDB0000043	met-d-Phe	M03141	11:57019429-57519429	-0.0528670187068084	0.330418866917569	0.872881074217141	1.0
MR-IVW LD	phenylalanine	HMDB0000159	betaine	HMDB0000043	met-d-Phe	M03141	12:56671418-57171418	0.791006397639061	0.684113641201351	0.247578913503389	1.0
MR-IVW LD	phenylalanine	HMDB0000159	betaine	HMDB0000043	met-d-Phe	M03141	12:102890425-104124563	0.0651426975441656	0.129478814833717	0.614883618744781	5.0
MR-IVW LD	phenylalanine	HMDB0000159	betaine	HMDB0000043	met-d-Phe	M03141	14:55161744-55661744	0.14157038591239	0.424711157737174	0.73888268036353	1.0
MR-IVW LD	phenylalanine	HMDB0000159	betaine	HMDB0000043	met-d-Phe	M03141	16:16004626-16504626	0.959921955359265	0.705824967175931	0.173829923894171	1.0
MR-IVW LD	betaine	HMDB0000043	urate	HMDB0000289	M03141	GCST90200307	2:211337631-211837631	0.0192113833048746	0.132973724247962	0.885125369747454	1.0
MR-IVW LD	betaine	HMDB0000043	urate	HMDB0000289	M03141	GCST90200307	5:78095798-78666416	0.134324180908486	0.0893529588157682	0.132762052295455	2.0
MR-IVW LD	betaine	HMDB0000043	urate	HMDB0000289	M03141	GCST90200307	12:30349-530349	-0.140881221883013	0.159751537585263	0.377843274747492	1.0
MR-IVW LD	citrulline	HMDB0000904	alpha-ketoglutaramate*	HMDB0001552	bioa_005	GCST90199885	2:211099261-211599261	-0.408903950187426	0.194195590756748	0.035236554573667	1.0
MR-IVW LD	citrulline	HMDB0000904	alpha-ketoglutaramate*	HMDB0001552	bioa_005	GCST90199885	8:10310878-10810878	0.188370653999494	0.282946066481445	0.505572467116298	1.0
MR-IVW LD	citrulline	HMDB0000904	alpha-ketoglutaramate*	HMDB0001552	bioa_005	GCST90199885	8:11437159-11937159	-0.660301817385941	0.350004742331106	0.0592207346833924	1.0
MR-IVW LD	citrulline	HMDB0000904	alpha-ketoglutaramate*	HMDB0001552	bioa_005	GCST90199885	9:133044244-133627617	-0.0033615847409272	0.15476672838293	0.98267104491516	2.0
MR-IVW LD	citrulline	HMDB0000904	alpha-ketoglutaramate*	HMDB0001552	bioa_005	GCST90199885	10:97138579-97638579	-0.443565809465327	0.265640497802456	0.0949594572979027	1.0
MR-IVW LD	citrulline	HMDB0000904	alpha-ketoglutaramate*	HMDB0001552	bioa_005	GCST90199885	17:9542768-10042768	-0.001849473448788	0.204385843390588	0.992780095981856	1.0
MR-IVW LD	beta-citrylglutamate	HMDB0241915	asparagine	HMDB0000168	GCST90199911	bioa_003	3:183486882-183986882	0.0605460983723176	0.064824516458584	0.350303892994369	1.0
MR-IVW LD	beta-citrylglutamate	HMDB0241915	asparagine	HMDB0000168	GCST90199911	bioa_003	11:88203934-92094388	0.0197049675439969	0.019861772540979	0.321146216933502	3.0
MR-IVW LD	3-methyl-2-oxovalerate	HMDB0000491	glycine	HMDB0000123	M15676	M32338	2:27480940-27980940	-0.403858618503571	0.170045734106767	0.0175489501914768	1.0
MR-IVW LD	3-methyl-2-oxovalerate	HMDB0000491	glycine	HMDB0000123	M15676	M32338	4:88976422-89476422	-0.106553252641874	0.121775145876428	0.381573905705023	1.0
MR-IVW LD	arginine	HMDB0000517	alpha-tocopherol	HMDB0001893	GCST90200372	GCST90200302	6:131644358-132148208	-0.0501439491245739	0.0954199691891957	0.599230152032053	2.0
MR-IVW LD	arginine	HMDB0000517	alpha-tocopherol	HMDB0001893	GCST90200372	GCST90200302	10:99896895-100396895	0.0454175474795069	0.119526419339264	0.703960890737209	1.0
MR-IVW LD	tryptophan	HMDB0000929	bilirubin (z,z)	HMDB0000054	GCST90200441	M27716	6:111301079-112053797	0.13009263575461	0.188634321844185	0.490411062562611	1.0
MR-IVW LD	choline	HMDB0000097	phenylethylamine	HMDB0012275	GCST90200327	bioa_015	2:211290507-211790507	0.110824326288003	0.173978534204086	0.524124843597983	1.0
MR-IVW LD	choline	HMDB0000097	phenylethylamine	HMDB0012275	GCST90200327	bioa_015	17:17175631-17675631	-0.363427812319583	0.148398453376718	0.0143253448139356	1.0
MR-IVW LD	3-(4-hydroxyphenyl)lactate	HMDB0000755	betaine	HMDB0000043	GCST90200371	M03141	6:111301079-111801079	-0.159743234217075	0.19169188106049	0.404656761927286	1.0
MR-IVW LD	3-(4-hydroxyphenyl)lactate	HMDB0000755	betaine	HMDB0000043	GCST90200371	M03141	17:79941425-80441425	-1.16654537830519e-308	0.108016898103187	1.0	1.0
MR-IVW LD	3-methyl-2-oxovalerate	HMDB0000491	alpha-ketobutyrate	HMDB0000005	M15676	GCST90200438	4:88976422-89476422	-0.427092344721502	0.128023979062172	0.0008498277507362	1.0
MR-IVW LD	3-(4-hydroxyphenyl)lactate	HMDB0000755	urate	HMDB0000289	M32197	GCST90200307	17:79879970-80379970	-0.0779954850050363	0.135876478164688	0.565955915779966	1.0
MR-IVW LD	alanine	HMDB0000161	docosahexaenoate (dha; 22:6n3)	HMDB0002183	bioa_001	GCST90199651	1:206985954-207485954	0.854864626227828	0.350137036932619	0.0146258040330404	1.0
MR-IVW LD	alanine	HMDB0000161	docosahexaenoate (dha; 22:6n3)	HMDB0002183	bioa_001	GCST90199651	2:27143030-28594285	0.0453706839155064	0.33769336998103	0.893122118503601	1.0
MR-IVW LD	alanine	HMDB0000161	docosahexaenoate (dha; 22:6n3)	HMDB0002183	bioa_001	GCST90199651	2:64958074-65458074	-0.0424560125340952	0.301063915804907	0.887854197285428	1.0
MR-IVW LD	alanine	HMDB0000161	docosahexaenoate (dha; 22:6n3)	HMDB0002183	bioa_001	GCST90199651	3:71155270-71655270	0.402656661970458	0.513142301314989	0.432636456408032	1.0
MR-IVW LD	alanine	HMDB0000161	docosahexaenoate (dha; 22:6n3)	HMDB0002183	bioa_001	GCST90199651	4:88976422-89476422	-0.11308862273775	0.525084868187213	0.829477232451053	1.0
MR-IVW LD	alanine	HMDB0000161	docosahexaenoate (dha; 22:6n3)	HMDB0002183	bioa_001	GCST90199651	7:72732874-73232874	-0.217096343579217	0.460138387182202	0.637064815354938	1.0
MR-IVW LD	alanine	HMDB0000161	docosahexaenoate (dha; 22:6n3)	HMDB0002183	bioa_001	GCST90199651	8:145568681-146068681	0.0661865073196841	0.52654582397486	0.8999698570262	1.0
MR-IVW LD	alanine	HMDB0000161	docosahexaenoate (dha; 22:6n3)	HMDB0002183	bioa_001	GCST90199651	9:4040541-4540541	-0.378380568823096	0.468802130133714	0.419596129575811	1.0
MR-IVW LD	alanine	HMDB0000161	docosahexaenoate (dha; 22:6n3)	HMDB0002183	bioa_001	GCST90199651	12:46636543-47713425	0.0801779672346587	0.208241847604017	0.700220139107728	2.0
MR-IVW LD	alanine	HMDB0000161	docosahexaenoate (dha; 22:6n3)	HMDB0002183	bioa_001	GCST90199651	12:56615040-57115040	0.216910760164205	0.257893815824099	0.400300013435256	1.0
MR-IVW LD	alanine	HMDB0000161	docosahexaenoate (dha; 22:6n3)	HMDB0002183	bioa_001	GCST90199651	12:59727701-60227701	-0.401073776560393	0.377236741764149	0.287696463357992	1.0
MR-IVW LD	alanine	HMDB0000161	docosahexaenoate (dha; 22:6n3)	HMDB0002183	bioa_001	GCST90199651	14:75116447-75616447	0.907225481052161	0.536673524570045	0.0909398582442012	1.0
MR-IVW LD	alanine	HMDB0000161	docosahexaenoate (dha; 22:6n3)	HMDB0002183	bioa_001	GCST90199651	16:69621701-70931491	0.0997589398557502	0.322770865549084	0.757267929400975	2.0
MR-IVW LD	alanine	HMDB0000161	docosahexaenoate (dha; 22:6n3)	HMDB0002183	bioa_001	GCST90199651	17:40568584-41068584	0.596455507943655	0.547642820640664	0.27609552939056	1.0
MR-IVW LD	alanine	HMDB0000161	docosahexaenoate (dha; 22:6n3)	HMDB0002183	bioa_001	GCST90199651	22:18906543-19406543	-1.23891550228924	0.591420306360958	0.0361875354151261	1.0
MR-IVW LD	glutamine	HMDB0000641	7-methylxanthine	HMDB0001991	GCST90200419	M34390	12:56335248-57115338	0.170809985968376	0.0826499932105042	0.0387655741776362	1.0
MR-IVW LD	methionine	HMDB0000696	glutamate	HMDB0000148	bioa_013	M32322	5:89993899-90493899	-0.445501955970917	0.271831701948356	0.101236402173935	1.0
MR-IVW LD	methionine	HMDB0000696	glutamate	HMDB0000148	bioa_013	M32322	10:81796208-82296208	-0.203922198286416	0.356863847001228	0.567709166197354	1.0
MR-IVW LD	methionine	HMDB0000696	glutamate	HMDB0000148	bioa_013	M32322	12:46900176-47464292	0.537782949108368	0.261681407576776	0.0398687976767452	2.0
MR-IVW LD	methionine	HMDB0000696	glutamate	HMDB0000148	bioa_013	M32322	12:56615040-57115040	0.171206517334958	0.357300557916434	0.631820065704665	1.0
MR-IVW LD	creatinine	HMDB0000562	cystine	HMDB0000192	met-d-Creatinine	GCST90200382	1:62775942-63275942	-1.04451866823374	0.535210521574331	0.0509853104687053	1.0
MR-IVW LD	creatinine	HMDB0000562	cystine	HMDB0000192	met-d-Creatinine	GCST90200382	1:78344069-78844069	1.00106442205601	0.587770309186334	0.0885389123201076	1.0
MR-IVW LD	creatinine	HMDB0000562	cystine	HMDB0000192	met-d-Creatinine	GCST90200382	1:113008681-113508681	-0.712096657341979	0.479320246694018	0.137374740933989	1.0
MR-IVW LD	creatinine	HMDB0000562	cystine	HMDB0000192	met-d-Creatinine	GCST90200382	1:150079982-151190625	-0.102366296070731	0.441186565048181	0.81651862577454	1.0
MR-IVW LD	creatinine	HMDB0000562	cystine	HMDB0000192	met-d-Creatinine	GCST90200382	1:243202864-243702864	0.222955183120554	0.661737469958305	0.736174252111178	1.0
MR-IVW LD	creatinine	HMDB0000562	cystine	HMDB0000192	met-d-Creatinine	GCST90200382	2:15538692-16038692	-0.739363111346821	0.638617924867854	0.246964022004404	1.0
MR-IVW LD	creatinine	HMDB0000562	cystine	HMDB0000192	met-d-Creatinine	GCST90200382	2:18426203-18926203	-0.58410025936883	0.606185613593413	0.335263218541272	1.0
MR-IVW LD	creatinine	HMDB0000562	cystine	HMDB0000192	met-d-Creatinine	GCST90200382	2:73303397-74097901	-0.0515592822950458	0.553451186626996	0.925776782025345	1.0
MR-IVW LD	creatinine	HMDB0000562	cystine	HMDB0000192	met-d-Creatinine	GCST90200382	2:121056440-121556440	0.15620848204557	0.543998051746606	0.773998255061145	1.0
MR-IVW LD	creatinine	HMDB0000562	cystine	HMDB0000192	met-d-Creatinine	GCST90200382	2:148593372-149093372	-0.437698140722871	0.669058538664554	0.512982918518589	1.0
MR-IVW LD	creatinine	HMDB0000562	cystine	HMDB0000192	met-d-Creatinine	GCST90200382	2:176734544-177234544	0.421548603742323	0.543465835060585	0.437945531691524	1.0
MR-IVW LD	creatinine	HMDB0000562	cystine	HMDB0000192	met-d-Creatinine	GCST90200382	2:211293055-211793055	0.0222303450849208	0.32602966420883	0.945638337095271	1.0
MR-IVW LD	creatinine	HMDB0000562	cystine	HMDB0000192	met-d-Creatinine	GCST90200382	2:217394852-217894852	0.421686131456828	0.516674996231529	0.414412320678069	1.0
MR-IVW LD	creatinine	HMDB0000562	cystine	HMDB0000192	met-d-Creatinine	GCST90200382	2:220108198-220608198	-0.196548698971542	0.528888549420146	0.710171380392611	1.0
MR-IVW LD	creatinine	HMDB0000562	cystine	HMDB0000192	met-d-Creatinine	GCST90200382	3:38187471-38687471	0.523590666909796	0.638515665661481	0.412209124485092	1.0
MR-IVW LD	creatinine	HMDB0000562	cystine	HMDB0000192	met-d-Creatinine	GCST90200382	3:141462708-141962708	1.14022384792691	0.54862998586213	0.0376807049326686	1.0
MR-IVW LD	creatinine	HMDB0000562	cystine	HMDB0000192	met-d-Creatinine	GCST90200382	3:185024780-185524780	0.476483269453931	0.581246650154917	0.412352432374311	1.0
MR-IVW LD	creatinine	HMDB0000562	cystine	HMDB0000192	met-d-Creatinine	GCST90200382	4:76880934-77664144	-0.400253859878069	0.2509715868995	0.110753069363429	1.0
MR-IVW LD	creatinine	HMDB0000562	cystine	HMDB0000192	met-d-Creatinine	GCST90200382	4:103323863-104102802	0.584283513085345	0.51571475911086	0.257231605490173	1.0
MR-IVW LD	creatinine	HMDB0000562	cystine	HMDB0000192	met-d-Creatinine	GCST90200382	5:39144851-39644851	-0.125363546072047	0.420843276785992	0.765789764157829	1.0
MR-IVW LD	creatinine	HMDB0000562	cystine	HMDB0000192	met-d-Creatinine	GCST90200382	5:53045546-53835870	-0.0492100162686352	0.624370646618183	0.937179462358516	1.0
MR-IVW LD	creatinine	HMDB0000562	cystine	HMDB0000192	met-d-Creatinine	GCST90200382	5:176565124-177065124	-0.398381553441711	0.364363759645793	0.27423481328537	1.0
MR-IVW LD	creatinine	HMDB0000562	cystine	HMDB0000192	met-d-Creatinine	GCST90200382	6:43556335-44056335	-0.336269894398646	0.488109438708977	0.490871627310217	1.0
MR-IVW LD	creatinine	HMDB0000562	cystine	HMDB0000192	met-d-Creatinine	GCST90200382	6:108750742-109250742	-0.790590288058785	0.645142622381814	0.220405565322282	1.0
MR-IVW LD	creatinine	HMDB0000562	cystine	HMDB0000192	met-d-Creatinine	GCST90200382	6:133547208-134047208	-0.757743899637584	0.601911904846318	0.208068252746838	1.0
MR-IVW LD	creatinine	HMDB0000562	cystine	HMDB0000192	met-d-Creatinine	GCST90200382	6:160418389-160927934	-0.214365043045836	0.386702856108354	0.57934585850534	1.0
MR-IVW LD	creatinine	HMDB0000562	cystine	HMDB0000192	met-d-Creatinine	GCST90200382	7:1036567-1536567	0.462259774408973	0.444269561041351	0.298110490142819	1.0
MR-IVW LD	creatinine	HMDB0000562	cystine	HMDB0000192	met-d-Creatinine	GCST90200382	7:25488956-25988956	0.297163443469024	0.622161688331252	0.632913166914907	1.0
MR-IVW LD	creatinine	HMDB0000562	cystine	HMDB0000192	met-d-Creatinine	GCST90200382	7:76984640-77791673	-0.434849829122698	0.574523366751167	0.449116978676428	1.0
MR-IVW LD	creatinine	HMDB0000562	cystine	HMDB0000192	met-d-Creatinine	GCST90200382	7:128492221-128992221	-0.154966283555904	0.614650427217735	0.800947534487255	1.0
MR-IVW LD	creatinine	HMDB0000562	cystine	HMDB0000192	met-d-Creatinine	GCST90200382	7:151165041-151665041	0.298433790504582	0.277580311162291	0.282318351192931	1.0
MR-IVW LD	creatinine	HMDB0000562	cystine	HMDB0000192	met-d-Creatinine	GCST90200382	8:8031142-9250941	1.16577273126854	0.573929577093885	0.0422334782168131	1.0
MR-IVW LD	creatinine	HMDB0000562	cystine	HMDB0000192	met-d-Creatinine	GCST90200382	8:9759952-10530228	0.691637834842738	0.646844400289774	0.284957410265458	1.0
MR-IVW LD	creatinine	HMDB0000562	cystine	HMDB0000192	met-d-Creatinine	GCST90200382	8:10561829-11945872	0.926684012623572	0.638878508738348	0.146923180033553	1.0
MR-IVW LD	creatinine	HMDB0000562	cystine	HMDB0000192	met-d-Creatinine	GCST90200382	8:19609539-20109539	2.09400878214335	0.617781055117302	0.0007000371801173	1.0
MR-IVW LD	creatinine	HMDB0000562	cystine	HMDB0000192	met-d-Creatinine	GCST90200382	8:23527006-24027006	0.833014987697024	0.528844705145328	0.11521953412408	1.0
MR-IVW LD	creatinine	HMDB0000562	cystine	HMDB0000192	met-d-Creatinine	GCST90200382	8:30157389-30657389	-1.22182030110086	0.622568793906537	0.0496988749470002	1.0
MR-IVW LD	creatinine	HMDB0000562	cystine	HMDB0000192	met-d-Creatinine	GCST90200382	8:144768354-145268354	0.757562998007916	0.649463001690898	0.243434494458374	1.0
MR-IVW LD	creatinine	HMDB0000562	cystine	HMDB0000192	met-d-Creatinine	GCST90200382	9:71184707-71684707	-0.335103431835905	0.561294198236654	0.550494539688965	1.0
MR-IVW LD	creatinine	HMDB0000562	cystine	HMDB0000192	met-d-Creatinine	GCST90200382	10:52398454-52898454	0.385832598782772	0.558803567807886	0.489903732846386	1.0
MR-IVW LD	creatinine	HMDB0000562	cystine	HMDB0000192	met-d-Creatinine	GCST90200382	11:1928330-2428330	0.44503202219456	0.665071339742373	0.503400243343929	1.0
MR-IVW LD	creatinine	HMDB0000562	cystine	HMDB0000192	met-d-Creatinine	GCST90200382	11:2548804-3048804	0.797732347028121	0.546361745046422	0.144267841955357	1.0
MR-IVW LD	creatinine	HMDB0000562	cystine	HMDB0000192	met-d-Creatinine	GCST90200382	11:30504837-31294673	0.624446882888564	0.415169604368983	0.132561647158552	1.0
MR-IVW LD	creatinine	HMDB0000562	cystine	HMDB0000192	met-d-Creatinine	GCST90200382	11:116373213-117240760	-1.21317292606674	0.563792061575783	0.0314123876021019	1.0
MR-IVW LD	creatinine	HMDB0000562	cystine	HMDB0000192	met-d-Creatinine	GCST90200382	12:15092463-15592463	-0.201499951610448	0.621938888617772	0.745948074898062	1.0
MR-IVW LD	creatinine	HMDB0000562	cystine	HMDB0000192	met-d-Creatinine	GCST90200382	15:41118334-41871842	-0.0794021124272841	0.504018728040124	0.87482084639327	1.0
MR-IVW LD	creatinine	HMDB0000562	cystine	HMDB0000192	met-d-Creatinine	GCST90200382	15:45400360-46179051	0.0536252393377239	0.299590335849715	0.857941451660983	1.0
MR-IVW LD	creatinine	HMDB0000562	cystine	HMDB0000192	met-d-Creatinine	GCST90200382	15:53700578-54200578	0.274690315123687	0.523332455219321	0.599661863055279	1.0
MR-IVW LD	creatinine	HMDB0000562	cystine	HMDB0000192	met-d-Creatinine	GCST90200382	15:76097375-76597375	-0.231382549670341	0.529129074270541	0.661901462185136	1.0
MR-IVW LD	creatinine	HMDB0000562	cystine	HMDB0000192	met-d-Creatinine	GCST90200382	16:20142332-21335139	0.459398283944286	0.283638369320411	0.105304906770784	2.0
MR-IVW LD	creatinine	HMDB0000562	cystine	HMDB0000192	met-d-Creatinine	GCST90200382	16:89453424-89953424	0.573944391202485	0.519618351935522	0.269354676304671	1.0
MR-IVW LD	creatinine	HMDB0000562	cystine	HMDB0000192	met-d-Creatinine	GCST90200382	17:19176536-19724875	-0.0576554729905292	0.419752944369367	0.8907496199622	1.0
MR-IVW LD	creatinine	HMDB0000562	cystine	HMDB0000192	met-d-Creatinine	GCST90200382	17:37200083-37954217	0.0887776778840168	0.437245574339007	0.83910495393347	1.0
MR-IVW LD	creatinine	HMDB0000562	cystine	HMDB0000192	met-d-Creatinine	GCST90200382	17:58690466-59700441	-0.403744141953167	0.344967087100759	0.241846258536831	2.0
MR-IVW LD	creatinine	HMDB0000562	cystine	HMDB0000192	met-d-Creatinine	GCST90200382	18:76910235-77410235	0.148927819648494	0.486544029741806	0.759533684218408	1.0
MR-IVW LD	creatinine	HMDB0000562	cystine	HMDB0000192	met-d-Creatinine	GCST90200382	19:32940263-33709298	-0.0404930780135093	0.511627128119906	0.93691674842218	1.0
MR-IVW LD	creatinine	HMDB0000562	cystine	HMDB0000192	met-d-Creatinine	GCST90200382	19:45162079-45662079	1.7106445446971	0.640728018497432	0.0075886251947029	1.0
MR-IVW LD	creatinine	HMDB0000562	cystine	HMDB0000192	met-d-Creatinine	GCST90200382	20:32653904-33537782	0.165237165593566	0.51534786664166	0.748489066170985	1.0
MR-IVW LD	creatinine	HMDB0000562	cystine	HMDB0000192	met-d-Creatinine	GCST90200382	22:38345240-38845240	-0.0752599736492175	0.529248898707421	0.886920867329837	1.0
MR-IVW LD	creatinine	HMDB0000562	thyroxine	HMDB0000248	met-d-Creatinine	GCST90200293	1:62775942-63275942	-0.0696004420085265	0.532573703056224	0.896022942665039	1.0
MR-IVW LD	creatinine	HMDB0000562	thyroxine	HMDB0000248	met-d-Creatinine	GCST90200293	1:78344069-78844069	-0.0091931018792366	0.584842680898145	0.987458623928246	1.0
MR-IVW LD	creatinine	HMDB0000562	thyroxine	HMDB0000248	met-d-Creatinine	GCST90200293	1:113008681-113508681	-0.313369376722359	0.476900122418405	0.511118902381527	1.0
MR-IVW LD	creatinine	HMDB0000562	thyroxine	HMDB0000248	met-d-Creatinine	GCST90200293	1:150079982-151190625	0.81676209858751	0.43882067373984	0.0627065903842069	1.0
MR-IVW LD	creatinine	HMDB0000562	thyroxine	HMDB0000248	met-d-Creatinine	GCST90200293	1:243202864-243702864	0.836686825668767	0.658264883800112	0.203711269369724	1.0
MR-IVW LD	creatinine	HMDB0000562	thyroxine	HMDB0000248	met-d-Creatinine	GCST90200293	2:15538692-16038692	0.185549206287436	0.635373150934814	0.770262260554762	1.0
MR-IVW LD	creatinine	HMDB0000562	thyroxine	HMDB0000248	met-d-Creatinine	GCST90200293	2:18426203-18926203	0.950890449634354	0.603002810534798	0.114812690750442	1.0
MR-IVW LD	creatinine	HMDB0000562	thyroxine	HMDB0000248	met-d-Creatinine	GCST90200293	2:73303397-74097901	1.15548458156718	0.550450377405618	0.0358026118899749	1.0
MR-IVW LD	creatinine	HMDB0000562	thyroxine	HMDB0000248	met-d-Creatinine	GCST90200293	2:121056440-121556440	0.560234513875199	0.54116010363067	0.300553453536146	1.0
MR-IVW LD	creatinine	HMDB0000562	thyroxine	HMDB0000248	met-d-Creatinine	GCST90200293	2:148593372-149093372	0.234484820784433	0.665620401118225	0.724628211476208	1.0
MR-IVW LD	creatinine	HMDB0000562	thyroxine	HMDB0000248	met-d-Creatinine	GCST90200293	2:176734544-177234544	0.335993907227165	0.540670255818281	0.534310423994995	1.0
MR-IVW LD	creatinine	HMDB0000562	thyroxine	HMDB0000248	met-d-Creatinine	GCST90200293	2:211293055-211793055	-0.0793078944350799	0.324347139645587	0.806831619477188	1.0
MR-IVW LD	creatinine	HMDB0000562	thyroxine	HMDB0000248	met-d-Creatinine	GCST90200293	2:217394852-217894852	-0.905506411712841	0.513934724604279	0.0780846096418521	1.0
MR-IVW LD	creatinine	HMDB0000562	thyroxine	HMDB0000248	met-d-Creatinine	GCST90200293	2:220108198-220608198	0.160256500794447	0.526162384997501	0.760689005392388	1.0
MR-IVW LD	creatinine	HMDB0000562	thyroxine	HMDB0000248	met-d-Creatinine	GCST90200293	3:38187471-38687471	0.384033634103807	0.635234695781482	0.545475423062858	1.0
MR-IVW LD	creatinine	HMDB0000562	thyroxine	HMDB0000248	met-d-Creatinine	GCST90200293	3:141462708-141962708	0.041718109495433	0.545944462411578	0.939089281000671	1.0
MR-IVW LD	creatinine	HMDB0000562	thyroxine	HMDB0000248	met-d-Creatinine	GCST90200293	3:185024780-185524780	0.304553975600704	0.578263021788538	0.598422544038268	1.0
MR-IVW LD	creatinine	HMDB0000562	thyroxine	HMDB0000248	met-d-Creatinine	GCST90200293	4:76880934-77664144	0.1813518937956	0.249708100374754	0.467682123336477	1.0
MR-IVW LD	creatinine	HMDB0000562	thyroxine	HMDB0000248	met-d-Creatinine	GCST90200293	4:103323863-104102802	0.844292600819847	0.513011231045735	0.0998134868345084	1.0
MR-IVW LD	creatinine	HMDB0000562	thyroxine	HMDB0000248	met-d-Creatinine	GCST90200293	5:39144851-39644851	0.294942451362148	0.418662545564373	0.481129348850777	1.0
MR-IVW LD	creatinine	HMDB0000562	thyroxine	HMDB0000248	met-d-Creatinine	GCST90200293	5:53045546-53835870	0.796402390793479	0.621088997856063	0.19974873757819	1.0
MR-IVW LD	creatinine	HMDB0000562	thyroxine	HMDB0000248	met-d-Creatinine	GCST90200293	5:176565124-177065124	-0.22159745620798	0.362502912818792	0.541002039808256	1.0
MR-IVW LD	creatinine	HMDB0000562	thyroxine	HMDB0000248	met-d-Creatinine	GCST90200293	6:43556335-44056335	-0.854227773740607	0.485515241577679	0.0785053068442161	1.0
MR-IVW LD	creatinine	HMDB0000562	thyroxine	HMDB0000248	met-d-Creatinine	GCST90200293	6:108750742-109250742	1.25474897709061	0.641725884268812	0.0505509146974101	1.0
MR-IVW LD	creatinine	HMDB0000562	thyroxine	HMDB0000248	met-d-Creatinine	GCST90200293	6:133547208-134047208	0.300080826341241	0.598856571299577	0.616308034571268	1.0
MR-IVW LD	creatinine	HMDB0000562	thyroxine	HMDB0000248	met-d-Creatinine	GCST90200293	6:160418389-160927934	-0.14755557923368	0.38471230477466	0.701313594975776	1.0
MR-IVW LD	creatinine	HMDB0000562	thyroxine	HMDB0000248	met-d-Creatinine	GCST90200293	7:1036567-1536567	-0.350118825167158	0.441990789283457	0.428278730592928	1.0
MR-IVW LD	creatinine	HMDB0000562	thyroxine	HMDB0000248	met-d-Creatinine	GCST90200293	7:25488956-25988956	-0.751397311572813	0.61890642286207	0.224720013356513	1.0
MR-IVW LD	creatinine	HMDB0000562	thyroxine	HMDB0000248	met-d-Creatinine	GCST90200293	7:76984640-77791673	1.45481015393923	0.57135624765478	0.010889028273417	1.0
MR-IVW LD	creatinine	HMDB0000562	thyroxine	HMDB0000248	met-d-Creatinine	GCST90200293	7:128492221-128992221	0.0202934176106634	0.611482806876381	0.973525285334894	1.0
MR-IVW LD	creatinine	HMDB0000562	thyroxine	HMDB0000248	met-d-Creatinine	GCST90200293	7:151165041-151665041	-0.433344382985149	0.276127100989149	0.116562766832895	1.0
MR-IVW LD	creatinine	HMDB0000562	thyroxine	HMDB0000248	met-d-Creatinine	GCST90200293	8:8031142-9250941	0.157854030269511	0.571111018613501	0.782242275764373	1.0
MR-IVW LD	creatinine	HMDB0000562	thyroxine	HMDB0000248	met-d-Creatinine	GCST90200293	8:9759952-10530228	1.31021307887042	0.643391944334321	0.0417086891532417	1.0
MR-IVW LD	creatinine	HMDB0000562	thyroxine	HMDB0000248	met-d-Creatinine	GCST90200293	8:10561829-11945872	1.28340624925644	0.63550852818996	0.0434358039683749	1.0
MR-IVW LD	creatinine	HMDB0000562	thyroxine	HMDB0000248	met-d-Creatinine	GCST90200293	8:19609539-20109539	0.611640922138505	0.614989759292257	0.319952915384229	1.0
MR-IVW LD	creatinine	HMDB0000562	thyroxine	HMDB0000248	met-d-Creatinine	GCST90200293	8:23527006-24027006	-1.2318102394822	0.526022550262947	0.0191938665574724	1.0
MR-IVW LD	creatinine	HMDB0000562	thyroxine	HMDB0000248	met-d-Creatinine	GCST90200293	8:30157389-30657389	0.476215748060108	0.619481695826507	0.442052093352211	1.0
MR-IVW LD	creatinine	HMDB0000562	thyroxine	HMDB0000248	met-d-Creatinine	GCST90200293	8:144768354-145268354	0.256732125599229	0.64616108441016	0.691132181382894	1.0
MR-IVW LD	creatinine	HMDB0000562	thyroxine	HMDB0000248	met-d-Creatinine	GCST90200293	9:71184707-71684707	-0.0343683879958069	0.558411459783028	0.95092381594451	1.0
MR-IVW LD	creatinine	HMDB0000562	thyroxine	HMDB0000248	met-d-Creatinine	GCST90200293	10:52398454-52898454	0.118836170868397	0.555936300528438	0.830735303291228	1.0
MR-IVW LD	creatinine	HMDB0000562	thyroxine	HMDB0000248	met-d-Creatinine	GCST90200293	11:1928330-2428330	-0.732744575433412	0.661610350893192	0.2680705549858	1.0
MR-IVW LD	creatinine	HMDB0000562	thyroxine	HMDB0000248	met-d-Creatinine	GCST90200293	11:2548804-3048804	0.0149973033852811	0.543614800527129	0.977990667146566	1.0
MR-IVW LD	creatinine	HMDB0000562	thyroxine	HMDB0000248	met-d-Creatinine	GCST90200293	11:30504837-31294673	0.745611770934627	0.413004112978727	0.0710219007494298	1.0
MR-IVW LD	creatinine	HMDB0000562	thyroxine	HMDB0000248	met-d-Creatinine	GCST90200293	11:116373213-117240760	-0.574442836458407	0.561007583046408	0.305859631389368	1.0
MR-IVW LD	creatinine	HMDB0000562	thyroxine	HMDB0000248	met-d-Creatinine	GCST90200293	12:15092463-15592463	-1.35821812100693	0.618554854042936	0.0281067973809742	1.0
MR-IVW LD	creatinine	HMDB0000562	thyroxine	HMDB0000248	met-d-Creatinine	GCST90200293	15:41118334-41871842	-0.441977648634352	0.501396519790467	0.378050904930019	1.0
MR-IVW LD	creatinine	HMDB0000562	thyroxine	HMDB0000248	met-d-Creatinine	GCST90200293	15:45400360-46179051	-0.332859960644676	0.298023335076294	0.264040388105459	1.0
MR-IVW LD	creatinine	HMDB0000562	thyroxine	HMDB0000248	met-d-Creatinine	GCST90200293	15:53700578-54200578	-0.609966121585475	0.520598977871278	0.241332721955192	1.0
MR-IVW LD	creatinine	HMDB0000562	thyroxine	HMDB0000248	met-d-Creatinine	GCST90200293	15:76097375-76597375	-0.201259464837121	0.526401678277211	0.702216166671325	1.0
MR-IVW LD	creatinine	HMDB0000562	thyroxine	HMDB0000248	met-d-Creatinine	GCST90200293	16:20142332-21335139	0.0069320575650006	0.282199723559857	0.98040244176569	2.0
MR-IVW LD	creatinine	HMDB0000562	thyroxine	HMDB0000248	met-d-Creatinine	GCST90200293	16:89453424-89953424	-0.421128596688452	0.516956309309301	0.415283602932574	1.0
MR-IVW LD	creatinine	HMDB0000562	thyroxine	HMDB0000248	met-d-Creatinine	GCST90200293	17:19176536-19724875	-0.153783368854725	0.417585193504103	0.712673223586407	1.0
MR-IVW LD	creatinine	HMDB0000562	thyroxine	HMDB0000248	met-d-Creatinine	GCST90200293	17:37200083-37954217	0.640920736480497	0.434934497005003	0.140588539859083	1.0
MR-IVW LD	creatinine	HMDB0000562	thyroxine	HMDB0000248	met-d-Creatinine	GCST90200293	17:58690466-59700441	-0.381264964894713	0.343159618388651	0.266550000201131	2.0
MR-IVW LD	creatinine	HMDB0000562	thyroxine	HMDB0000248	met-d-Creatinine	GCST90200293	18:76910235-77410235	-0.993029008455106	0.483914227509725	0.0401622295505439	1.0
MR-IVW LD	creatinine	HMDB0000562	thyroxine	HMDB0000248	met-d-Creatinine	GCST90200293	19:32940263-33709298	0.132618131957141	0.508986600996788	0.794437017082714	1.0
MR-IVW LD	creatinine	HMDB0000562	thyroxine	HMDB0000248	met-d-Creatinine	GCST90200293	19:45162079-45662079	-0.533554251866477	0.637674322244038	0.402750509649834	1.0
MR-IVW LD	creatinine	HMDB0000562	thyroxine	HMDB0000248	met-d-Creatinine	GCST90200293	20:32653904-33537782	1.12054712655843	0.512545034675952	0.0287979556542799	1.0
MR-IVW LD	creatinine	HMDB0000562	thyroxine	HMDB0000248	met-d-Creatinine	GCST90200293	22:38345240-38845240	0.38343118470041	0.526503138834647	0.466454432975139	1.0
MR-IVW LD	3-aminoisobutyrate	HMDB0002166	aspartate	HMDB0000191	GCST90200310	GCST90200370	3:66115384-66615384	-0.0199269602650857	0.16623345101355	0.904583477696969	1.0
MR-IVW LD	3-aminoisobutyrate	HMDB0002166	aspartate	HMDB0000191	GCST90200310	GCST90200370	5:34511619-35593952	0.0298192220737629	0.0251753012004831	0.236229688435102	7.0
MR-IVW LD	3-aminoisobutyrate	HMDB0002166	aspartate	HMDB0000191	GCST90200310	GCST90200370	5:35822024-36322024	0.0896529415237534	0.167448641066825	0.592369412894111	1.0
MR-IVW LD	3-aminoisobutyrate	HMDB0002166	aspartate	HMDB0000191	GCST90200310	GCST90200370	12:89320-602261	-0.0163625085969211	0.0786097451860212	0.835112938883219	2.0
MR-IVW LD	citrate	HMDB0000094	phenylalanine	HMDB0000159	met-d-Citrate	bioa_016	1:206967359-207467359	-0.111883203269919	0.0889373634896014	0.208391756248371	1.0
MR-IVW LD	citrate	HMDB0000094	phenylalanine	HMDB0000159	met-d-Citrate	bioa_016	2:6909613-7409613	-0.0978426078417932	0.205120771156799	0.633362121638256	1.0
MR-IVW LD	citrate	HMDB0000094	phenylalanine	HMDB0000159	met-d-Citrate	bioa_016	2:211290507-211790507	0.826008703857442	0.183109887798146	6.45227208304032e-06	1.0
MR-IVW LD	citrate	HMDB0000094	phenylalanine	HMDB0000159	met-d-Citrate	bioa_016	2:241907241-242693157	0.204578488075832	0.195768888110846	0.296022969522735	1.0
MR-IVW LD	citrate	HMDB0000094	phenylalanine	HMDB0000159	met-d-Citrate	bioa_016	4:77164144-77664144	0.0850323309323704	0.177150689442442	0.631227393032453	1.0
MR-IVW LD	citrate	HMDB0000094	phenylalanine	HMDB0000159	met-d-Citrate	bioa_016	5:14438417-15122542	-0.0188178629115219	0.0431978353539273	0.663112090066074	3.0
MR-IVW LD	citrate	HMDB0000094	phenylalanine	HMDB0000159	met-d-Citrate	bioa_016	5:43252947-44074677	0.0735644247423882	0.113820674208912	0.518073010766889	2.0
MR-IVW LD	citrate	HMDB0000094	phenylalanine	HMDB0000159	met-d-Citrate	bioa_016	5:176569252-177069252	1.37417227786967	0.205776022442296	2.42225039327033e-11	1.0
MR-IVW LD	citrate	HMDB0000094	phenylalanine	HMDB0000159	met-d-Citrate	bioa_016	6:18111878-18611878	-0.0554778671832515	0.154966109450432	0.72034331354841	1.0
MR-IVW LD	citrate	HMDB0000094	phenylalanine	HMDB0000159	met-d-Citrate	bioa_016	7:72772933-73272933	0.0296725175101945	0.121608678320482	0.807230819918225	1.0
MR-IVW LD	citrate	HMDB0000094	phenylalanine	HMDB0000159	met-d-Citrate	bioa_016	8:126256694-126756694	0.133305606527266	0.113741985091523	0.24119705615202	1.0
MR-IVW LD	citrate	HMDB0000094	phenylalanine	HMDB0000159	met-d-Citrate	bioa_016	9:95648531-96148531	0.0213306425175983	0.188766747943366	0.910030555214464	1.0
MR-IVW LD	citrate	HMDB0000094	phenylalanine	HMDB0000159	met-d-Citrate	bioa_016	9:135899500-136399500	-0.190115875123289	0.191456067596467	0.320709954474729	1.0
MR-IVW LD	citrate	HMDB0000094	phenylalanine	HMDB0000159	met-d-Citrate	bioa_016	10:64654071-65607438	0.231420942131225	0.146747585371733	0.114795525076808	1.0
MR-IVW LD	citrate	HMDB0000094	phenylalanine	HMDB0000159	met-d-Citrate	bioa_016	10:94589724-95089724	0.262346182920754	0.19476331322996	0.1779802326818	1.0
MR-IVW LD	citrate	HMDB0000094	phenylalanine	HMDB0000159	met-d-Citrate	bioa_016	11:13111524-13611524	-0.230638697632373	0.184363467332031	0.210934477440012	1.0
MR-IVW LD	citrate	HMDB0000094	phenylalanine	HMDB0000159	met-d-Citrate	bioa_016	11:61356683-61856683	-0.578329262824398	0.152151871303444	0.00014411330209	1.0
MR-IVW LD	citrate	HMDB0000094	phenylalanine	HMDB0000159	met-d-Citrate	bioa_016	12:20812570-21569526	-0.299650692803296	0.147683929424982	0.0424582903137286	1.0
MR-IVW LD	citrate	HMDB0000094	phenylalanine	HMDB0000159	met-d-Citrate	bioa_016	12:120844110-121665390	-0.105828468253148	0.114162317425187	0.353926534282835	1.0
MR-IVW LD	citrate	HMDB0000094	phenylalanine	HMDB0000159	met-d-Citrate	bioa_016	14:55030981-55530981	0.301620124617291	0.201887633612643	0.135175619276626	1.0
MR-IVW LD	citrate	HMDB0000094	phenylalanine	HMDB0000159	met-d-Citrate	bioa_016	14:102387585-102887585	-0.001893337876631	0.189333787663104	0.992021287370737	1.0
MR-IVW LD	citrate	HMDB0000094	phenylalanine	HMDB0000159	met-d-Citrate	bioa_016	15:42429423-42929423	0.185766547942642	0.180706758699066	0.303949827690471	1.0
MR-IVW LD	citrate	HMDB0000094	phenylalanine	HMDB0000159	met-d-Citrate	bioa_016	15:43028726-45186579	0.186288268657648	0.177586528748951	0.294178118417229	1.0
MR-IVW LD	citrate	HMDB0000094	phenylalanine	HMDB0000159	met-d-Citrate	bioa_016	17:6092241-7020419	0.0017276460974311	0.0281278254925977	0.951023732202882	6.0
MR-IVW LD	citrate	HMDB0000094	phenylalanine	HMDB0000159	met-d-Citrate	bioa_016	17:57343504-58184169	0.344727096860995	0.152063121685483	0.0233902257181431	1.0
MR-IVW LD	citrate	HMDB0000094	phenylalanine	HMDB0000159	met-d-Citrate	bioa_016	22:18883605-19740639	0.0401293164386459	0.0555592085735456	0.470122221946124	2.0
MR-IVW LD	glycine	HMDB0000123	ornithine	HMDB0000214	bioa_008	M01493	1:75967169-76725029	0.299100308477492	0.373875385596865	0.423710797166793	1.0
MR-IVW LD	glycine	HMDB0000123	ornithine	HMDB0000214	bioa_008	M01493	1:120004506-120504506	0.18442504040771	0.442620096978503	0.676922239021378	1.0
MR-IVW LD	glycine	HMDB0000123	ornithine	HMDB0000214	bioa_008	M01493	2:165258389-165758389	0.136964878079615	0.54785951231847	0.802587348634156	1.0
MR-IVW LD	glycine	HMDB0000123	ornithine	HMDB0000214	bioa_008	M01493	2:210575251-212439946	-0.0337348845347911	0.055818241593428	0.545597511437758	6.0
MR-IVW LD	glycine	HMDB0000123	ornithine	HMDB0000214	bioa_008	M01493	3:125660381-126160381	-0.0599196055279717	0.287614106534268	0.834968706358957	1.0
MR-IVW LD	glycine	HMDB0000123	ornithine	HMDB0000214	bioa_008	M01493	4:186924683-187424683	-0.227553415788175	0.546128197891619	0.676922239021378	1.0
MR-IVW LD	glycine	HMDB0000123	ornithine	HMDB0000214	bioa_008	M01493	5:89976061-90476061	-0.072350138320237	0.602917819335339	0.904483147958837	1.0
MR-IVW LD	glycine	HMDB0000123	ornithine	HMDB0000214	bioa_008	M01493	5:131494202-131994202	-0.457202598727791	0.545126175406213	0.401632246433539	1.0
MR-IVW LD	glycine	HMDB0000123	ornithine	HMDB0000214	bioa_008	M01493	6:160525578-161025578	-0.547364691179975	0.547364691179975	0.317310507862914	1.0
MR-IVW LD	glycine	HMDB0000123	ornithine	HMDB0000214	bioa_008	M01493	7:55797215-56297215	0.268390011652574	0.279572928804764	0.337055214933675	1.0
MR-IVW LD	glycine	HMDB0000123	ornithine	HMDB0000214	bioa_008	M01493	8:8933358-9433358	-0.289717592328106	0.225335905144083	0.198542793686663	1.0
MR-IVW LD	glycine	HMDB0000123	ornithine	HMDB0000214	bioa_008	M01493	8:126232077-126732077	-0.0533694634674273	0.320216780804564	0.867632334778193	1.0
MR-IVW LD	glycine	HMDB0000123	ornithine	HMDB0000214	bioa_008	M01493	9:5720079-6894932	-0.286150360982401	0.205767802953779	0.164332521537792	3.0
MR-IVW LD	glycine	HMDB0000123	ornithine	HMDB0000214	bioa_008	M01493	9:135887106-136387106	0.82998403248497	0.433035147383462	0.0552802925860205	1.0
MR-IVW LD	glycine	HMDB0000123	ornithine	HMDB0000214	bioa_008	M01493	10:64798306-65575478	-0.413709661633403	0.472811041866747	0.381573905705022	1.0
MR-IVW LD	glycine	HMDB0000123	ornithine	HMDB0000214	bioa_008	M01493	12:46859387-47359387	0.403791639064301	0.46147615893063	0.381573905705022	1.0
MR-IVW LD	glycine	HMDB0000123	ornithine	HMDB0000214	bioa_008	M01493	12:56611458-57111458	-0.275326630949009	0.596541033722862	0.644412333769816	1.0
MR-IVW LD	glycine	HMDB0000123	ornithine	HMDB0000214	bioa_008	M01493	15:58217095-58717095	1.09510183100803	0.559200934982823	0.0501909118790299	1.0
MR-IVW LD	glycine	HMDB0000123	ornithine	HMDB0000214	bioa_008	M01493	16:80861176-81361176	-0.0587757188112076	0.246858019007073	0.811807228003434	1.0
MR-IVW LD	glycine	HMDB0000123	ornithine	HMDB0000214	bioa_008	M01493	17:45188952-45974996	-0.712539815812334	0.518210775136243	0.169131444702672	1.0
MR-IVW LD	glycine	HMDB0000123	ornithine	HMDB0000214	bioa_008	M01493	19:17984588-18484588	-0.470306792912668	0.559889039181748	0.4009083865209	1.0
MR-IVW LD	docosahexaenoate (dha; 22:6n3)	HMDB0002183	phenylalanine	HMDB0000159	GCST90199651	M00064	11:61376206-61876206	-0.321166552221575	0.192699931332944	0.0955807045456277	1.0
MR-IVW LD	kynurenine	HMDB0000684	hydroxy-n6,n6,n6-trimethyllysine*	HMDB01422	GCST90199636	GCST90200240	1:241463402-241963402	-0.0945284543010049	0.132418472621375	0.475312803677291	1.0
MR-IVW LD	kynurenine	HMDB0000684	hydroxy-n6,n6,n6-trimethyllysine*	HMDB01422	GCST90199636	GCST90200240	8:39554593-40054593	0.0536602276770461	0.168327386809181	0.749889636146598	1.0
MR-IVW LD	kynurenine	HMDB0000684	hydroxy-n6,n6,n6-trimethyllysine*	HMDB01422	GCST90199636	GCST90200240	12:111809557-113090766	0.161014084804019	0.141616152351985	0.255548559762941	1.0
MR-IVW LD	kynurenine	HMDB0000684	hydroxy-n6,n6,n6-trimethyllysine*	HMDB01422	GCST90199636	GCST90200240	16:87568373-88128072	0.0005977561007537	0.0691748191493036	0.993105375131493	2.0
MR-IVW LD	cholesterol	HMDB0000067	dehydroepiandrosterone sulfate (dhea-s)	HMDB0001032	M00063	M32425	1:109571511-110071511	-0.224947745292633	0.16726883624324	0.178680919493137	1.0
MR-IVW LD	arachidonate (20:4n6)	HMDB0001043	glycochenodeoxycholate	HMDB0000637	M01110	GCST90200342	11:61330635-61830635	0.0347859019809336	0.0499058462512148	0.485783643673048	1.0
MR-IVW LD	tyrosine	HMDB0000158	valine	HMDB0000883	met-d-Tyr	M01649	3:135701113-136607693	0.396591092705422	0.509902833478401	0.436700030722759	1.0
MR-IVW LD	tyrosine	HMDB0000158	valine	HMDB0000883	met-d-Tyr	M01649	3:186140627-186640627	0.136982172162313	0.547928688649263	0.802587348634156	1.0
MR-IVW LD	tyrosine	HMDB0000158	valine	HMDB0000883	met-d-Tyr	M01649	4:99789651-100289651	-0.291894560621878	0.437841840932816	0.504985075093844	1.0
MR-IVW LD	tyrosine	HMDB0000158	valine	HMDB0000883	met-d-Tyr	M01649	5:89941256-90441256	-0.280392308011993	0.672941539228787	0.676922239021381	1.0
MR-IVW LD	tyrosine	HMDB0000158	valine	HMDB0000883	met-d-Tyr	M01649	6:43031486-43531486	0.0547358875118056	0.656830650141717	0.933586496294761	1.0
MR-IVW LD	tyrosine	HMDB0000158	valine	HMDB0000883	met-d-Tyr	M01649	6:110683901-112778738	-0.116301124164237	0.118581050652109	0.326704565212832	5.0
MR-IVW LD	tyrosine	HMDB0000158	valine	HMDB0000883	met-d-Tyr	M01649	7:27916442-28416442	-0.768759284006806	0.532217965850867	0.148613996455213	1.0
MR-IVW LD	tyrosine	HMDB0000158	valine	HMDB0000883	met-d-Tyr	M01649	8:126236230-126736230	0.378866419458333	0.454639703349999	0.404656761927285	1.0
MR-IVW LD	tyrosine	HMDB0000158	valine	HMDB0000883	met-d-Tyr	M01649	9:21884651-22384651	0.79459367925674	0.669131519374095	0.235030456586427	1.0
MR-IVW LD	tyrosine	HMDB0000158	valine	HMDB0000883	met-d-Tyr	M01649	10:64760672-65511176	-0.386886721595871	0.464264065915044	0.404656761927285	1.0
MR-IVW LD	tyrosine	HMDB0000158	valine	HMDB0000883	met-d-Tyr	M01649	11:61320783-61820783	1.4814157162212	0.507913959847268	0.003537936478222	1.0
MR-IVW LD	tyrosine	HMDB0000158	valine	HMDB0000883	met-d-Tyr	M01649	12:21081549-21581549	-0.190890135508424	0.402990286073344	0.635725114509722	1.0
MR-IVW LD	tyrosine	HMDB0000158	valine	HMDB0000883	met-d-Tyr	M01649	12:46690648-47449549	0.388831297552949	0.419937801357183	0.35448447687331	1.0
MR-IVW LD	tyrosine	HMDB0000158	valine	HMDB0000883	met-d-Tyr	M01649	12:56615040-57115040	0.164624211534661	0.312786001915856	0.598668814257766	1.0
MR-IVW LD	tyrosine	HMDB0000158	valine	HMDB0000883	met-d-Tyr	M01649	12:59740603-60240603	0.600549056296217	0.720658867555459	0.404656761927285	1.0
MR-IVW LD	tyrosine	HMDB0000158	valine	HMDB0000883	met-d-Tyr	M01649	12:121174574-121674574	-0.182694164071928	0.274041246107891	0.504985075093844	1.0
MR-IVW LD	tyrosine	HMDB0000158	valine	HMDB0000883	met-d-Tyr	M01649	12:122076812-122576812	0.17893098939804	0.596436631326816	0.764177155622101	1.0
MR-IVW LD	tyrosine	HMDB0000158	valine	HMDB0000883	met-d-Tyr	M01649	14:102441854-102941854	-1.25957055314247	0.647779141616128	0.0518418787156862	1.0
MR-IVW LD	tyrosine	HMDB0000158	valine	HMDB0000883	met-d-Tyr	M01649	16:70194094-72795019	-0.127332461252643	0.185376092597483	0.492153827020116	4.0
MR-IVW LD	tyrosine	HMDB0000158	valine	HMDB0000883	met-d-Tyr	M01649	16:79505446-80005446	0.0551335255164292	0.661602306197201	0.933586496294761	1.0
MR-IVW LD	tyrosine	HMDB0000158	valine	HMDB0000883	met-d-Tyr	M01649	20:42792364-43292364	-0.801984909444705	0.650667002002307	0.217740662761455	1.0
MR-IVW LD	sphingosine 1-phosphate	HMDB0000277	alpha-tocopherol	HMDB0001893	GCST90199657	M01561	17:74160792-74684003	-0.005329475804984	0.170543225759526	0.975070165131251	1.0
MR-IVW LD	pantothenate	HMDB0000210	urate	HMDB0000289	M01508	M01604	2:27200724-27700724	0.128077161592842	0.157633429652729	0.416504786576219	1.0
MR-IVW LD	eicosapentaenoate (epa; 20:5n3)	HMDB0001999	docosahexaenoate (dha; 22:6n3)	HMDB0002183	GCST90200349	M19323	11:61319830-61819830	0.199992274522205	0.0809492539732734	0.0134891037280275	1.0
MR-IVW LD	alpha-ketoglutarate	HMDB0000208	4-acetamidobutanoate	HMDB0003681	GCST90200455	M01558	20:44931392-45517926	0.0491686392379582	0.11806192365103	0.677069896074523	2.0
MR-IVW LD	acetone	HMDB0001659	asparagine	HMDB0000168	met-d-Acetone	M34283	1:120074995-120574995	-0.077603240161774	0.620825921294208	0.900523550339777	1.0
MR-IVW LD	acetone	HMDB0001659	asparagine	HMDB0000168	met-d-Acetone	M34283	5:41206969-43455198	-0.0127809081482282	0.26216759462735	0.961117805778951	2.0
MR-IVW LD	acetone	HMDB0001659	asparagine	HMDB0000168	met-d-Acetone	M34283	8:126241733-126741733	0.214485469283216	0.643456407849649	0.738882680363527	1.0
MR-IVW LD	acetone	HMDB0001659	asparagine	HMDB0000168	met-d-Acetone	M34283	10:135065795-135607239	-0.437763068902546	0.357320735829949	0.22052759739107	2.0
MR-IVW LD	acetone	HMDB0001659	asparagine	HMDB0000168	met-d-Acetone	M34283	12:122365033-122865033	-1.2645143071557	0.621164922813322	0.0417790537404079	1.0
MR-IVW LD	acetone	HMDB0001659	asparagine	HMDB0000168	met-d-Acetone	M34283	13:42058883-42558883	1.59782828857107	0.701485590104371	0.022739820976368	1.0
MR-IVW LD	acetone	HMDB0001659	asparagine	HMDB0000168	met-d-Acetone	M34283	19:45929043-46429043	0.379706382172759	0.683471487910965	0.578514721507943	1.0
MR-IVW LD	citrulline	HMDB0000904	valine	HMDB0000883	GCST90200403	met-d-Val	2:211084708-211584708	-0.103205816114752	0.0413717670367529	0.0126100855143221	1.0
MR-IVW LD	citrulline	HMDB0000904	valine	HMDB0000883	GCST90200403	met-d-Val	9:133044244-133573675	-0.0048531576643475	0.0304802656780438	0.87349322700167	2.0
MR-IVW LD	arachidonate (20:4n6)	HMDB0001043	flavin adenine dinucleotide (fad)	HMDB0001248	GCST90200358	GCST90200376	11:61052244-62029047	0.248461615215041	0.0570117003247856	1.31207750642346e-05	3.0
MR-IVW LD	citrate	HMDB0000094	spermidine	HMDB0001257	M01564	bioa_033	5:14625868-15125868	0.134884259940164	0.109930122200622	0.219822590918467	1.0
MR-IVW LD	citrate	HMDB0000094	spermidine	HMDB0001257	M01564	bioa_033	9:84927464-85427464	-0.0216805613660263	0.119782106994628	0.856367576014221	1.0
MR-IVW LD	citrate	HMDB0000094	spermidine	HMDB0001257	M01564	bioa_033	17:6345930-6933878	0.0649043231224197	0.0728124239992609	0.372719564515586	2.0
MR-IVW LD	citrate	HMDB0000094	spermidine	HMDB0001257	M01564	bioa_033	22:18904608-19404608	0.227547271584346	0.10892641052386	0.0367077231702885	1.0
MR-IVW LD	1-(1-enyl-stearoyl)-2-arachidonoyl-gpe (p-18:0/20:4)*	HMDB0005779	histidine	HMDB0000177	GCST90200058	M00059	11:61307803-62000560	0.0199325414461664	0.0597976243384993	0.738882680363527	1.0
MR-IVW LD	kynurenine	HMDB0000684	cysteinylglycine	HMDB0000078	M15140	GCST90200364	8:39556267-40056267	-0.223244149194608	0.156687624737411	0.154223102524973	1.0
MR-IVW LD	kynurenine	HMDB0000684	cysteinylglycine	HMDB0000078	M15140	GCST90200364	12:112341686-113156415	0.0833649129622396	0.131361468214939	0.525674801014055	1.0
MR-IVW LD	kynurenine	HMDB0000684	cysteinylglycine	HMDB0000078	M15140	GCST90200364	16:87628822-88128822	0.0432952108511694	0.092433265561584	0.639502673393362	1.0
MR-IVW LD	tyrosine	HMDB0000158	glycochenodeoxycholate	HMDB0000637	met-d-Tyr	GCST90200342	2:211293055-211793055	-0.351783078272393	0.551179171299113	0.523319252811087	1.0
MR-IVW LD	tyrosine	HMDB0000158	glycochenodeoxycholate	HMDB0000637	met-d-Tyr	GCST90200342	3:135701113-136607693	-0.687075769745375	0.486725072032231	0.15805890017635	1.0
MR-IVW LD	tyrosine	HMDB0000158	glycochenodeoxycholate	HMDB0000637	met-d-Tyr	GCST90200342	3:186140627-186640627	-0.624446314731557	0.520170190039144	0.22995864292216	1.0
MR-IVW LD	tyrosine	HMDB0000158	glycochenodeoxycholate	HMDB0000637	met-d-Tyr	GCST90200342	4:99789651-100289651	0.288478671276525	0.427496576878231	0.499796922858638	1.0
MR-IVW LD	tyrosine	HMDB0000158	glycochenodeoxycholate	HMDB0000637	met-d-Tyr	GCST90200342	4:124511762-125011762	0.267361078562254	0.676773008682431	0.692803914575326	1.0
MR-IVW LD	tyrosine	HMDB0000158	glycochenodeoxycholate	HMDB0000637	met-d-Tyr	GCST90200342	5:89941256-90441256	0.485071590979603	0.632783259187171	0.443338225508972	1.0
MR-IVW LD	tyrosine	HMDB0000158	glycochenodeoxycholate	HMDB0000637	met-d-Tyr	GCST90200342	6:43031486-43531486	-0.279914745287745	0.677690239129257	0.679575611502411	1.0
MR-IVW LD	tyrosine	HMDB0000158	glycochenodeoxycholate	HMDB0000637	met-d-Tyr	GCST90200342	6:110683901-112778738	0.0917918549768553	0.0886410332291379	0.300414060987207	15.0
MR-IVW LD	tyrosine	HMDB0000158	glycochenodeoxycholate	HMDB0000637	met-d-Tyr	GCST90200342	7:25715759-26215759	0.95670300736506	0.654239334125139	0.143655322102534	1.0
MR-IVW LD	tyrosine	HMDB0000158	glycochenodeoxycholate	HMDB0000637	met-d-Tyr	GCST90200342	7:27916442-28416442	-0.250592990597308	0.505361846752086	0.619987234098119	1.0
MR-IVW LD	tyrosine	HMDB0000158	glycochenodeoxycholate	HMDB0000637	met-d-Tyr	GCST90200342	8:126236230-126736230	0.865738417574924	0.441983244720698	0.0501410810866327	1.0
MR-IVW LD	tyrosine	HMDB0000158	glycochenodeoxycholate	HMDB0000637	met-d-Tyr	GCST90200342	9:21884651-22384651	-0.290947376954017	0.629650995022156	0.644025950506608	1.0
MR-IVW LD	tyrosine	HMDB0000158	glycochenodeoxycholate	HMDB0000637	met-d-Tyr	GCST90200342	10:64760672-65511176	0.613800236759695	0.43653171760347	0.159699201155323	1.0
MR-IVW LD	tyrosine	HMDB0000158	glycochenodeoxycholate	HMDB0000637	met-d-Tyr	GCST90200342	11:8005408-8505408	0.379192402876825	0.556832395381001	0.495883374858468	1.0
MR-IVW LD	tyrosine	HMDB0000158	glycochenodeoxycholate	HMDB0000637	met-d-Tyr	GCST90200342	11:61320783-61820783	-0.0291289588760565	0.488877463018188	0.952487476502026	1.0
MR-IVW LD	tyrosine	HMDB0000158	glycochenodeoxycholate	HMDB0000637	met-d-Tyr	GCST90200342	12:21081549-21581549	0.713250430162922	0.361123775003722	0.0482584151159467	1.0
MR-IVW LD	tyrosine	HMDB0000158	glycochenodeoxycholate	HMDB0000637	met-d-Tyr	GCST90200342	12:46690648-47449549	0.635166638746672	0.396652178812963	0.109306300489858	1.0
MR-IVW LD	tyrosine	HMDB0000158	glycochenodeoxycholate	HMDB0000637	met-d-Tyr	GCST90200342	12:56615040-57115040	0.812391059256126	0.297802933394378	0.0063729560861028	1.0
MR-IVW LD	tyrosine	HMDB0000158	glycochenodeoxycholate	HMDB0000637	met-d-Tyr	GCST90200342	12:59740603-60240603	-0.144281068967594	0.669595506438832	0.829397027914957	1.0
MR-IVW LD	tyrosine	HMDB0000158	glycochenodeoxycholate	HMDB0000637	met-d-Tyr	GCST90200342	12:121174574-121674574	0.151923767931253	0.262316078995272	0.562479192256962	1.0
MR-IVW LD	tyrosine	HMDB0000158	glycochenodeoxycholate	HMDB0000637	met-d-Tyr	GCST90200342	12:122076812-122576812	0.037875705611111	0.562832784008954	0.946347036338805	1.0
MR-IVW LD	tyrosine	HMDB0000158	glycochenodeoxycholate	HMDB0000637	met-d-Tyr	GCST90200342	14:102441854-102941854	-0.225896924203795	0.602425278209706	0.707675966353984	1.0
MR-IVW LD	tyrosine	HMDB0000158	glycochenodeoxycholate	HMDB0000637	met-d-Tyr	GCST90200342	16:70194094-72795019	0.0129062054620562	0.141116246229675	0.927128701031652	6.0
MR-IVW LD	tyrosine	HMDB0000158	glycochenodeoxycholate	HMDB0000637	met-d-Tyr	GCST90200342	16:79505446-80005446	-1.33539754542106	0.627964176863806	0.0334574476015943	1.0
MR-IVW LD	tyrosine	HMDB0000158	glycochenodeoxycholate	HMDB0000637	met-d-Tyr	GCST90200342	19:45175460-45675460	0.599493250335635	0.61267237170388	0.32783246942599	1.0
MR-IVW LD	tyrosine	HMDB0000158	glycochenodeoxycholate	HMDB0000637	met-d-Tyr	GCST90200342	20:42792364-43292364	0.22182758417629	0.617814476505772	0.719556115383633	1.0
MR-IVW LD	tyrosine	HMDB0000158	glycochenodeoxycholate	HMDB0000637	met-d-Tyr	GCST90200342	22:31926825-32426825	-0.180982714090778	0.67664112120251	0.789105587660793	1.0
MR-IVW LD	tyrosine	HMDB0000158	glycochenodeoxycholate	HMDB0000637	met-d-Tyr	GCST90200342	22:44074855-44574855	0.973665837872277	0.640751748001768	0.128619591162158	1.0
MR-IVW LD	kynurenine	HMDB0000684	isoleucine	HMDB0000172	GCST90199636	bioa_010	8:39554593-40054593	-0.0213519149804536	0.0518250363603265	0.680339423229936	1.0
MR-IVW LD	kynurenine	HMDB0000684	isoleucine	HMDB0000172	GCST90199636	bioa_010	12:111809557-113090766	0.130016757232827	0.0462693086237815	0.0049541499975713	1.0
MR-IVW LD	kynurenine	HMDB0000684	isoleucine	HMDB0000172	GCST90199636	bioa_010	16:87568373-88128072	-0.0137210584368308	0.0218350556350659	0.529744652293723	2.0
MR-IVW LD	n1-methyl-2-pyridone-5-carboxamide	HMDB0004193	choline phosphate	HMDB0001565	GCST90199778	GCST90200363	2:135485648-135985648	0.0759760668867749	0.17203143654123	0.658749299504948	1.0
MR-IVW LD	n1-methyl-2-pyridone-5-carboxamide	HMDB0004193	choline phosphate	HMDB0001565	GCST90199778	GCST90200363	7:10019022-10519022	-0.0039025330941284	0.181071304721878	0.982804951546109	1.0
MR-IVW LD	tyrosine	HMDB0000158	cysteinylglycine	HMDB0000078	GCST90200427	GCST90200364	6:111308006-112158646	-0.166062287174026	0.115770895413784	0.151456879452198	1.0
MR-IVW LD	tyrosine	HMDB0000158	cysteinylglycine	HMDB0000078	GCST90200427	GCST90200364	16:71156147-71656147	-0.119878232941798	0.179407157231444	0.504011732511629	1.0
MR-IVW LD	creatinine	HMDB0000562	lactate	HMDB0000190	M00513	M00527	7:23845366-24345366	-0.0603201394171027	0.173420400824171	0.727970796961297	1.0
MR-IVW LD	3-methyl-2-oxobutyrate	HMDB0000019	arginine	HMDB0000517	M21047	bioa_002	4:88976422-89476422	-0.127309537427881	0.0835364418818119	0.127508711191749	1.0
MR-IVW LD	3-(4-hydroxyphenyl)lactate	HMDB0000755	lactate	HMDB0000190	M32197	M00527	17:79879970-80379970	0.131410055651415	0.143925299046788	0.361219675214083	1.0
MR-IVW LD	histidine	HMDB0000177	cytosine	HMDB0000630	GCST90200377	GCST90200433	2:211293055-211793055	0.165927360252802	0.189011565548386	0.380014911044712	1.0
MR-IVW LD	histidine	HMDB0000177	cytosine	HMDB0000630	GCST90200377	GCST90200433	12:96129884-96629884	-0.0185731952159295	0.155321785534247	0.904816801662554	1.0
MR-IVW LD	tyrosine	HMDB0000158	3-methyl-2-oxobutyrate	HMDB0000019	GCST90200427	M21047	6:111308006-112158646	-0.0682854852020789	0.12376744192877	0.581137369666605	1.0
MR-IVW LD	dehydroepiandrosterone sulfate (dhea-s)	HMDB0001032	paraxanthine	HMDB0001860	M32425	M18254	7:98868801-99739571	0.141323561599715	0.143869932078989	0.325951638700918	1.0
MR-IVW LD	dehydroepiandrosterone sulfate (dhea-s)	HMDB0001032	paraxanthine	HMDB0001860	M32425	M18254	19:48115523-48615523	-0.0247560177102545	0.143894352940855	0.863403715398121	1.0
MR-IVW LD	flavin adenine dinucleotide (fad)	HMDB0001248	2-oxoarginine*	HMDB0004225	GCST90200376	GCST90199903	2:69949756-70738470	0.0056751367679675	0.0431464051859724	0.895354404440376	2.0
MR-IVW LD	asparagine	HMDB0000168	lactate	HMDB0000190	bioa_003	GCST90200408	2:27480940-27980940	-0.687542692029579	0.337408647709031	0.041578434457235	1.0
MR-IVW LD	asparagine	HMDB0000168	lactate	HMDB0000190	bioa_003	GCST90200408	4:178111051-178611051	0.204776478256803	0.287764204777029	0.476705037565439	1.0
MR-IVW LD	asparagine	HMDB0000168	lactate	HMDB0000190	bioa_003	GCST90200408	7:97252737-97752737	0.0783592037278984	0.232888456225626	0.736518980184167	1.0
MR-IVW LD	asparagine	HMDB0000168	lactate	HMDB0000190	bioa_003	GCST90200408	11:61853420-62353420	0.123501907009752	0.19175557147048	0.519537157474262	1.0
MR-IVW LD	asparagine	HMDB0000168	lactate	HMDB0000190	bioa_003	GCST90200408	12:46900176-47400176	-0.233483049689773	0.326592188665097	0.474666496428183	1.0
MR-IVW LD	asparagine	HMDB0000168	lactate	HMDB0000190	bioa_003	GCST90200408	14:103514503-104812812	-0.15125213949099	0.126272349865959	0.230985269561834	4.0
MR-IVW LD	isoleucine	HMDB0000172	creatinine	HMDB0000562	met-d-Ile	M00513	2:27480940-28253174	-0.392909010967644	0.351550167707894	0.263717761833699	1.0
MR-IVW LD	isoleucine	HMDB0000172	creatinine	HMDB0000562	met-d-Ile	M00513	2:165251927-165751927	-0.128259157555735	0.545101419611877	0.813980460416919	1.0
MR-IVW LD	isoleucine	HMDB0000172	creatinine	HMDB0000562	met-d-Ile	M00513	4:88890833-89475171	0.152733112203019	0.244372979524831	0.531971058097402	1.0
MR-IVW LD	isoleucine	HMDB0000172	creatinine	HMDB0000562	met-d-Ile	M00513	8:76193463-76693463	-0.458769186710218	0.68815378006533	0.504985075093848	1.0
MR-IVW LD	isoleucine	HMDB0000172	creatinine	HMDB0000562	met-d-Ile	M00513	12:56611458-57111458	-0.29654314096039	0.485252412480641	0.54112602447167	1.0
MR-IVW LD	isoleucine	HMDB0000172	creatinine	HMDB0000562	met-d-Ile	M00513	16:69865519-70914672	-0.225159511895571	0.337739267843359	0.504985075093848	1.0
MR-IVW LD	isoleucine	HMDB0000172	creatinine	HMDB0000562	met-d-Ile	M00513	19:49069664-49569664	-0.68000125208622	0.556364660797814	0.221623602459392	1.0
MR-IVW LD	asparagine	HMDB0000168	5-oxoproline	HMDB0000267	bioa_003	GCST90200280	2:27480940-27980940	-0.151135613691138	0.336875369391682	0.653691699358818	1.0
MR-IVW LD	asparagine	HMDB0000168	5-oxoproline	HMDB0000267	bioa_003	GCST90200280	4:178111051-178611051	-0.417675317398264	0.287212357610939	0.145880146880864	1.0
MR-IVW LD	asparagine	HMDB0000168	5-oxoproline	HMDB0000267	bioa_003	GCST90200280	7:97252737-97752737	0.129056136788313	0.232461740241009	0.578777349709028	1.0
MR-IVW LD	asparagine	HMDB0000168	5-oxoproline	HMDB0000267	bioa_003	GCST90200280	11:61853420-62353420	-0.262824232006583	0.191389430894934	0.169676757972281	1.0
MR-IVW LD	asparagine	HMDB0000168	5-oxoproline	HMDB0000267	bioa_003	GCST90200280	12:46900176-47400176	0.373164585276958	0.325981867864965	0.252316746970423	1.0
MR-IVW LD	asparagine	HMDB0000168	5-oxoproline	HMDB0000267	bioa_003	GCST90200280	14:103514503-104812812	0.233044716007962	0.126027150070362	0.0644343104337082	4.0
MR-IVW LD	cytidine	HMDB0000089	choline	HMDB0000097	GCST90200429	GCST90200327	15:85255020-85755020	-0.0924658283497744	0.144848983864645	0.523239223545766	1.0
MR-IVW LD	leucine	HMDB0000687	glycerophosphoethanolamine	HMDB0000114	M00060	GCST90199808	4:88976422-89476422	-0.144200426295867	0.120288420261237	0.230610029114446	1.0
MR-IVW LD	leucine	HMDB0000687	glycerophosphoethanolamine	HMDB0000114	M00060	GCST90199808	6:45295851-45795851	-0.371666367284642	0.173878824680423	0.0325571683760602	1.0
MR-IVW LD	glutamine	HMDB0000641	allantoin	HMDB0000462	met-d-Gln	M01107	1:213912734-214412734	0.262559632906623	0.710455477276746	0.711706471507654	1.0
MR-IVW LD	glutamine	HMDB0000641	allantoin	HMDB0000462	met-d-Gln	M01107	2:26939063-28767861	-0.362724636197669	0.247312251952957	0.142466754827973	1.0
MR-IVW LD	glutamine	HMDB0000641	allantoin	HMDB0000462	met-d-Gln	M01107	2:190998205-192033792	0.237224849731096	0.309710220482264	0.44370162236748	1.0
MR-IVW LD	glutamine	HMDB0000641	allantoin	HMDB0000462	met-d-Gln	M01107	2:211168890-211668890	0.0920103813360576	0.828093432024549	0.91152823790938	1.0
MR-IVW LD	glutamine	HMDB0000641	allantoin	HMDB0000462	met-d-Gln	M01107	3:38941335-39441335	-0.936718520335639	0.797945406211841	0.240429857397095	1.0
MR-IVW LD	glutamine	HMDB0000641	allantoin	HMDB0000462	met-d-Gln	M01107	3:52085887-52937605	-0.01891919823665	0.851363920649466	0.982270691196542	1.0
MR-IVW LD	glutamine	HMDB0000641	allantoin	HMDB0000462	met-d-Gln	M01107	3:159689586-160441236	0.223150935769191	0.458699145747786	0.626622284221627	1.0
MR-IVW LD	glutamine	HMDB0000641	allantoin	HMDB0000462	met-d-Gln	M01107	5:55611894-56111894	0.435353471199766	0.825670376413352	0.598004210561181	1.0
MR-IVW LD	glutamine	HMDB0000641	allantoin	HMDB0000462	met-d-Gln	M01107	6:20425792-20925792	0.68722797967325	0.752678263451657	0.361219675214086	1.0
MR-IVW LD	glutamine	HMDB0000641	allantoin	HMDB0000462	met-d-Gln	M01107	6:41265224-41765224	-0.206117796570549	0.861947149295039	0.811004442719253	1.0
MR-IVW LD	glutamine	HMDB0000641	allantoin	HMDB0000462	met-d-Gln	M01107	6:56020405-56520405	-0.830398737342509	0.848852042616785	0.327945317995005	1.0
MR-IVW LD	glutamine	HMDB0000641	allantoin	HMDB0000462	met-d-Gln	M01107	6:126492728-127693092	0.402701802365816	0.584567132466508	0.490893192138033	1.0
MR-IVW LD	glutamine	HMDB0000641	allantoin	HMDB0000462	met-d-Gln	M01107	6:131635614-132135614	-0.994205352070465	0.648995160379329	0.125543437725862	1.0
MR-IVW LD	glutamine	HMDB0000641	allantoin	HMDB0000462	met-d-Gln	M01107	7:72772933-73272933	-0.137745985908218	0.405988168992643	0.734394503436345	1.0
MR-IVW LD	glutamine	HMDB0000641	allantoin	HMDB0000462	met-d-Gln	M01107	8:17124777-17669461	-0.385778953982667	0.578668430974001	0.504985075093846	1.0
MR-IVW LD	glutamine	HMDB0000641	allantoin	HMDB0000462	met-d-Gln	M01107	8:126231747-126731747	0.886742202943557	0.687989640214829	0.197436717400971	1.0
MR-IVW LD	glutamine	HMDB0000641	allantoin	HMDB0000462	met-d-Gln	M01107	9:4040541-4540541	-0.0129983920362218	0.584927641630131	0.982270691196542	1.0
MR-IVW LD	glutamine	HMDB0000641	allantoin	HMDB0000462	met-d-Gln	M01107	9:21884172-22384172	-0.143726887369801	0.808463741455156	0.858897500094727	1.0
MR-IVW LD	glutamine	HMDB0000641	allantoin	HMDB0000462	met-d-Gln	M01107	10:98828483-99609412	-0.0526881221578216	0.241487226556685	0.827287450832151	1.0
MR-IVW LD	glutamine	HMDB0000641	allantoin	HMDB0000462	met-d-Gln	M01107	10:114535278-115035278	-0.178968142882526	0.805356642971386	0.824140895741889	1.0
MR-IVW LD	glutamine	HMDB0000641	allantoin	HMDB0000462	met-d-Gln	M01107	11:8005408-8505408	0.433658728036249	0.513543230569243	0.398421095563974	1.0
MR-IVW LD	glutamine	HMDB0000641	allantoin	HMDB0000462	met-d-Gln	M01107	11:18148958-18648958	-1.3955288414703	0.8230041885594	0.0899517708216043	1.0
MR-IVW LD	glutamine	HMDB0000641	allantoin	HMDB0000462	met-d-Gln	M01107	11:73860169-74360169	0.2134036353073	0.814813880264254	0.793394868265908	1.0
MR-IVW LD	glutamine	HMDB0000641	allantoin	HMDB0000462	met-d-Gln	M01107	12:4051876-4551876	0.795379959125389	0.843102756672913	0.345478272628554	1.0
MR-IVW LD	glutamine	HMDB0000641	allantoin	HMDB0000462	met-d-Gln	M01107	12:46377388-47736079	0.373155576779369	0.274938692028281	0.174707522264216	2.0
MR-IVW LD	glutamine	HMDB0000641	allantoin	HMDB0000462	met-d-Gln	M01107	12:55949170-57674145	-0.0530389516960904	0.104394441286903	0.611409171106489	3.0
MR-IVW LD	glutamine	HMDB0000641	allantoin	HMDB0000462	met-d-Gln	M01107	12:59330993-60240767	-0.505223688634563	0.3663442371899	0.1678653113971	2.0
MR-IVW LD	glutamine	HMDB0000641	allantoin	HMDB0000462	met-d-Gln	M01107	12:121134495-121634495	0.11327007081712	0.849525531128409	0.893929766752773	1.0
MR-IVW LD	glutamine	HMDB0000641	allantoin	HMDB0000462	met-d-Gln	M01107	14:21242229-21782312	1.14531764991243	0.805301472594677	0.154961749568421	1.0
MR-IVW LD	glutamine	HMDB0000641	allantoin	HMDB0000462	met-d-Gln	M01107	14:74940531-75440531	-0.296198399582663	0.784054587130579	0.705595683272677	1.0
MR-IVW LD	glutamine	HMDB0000641	allantoin	HMDB0000462	met-d-Gln	M01107	14:100545139-101045139	-1.58342164693954	0.64457872353291	0.0140289313883805	1.0
MR-IVW LD	glutamine	HMDB0000641	allantoin	HMDB0000462	met-d-Gln	M01107	16:70118909-70618909	0.795023305275084	0.820669218348475	0.332669938984238	1.0
MR-IVW LD	glutamine	HMDB0000641	allantoin	HMDB0000462	met-d-Gln	M01107	17:25345818-25845818	-0.135027925674592	0.713719035708576	0.849944540437623	1.0
MR-IVW LD	glutamine	HMDB0000641	allantoin	HMDB0000462	met-d-Gln	M01107	18:31306350-31806350	-0.971672234387585	0.8573578538714	0.257074298684831	1.0
MR-IVW LD	glutamine	HMDB0000641	allantoin	HMDB0000462	met-d-Gln	M01107	20:55862882-56362882	-0.0907597974088294	0.816838176679494	0.91152823790938	1.0
MR-IVW LD	glutamine	HMDB0000641	allantoin	HMDB0000462	met-d-Gln	M01107	22:44074730-44574730	-0.831125352625426	0.80196305955085	0.30003252828456	1.0
MR-IVW LD	4-acetamidobutanoate	HMDB0003681	urate	HMDB0000289	M01558	M01604	8:18010431-18510431	-0.0421666362733976	0.0597360680539797	0.480261302753421	1.0
MR-IVW LD	4-acetamidobutanoate	HMDB0003681	urate	HMDB0000289	M01558	M01604	18:22536478-23036478	0.36074017703329	0.174904328258564	0.0391601575567544	1.0
MR-IVW LD	spermidine	HMDB0001257	glycohyocholate	HMDB0000138	GCST90200423	GCST90199935	1:247789451-248289451	-0.0625222752707028	0.156519187309942	0.689558430097125	1.0
MR-IVW LD	leucine	HMDB0000687	citrulline	HMDB0000904	met-d-Leu	bioa_005	2:27480940-28253616	-0.850052710010503	0.163377418798866	1.96096869587155e-07	1.0
MR-IVW LD	leucine	HMDB0000687	citrulline	HMDB0000904	met-d-Leu	bioa_005	2:64975088-65475088	-0.126557640140258	0.349606740718958	0.717352030441164	1.0
MR-IVW LD	leucine	HMDB0000687	citrulline	HMDB0000904	met-d-Leu	bioa_005	2:165251927-165751927	-0.290272191253495	0.243516938971053	0.233261245269791	1.0
MR-IVW LD	leucine	HMDB0000687	citrulline	HMDB0000904	met-d-Leu	bioa_005	3:135548658-136048658	-0.938581146145915	0.352584953473295	0.0077677878469149	1.0
MR-IVW LD	leucine	HMDB0000687	citrulline	HMDB0000904	met-d-Leu	bioa_005	4:88670985-89475171	0.194975706621637	0.0848381340723689	0.0215499346970351	2.0
MR-IVW LD	leucine	HMDB0000687	citrulline	HMDB0000904	met-d-Leu	bioa_005	8:76204025-76704025	-0.68846932551946	0.345270474182278	0.046152054517782	1.0
MR-IVW LD	leucine	HMDB0000687	citrulline	HMDB0000904	met-d-Leu	bioa_005	12:56220625-57115338	-0.832043786281765	0.205343520602483	5.07902922281727e-05	2.0
MR-IVW LD	leucine	HMDB0000687	citrulline	HMDB0000904	met-d-Leu	bioa_005	12:111660219-112160219	0.492210972761822	0.330342934739476	0.136224235933449	1.0
MR-IVW LD	leucine	HMDB0000687	citrulline	HMDB0000904	met-d-Leu	bioa_005	16:69315747-70908300	0.412088650105865	0.130946504641202	0.0016495496181701	1.0
MR-IVW LD	leucine	HMDB0000687	citrulline	HMDB0000904	met-d-Leu	bioa_005	16:71899923-72399923	-0.293488857700002	0.209186641268713	0.160616838944683	1.0
MR-IVW LD	leucine	HMDB0000687	citrulline	HMDB0000904	met-d-Leu	bioa_005	19:49054215-49554215	-0.505348744271101	0.318229687828147	0.112286339123143	1.0
MR-IVW LD	leucine	HMDB0000687	citrulline	HMDB0000904	met-d-Leu	bioa_005	22:18665282-19165282	0.283957902035326	0.335251360136162	0.396995121448653	1.0
MR-IVW LD	n-acetyl-aspartyl-glutamate (naag)	HMDB0001067	ornithine	HMDB0000214	GCST90200684	GCST90200404	11:45663099-50986366	0.0150770539890649	0.0232101498682273	0.515957853194327	10.0
MR-IVW LD	n-acetyl-aspartyl-glutamate (naag)	HMDB0001067	ornithine	HMDB0000214	GCST90200684	GCST90200404	11:54602007-58367668	0.0116994637632651	0.0258887893696486	0.651332123731581	11.0
MR-IVW LD	spermidine	HMDB0001257	glycine	HMDB0000123	bioa_033	M32338	1:247760300-248289451	0.079987807126053	0.0906438518742563	0.377538635589928	2.0
MR-IVW LD	mannose	HMDB0000169	valine	HMDB0000883	GCST90200435	met-d-Val	2:27176853-28662558	-0.163382822708121	0.0227822158892322	7.41765965797555e-13	2.0
MR-IVW LD	mannose	HMDB0000169	valine	HMDB0000883	GCST90200435	met-d-Val	12:22996345-23496345	0.0305629205146613	0.0488458623147465	0.531510867462176	1.0
MR-IVW LD	2-aminobutyrate	HMDB0000452	4-methyl-2-oxopentanoate	HMDB0000695	GCST90200305	GCST90199655	2:64970910-65470910	-0.0635929338327214	0.094108686814115	0.499206208607897	1.0
MR-IVW LD	2-aminobutyrate	HMDB0000452	4-methyl-2-oxopentanoate	HMDB0000695	GCST90200305	GCST90199655	4:88993818-89493818	0.0661341108161235	0.128239310080945	0.606057970370832	1.0
MR-IVW LD	arachidonate (20:4n6)	HMDB0001043	inosine 5'-monophosphate (imp)	HMDB0000175	GCST90200358	GCST90200395	11:61052244-62029047	-0.0807252904629288	0.0662803001519087	0.223247567289547	3.0
MR-IVW LD	isoleucine	HMDB0000172	anthranilate	HMDB0001123	bioa_010	GCST90200324	2:27480940-27980940	0.14324890036626	0.561396590076693	0.79859547057033	1.0
MR-IVW LD	isoleucine	HMDB0000172	anthranilate	HMDB0001123	bioa_010	GCST90200324	4:88976422-89476422	0.415495608289923	0.305525236874096	0.173849307692075	1.0
MR-IVW LD	isoleucine	HMDB0000172	anthranilate	HMDB0001123	bioa_010	GCST90200324	12:56615040-57115040	0.600711389386371	0.619663358839613	0.332337821603081	1.0
MR-IVW LD	isoleucine	HMDB0000172	anthranilate	HMDB0001123	bioa_010	GCST90200324	16:70059237-70559237	0.423696356310464	0.402463268646621	0.292451997864234	1.0
MR-IVW LD	cystine	HMDB0000192	bilirubin (z,z)	HMDB0000054	M31454	GCST90200704	22:24745202-25245202	0.021900880823698	0.0724212593812033	0.762339871682646	1.0
MR-IVW LD	4-methyl-2-oxopentanoate	HMDB0000695	cystine	HMDB0000192	GCST90199655	GCST90200382	4:88953670-89453670	0.186450274319929	0.164031922035504	0.255675985893515	1.0
MR-IVW LD	spermidine	HMDB0001257	2-hydroxyphenylacetate	HMDB0000669	bioa_033	GCST90200369	1:247760300-248289451	0.15104725546268	0.0881251922321782	0.0865273171152195	2.0
MR-IVW LD	spermidine	HMDB0001257	2-hydroxyphenylacetate	HMDB0000669	bioa_033	GCST90200369	19:54070939-54570939	-0.0454572437578556	0.139388717471717	0.744334677214346	1.0
MR-IVW LD	serine	HMDB0000187	cysteinylglycine	HMDB0000078	M32315	GCST90200364	1:119966025-120466025	-0.0733006232186922	0.0912292167729653	0.421698795205733	1.0
MR-IVW LD	serine	HMDB0000187	cysteinylglycine	HMDB0000078	M32315	GCST90200364	2:211323559-211823559	0.171097159923371	0.121753165952766	0.159938348438014	1.0
MR-IVW LD	serine	HMDB0000187	cysteinylglycine	HMDB0000078	M32315	GCST90200364	7:55822010-56322010	-0.0161226149176148	0.163945126375466	0.921661100100246	1.0
MR-IVW LD	2-oxoarginine*	HMDB0004225	orotate	HMDB0000226	GCST90199903	GCST90200392	4:102938709-103438709	0.0509378989231645	0.183613646438428	0.781458457858469	1.0
MR-IVW LD	2-oxoarginine*	HMDB0004225	orotate	HMDB0000226	GCST90199903	GCST90200392	6:160310824-160819068	0.0396757675700524	0.102167244577084	0.697763427138488	2.0
MR-IVW LD	phosphate	HMDB0001429	alpha-tocopherol	HMDB0001893	GCST90200393	GCST90200302	1:21570042-22070042	-0.0739083716400799	0.158800738137911	0.641633725838891	1.0
MR-IVW LD	creatinine	HMDB0000562	3-methyl-2-oxobutyrate	HMDB0000019	met-d-Creatinine	M21047	1:62775942-63275942	-0.131313475422654	0.577779291859685	0.820211678728455	1.0
MR-IVW LD	creatinine	HMDB0000562	3-methyl-2-oxobutyrate	HMDB0000019	met-d-Creatinine	M21047	1:78344069-78844069	0.326791052836091	0.626349517935841	0.601851975770548	1.0
MR-IVW LD	creatinine	HMDB0000562	3-methyl-2-oxobutyrate	HMDB0000019	met-d-Creatinine	M21047	1:150079982-151190625	0.102483390510252	0.589279495433945	0.861933801629757	1.0
MR-IVW LD	creatinine	HMDB0000562	3-methyl-2-oxobutyrate	HMDB0000019	met-d-Creatinine	M21047	1:212502129-213002129	0.512037053915591	0.707098788740578	0.46898105972315	1.0
MR-IVW LD	creatinine	HMDB0000562	3-methyl-2-oxobutyrate	HMDB0000019	met-d-Creatinine	M21047	2:15538692-16038692	-0.413703413248724	0.700113468574764	0.554581334468169	1.0
MR-IVW LD	creatinine	HMDB0000562	3-methyl-2-oxobutyrate	HMDB0000019	met-d-Creatinine	M21047	2:18426203-18926203	0.115810353361145	0.636956943486295	0.855725415320072	1.0
MR-IVW LD	creatinine	HMDB0000562	3-methyl-2-oxobutyrate	HMDB0000019	met-d-Creatinine	M21047	2:54331356-54831356	-0.711311462034906	0.711311462034906	0.317310507862914	1.0
MR-IVW LD	creatinine	HMDB0000562	3-methyl-2-oxobutyrate	HMDB0000019	met-d-Creatinine	M21047	2:73303397-74097901	-0.0851347174784514	0.61722670171879	0.890294922852372	1.0
MR-IVW LD	creatinine	HMDB0000562	3-methyl-2-oxobutyrate	HMDB0000019	met-d-Creatinine	M21047	2:121056440-121556440	0.604770235114162	0.579571475317735	0.296726844041478	1.0
MR-IVW LD	creatinine	HMDB0000562	3-methyl-2-oxobutyrate	HMDB0000019	met-d-Creatinine	M21047	2:176734544-177234544	-0.187403545185238	0.650400539172304	0.773242947954211	1.0
MR-IVW LD	creatinine	HMDB0000562	3-methyl-2-oxobutyrate	HMDB0000019	met-d-Creatinine	M21047	2:211293055-211793055	-0.789645560166433	0.533010753112345	0.138478316066822	1.0
MR-IVW LD	creatinine	HMDB0000562	3-methyl-2-oxobutyrate	HMDB0000019	met-d-Creatinine	M21047	2:217394852-217894852	0.513430539334144	0.53787961263577	0.339807612284685	1.0
MR-IVW LD	creatinine	HMDB0000562	3-methyl-2-oxobutyrate	HMDB0000019	met-d-Creatinine	M21047	2:220108198-220608198	0.819542818032182	0.563435687397123	0.145795140951975	1.0
MR-IVW LD	creatinine	HMDB0000562	3-methyl-2-oxobutyrate	HMDB0000019	met-d-Creatinine	M21047	3:38187471-38687471	0.118320759266346	0.68034436578149	0.861933801629757	1.0
MR-IVW LD	creatinine	HMDB0000562	3-methyl-2-oxobutyrate	HMDB0000019	met-d-Creatinine	M21047	3:121465319-121965319	0.816501695755563	0.714438983786121	0.253097908947118	1.0
MR-IVW LD	creatinine	HMDB0000562	3-methyl-2-oxobutyrate	HMDB0000019	met-d-Creatinine	M21047	3:141462708-141962708	-0.100798433183003	0.584630912461436	0.863112229226669	1.0
MR-IVW LD	creatinine	HMDB0000562	3-methyl-2-oxobutyrate	HMDB0000019	met-d-Creatinine	M21047	3:185024780-185524780	-0.394559578947914	0.648205022557293	0.542726189445176	1.0
MR-IVW LD	creatinine	HMDB0000562	3-methyl-2-oxobutyrate	HMDB0000019	met-d-Creatinine	M21047	4:76880934-77664144	-0.249549856759416	0.274504842435359	0.363302140886899	1.0
MR-IVW LD	creatinine	HMDB0000562	3-methyl-2-oxobutyrate	HMDB0000019	met-d-Creatinine	M21047	4:103323863-104102802	0.157004981134292	0.549517433970026	0.775096962195987	1.0
MR-IVW LD	creatinine	HMDB0000562	3-methyl-2-oxobutyrate	HMDB0000019	met-d-Creatinine	M21047	5:39144851-39644851	-0.26141221583689	0.479255729034301	0.585440934568929	1.0
MR-IVW LD	creatinine	HMDB0000562	3-methyl-2-oxobutyrate	HMDB0000019	met-d-Creatinine	M21047	5:53045546-53835870	0.242784801520478	0.68283225427635	0.722173432772913	1.0
MR-IVW LD	creatinine	HMDB0000562	3-methyl-2-oxobutyrate	HMDB0000019	met-d-Creatinine	M21047	5:176565124-177065124	-0.54009605358163	0.388194038511797	0.164133155957094	1.0
MR-IVW LD	creatinine	HMDB0000562	3-methyl-2-oxobutyrate	HMDB0000019	met-d-Creatinine	M21047	6:43556335-44056335	-0.335873188301449	0.545793930989855	0.538300749018724	1.0
MR-IVW LD	creatinine	HMDB0000562	3-methyl-2-oxobutyrate	HMDB0000019	met-d-Creatinine	M21047	6:108750742-109250742	1.04228656309387	0.694857708729242	0.133614402537714	1.0
MR-IVW LD	creatinine	HMDB0000562	3-methyl-2-oxobutyrate	HMDB0000019	met-d-Creatinine	M21047	6:133547208-134047208	0.455832303018377	0.626769416650267	0.467058901715173	1.0
MR-IVW LD	creatinine	HMDB0000562	3-methyl-2-oxobutyrate	HMDB0000019	met-d-Creatinine	M21047	6:160418389-160927934	0.123457607511807	0.411525358372688	0.764177155622094	1.0
MR-IVW LD	creatinine	HMDB0000562	3-methyl-2-oxobutyrate	HMDB0000019	met-d-Creatinine	M21047	7:25488956-25988956	-0.414030153746526	0.65061881303026	0.524539436435316	1.0
MR-IVW LD	creatinine	HMDB0000562	3-methyl-2-oxobutyrate	HMDB0000019	met-d-Creatinine	M21047	7:76984640-77791673	0.694739698597981	0.636844723714818	0.275312886521964	1.0
MR-IVW LD	creatinine	HMDB0000562	3-methyl-2-oxobutyrate	HMDB0000019	met-d-Creatinine	M21047	7:128492221-128992221	0.23546215365136	0.647520922541246	0.716129568855568	1.0
MR-IVW LD	creatinine	HMDB0000562	3-methyl-2-oxobutyrate	HMDB0000019	met-d-Creatinine	M21047	7:151165041-151665041	0.131719423628125	0.31133681948466	0.672239138726747	1.0
MR-IVW LD	creatinine	HMDB0000562	3-methyl-2-oxobutyrate	HMDB0000019	met-d-Creatinine	M21047	7:155370831-155870831	0.206896068128701	0.620688204386103	0.738882680363527	1.0
MR-IVW LD	creatinine	HMDB0000562	3-methyl-2-oxobutyrate	HMDB0000019	met-d-Creatinine	M21047	8:8031142-9250941	0.401343876833491	0.648324724115637	0.535884989067037	1.0
MR-IVW LD	creatinine	HMDB0000562	3-methyl-2-oxobutyrate	HMDB0000019	met-d-Creatinine	M21047	8:10561829-11945872	-0.211930238466787	0.666066463752769	0.7503470236517	1.0
MR-IVW LD	creatinine	HMDB0000562	3-methyl-2-oxobutyrate	HMDB0000019	met-d-Creatinine	M21047	8:19609539-20109539	-0.179641260959508	0.658684623518196	0.78506286854756	1.0
MR-IVW LD	creatinine	HMDB0000562	3-methyl-2-oxobutyrate	HMDB0000019	met-d-Creatinine	M21047	8:23527006-24027006	0.303135732313724	0.578713670780751	0.600411028614909	1.0
MR-IVW LD	creatinine	HMDB0000562	3-methyl-2-oxobutyrate	HMDB0000019	met-d-Creatinine	M21047	9:71184707-71684707	-0.0817013980975812	0.571909786683083	0.886403006367067	1.0
MR-IVW LD	creatinine	HMDB0000562	3-methyl-2-oxobutyrate	HMDB0000019	met-d-Creatinine	M21047	10:52398454-52898454	0.978520748694536	0.595621325292324	0.100412493986102	1.0
MR-IVW LD	creatinine	HMDB0000562	3-methyl-2-oxobutyrate	HMDB0000019	met-d-Creatinine	M21047	11:15629946-16129946	-0.863205506342668	0.70335263479773	0.219720102570242	1.0
MR-IVW LD	creatinine	HMDB0000562	3-methyl-2-oxobutyrate	HMDB0000019	met-d-Creatinine	M21047	11:30504837-31294673	-0.186989178599582	0.448772239560792	0.676921023863138	2.0
MR-IVW LD	creatinine	HMDB0000562	3-methyl-2-oxobutyrate	HMDB0000019	met-d-Creatinine	M21047	11:116373213-117240760	-0.672336172900784	0.359954471559396	0.0617848360154031	2.0
MR-IVW LD	creatinine	HMDB0000562	3-methyl-2-oxobutyrate	HMDB0000019	met-d-Creatinine	M21047	15:41118334-41871842	0.0773634893469374	0.541544425428576	0.886403006367067	1.0
MR-IVW LD	creatinine	HMDB0000562	3-methyl-2-oxobutyrate	HMDB0000019	met-d-Creatinine	M21047	15:45400360-46179051	0.796447768750253	0.318579107500101	0.0124193306515521	1.0
MR-IVW LD	creatinine	HMDB0000562	3-methyl-2-oxobutyrate	HMDB0000019	met-d-Creatinine	M21047	15:53700578-54200578	0.847485178678099	0.579858280148171	0.143867728481614	1.0
MR-IVW LD	creatinine	HMDB0000562	3-methyl-2-oxobutyrate	HMDB0000019	met-d-Creatinine	M21047	15:76097375-76597375	0.922541602881082	0.579883293239534	0.111630036355488	1.0
MR-IVW LD	creatinine	HMDB0000562	3-methyl-2-oxobutyrate	HMDB0000019	met-d-Creatinine	M21047	16:20142332-21335139	0.242792333016611	0.311714552198217	0.436042652682045	2.0
MR-IVW LD	creatinine	HMDB0000562	3-methyl-2-oxobutyrate	HMDB0000019	met-d-Creatinine	M21047	16:89453424-89953424	0.96211595663397	0.631388596541041	0.127556299780006	1.0
MR-IVW LD	creatinine	HMDB0000562	3-methyl-2-oxobutyrate	HMDB0000019	met-d-Creatinine	M21047	17:19176536-19724875	-0.39957037492132	0.69258864986362	0.563991420617969	1.0
MR-IVW LD	creatinine	HMDB0000562	3-methyl-2-oxobutyrate	HMDB0000019	met-d-Creatinine	M21047	17:37200083-37954217	0.622934022801787	0.477582750814703	0.192115015579545	1.0
MR-IVW LD	creatinine	HMDB0000562	3-methyl-2-oxobutyrate	HMDB0000019	met-d-Creatinine	M21047	17:58690466-59700441	-0.0462324268199697	0.332154476846587	0.889300378724048	2.0
MR-IVW LD	creatinine	HMDB0000562	3-methyl-2-oxobutyrate	HMDB0000019	met-d-Creatinine	M21047	19:32940263-33709298	0.823155650782928	0.596787846817621	0.16779908835547	1.0
MR-IVW LD	creatinine	HMDB0000562	3-methyl-2-oxobutyrate	HMDB0000019	met-d-Creatinine	M21047	20:32653904-33537782	1.39009277512969e-308	0.555111691752168	1.0	1.0
MR-IVW LD	creatinine	HMDB0000562	3-methyl-2-oxobutyrate	HMDB0000019	met-d-Creatinine	M21047	22:38345240-38845240	0.418346634238777	0.575226622078318	0.467058901715173	1.0
MR-IVW LD	creatinine	HMDB0000562	glutamate	HMDB0000148	bioa_026	bioa_007	1:109627506-110127506	-0.151574229707595	0.285450526756302	0.595418779164032	1.0
MR-IVW LD	creatinine	HMDB0000562	glutamate	HMDB0000148	bioa_026	bioa_007	2:27480940-27980940	-0.731075559716272	0.196525688095769	0.0001992227779517	1.0
MR-IVW LD	creatinine	HMDB0000562	glutamate	HMDB0000148	bioa_026	bioa_007	2:73467567-73967567	-0.178122620861319	0.296871034768868	0.548506235500152	1.0
MR-IVW LD	creatinine	HMDB0000562	glutamate	HMDB0000148	bioa_026	bioa_007	2:121056440-121556440	0.596437332076338	0.296587435144868	0.0443254567174519	1.0
MR-IVW LD	creatinine	HMDB0000562	glutamate	HMDB0000148	bioa_026	bioa_007	2:211315692-211815692	0.0161010776348638	0.230015394783779	0.94419365963896	1.0
MR-IVW LD	creatinine	HMDB0000562	glutamate	HMDB0000148	bioa_026	bioa_007	2:217404869-217904869	-0.118365500311657	0.248145702959452	0.633362121638261	1.0
MR-IVW LD	creatinine	HMDB0000562	glutamate	HMDB0000148	bioa_026	bioa_007	4:77118847-77618847	0.0858448059900754	0.197344381586386	0.663562427438048	1.0
MR-IVW LD	creatinine	HMDB0000562	glutamate	HMDB0000148	bioa_026	bioa_007	5:39171736-39671736	0.216168712665483	0.280374465195184	0.440706931593483	1.0
MR-IVW LD	creatinine	HMDB0000562	glutamate	HMDB0000148	bioa_026	bioa_007	5:67795622-68295622	0.293210594428886	0.296172317604934	0.32217411902166	1.0
MR-IVW LD	creatinine	HMDB0000562	glutamate	HMDB0000148	bioa_026	bioa_007	5:176567143-177067143	0.436943730393533	0.200432903850242	0.0292574615519763	1.0
MR-IVW LD	creatinine	HMDB0000562	glutamate	HMDB0000148	bioa_026	bioa_007	6:6868990-7368990	-0.189881131451166	0.299497052762098	0.526080822113127	1.0
MR-IVW LD	creatinine	HMDB0000562	glutamate	HMDB0000148	bioa_026	bioa_007	6:43564625-44064625	-0.177209568570469	0.291463106201433	0.543187473895308	1.0
MR-IVW LD	creatinine	HMDB0000562	glutamate	HMDB0000148	bioa_026	bioa_007	6:160442375-160942375	0.0984102139050602	0.1937208935139	0.611453343213032	1.0
MR-IVW LD	creatinine	HMDB0000562	glutamate	HMDB0000148	bioa_026	bioa_007	7:77297198-77797198	0.228009568398868	0.273065351375887	0.403717708382283	1.0
MR-IVW LD	creatinine	HMDB0000562	glutamate	HMDB0000148	bioa_026	bioa_007	7:151157801-151657801	-0.106717127962437	0.250509690052674	0.670107846009557	1.0
MR-IVW LD	creatinine	HMDB0000562	glutamate	HMDB0000148	bioa_026	bioa_007	8:23501151-24001151	-0.924289099188458	0.277231283499836	0.0008560665777168	1.0
MR-IVW LD	creatinine	HMDB0000562	glutamate	HMDB0000148	bioa_026	bioa_007	11:30518678-31018678	0.36504019816558	0.277597108871165	0.188509902476188	1.0
MR-IVW LD	creatinine	HMDB0000562	glutamate	HMDB0000148	bioa_026	bioa_007	15:45399813-46200138	0.0619759939056381	0.121046863096951	0.608651009566614	1.0
MR-IVW LD	creatinine	HMDB0000562	glutamate	HMDB0000148	bioa_026	bioa_007	15:75279182-75779182	-0.27984320430354	0.290293780397864	0.335045925872151	1.0
MR-IVW LD	creatinine	HMDB0000562	glutamate	HMDB0000148	bioa_026	bioa_007	15:75910951-76410951	-0.163472949219111	0.261138896516153	0.53131494132752	1.0
MR-IVW LD	creatinine	HMDB0000562	glutamate	HMDB0000148	bioa_026	bioa_007	16:20117645-20617645	0.129248597020461	0.217590230674178	0.552512112974321	1.0
MR-IVW LD	creatinine	HMDB0000562	glutamate	HMDB0000148	bioa_026	bioa_007	17:37370347-37870347	0.0370348865158647	0.248556285341393	0.88155363296469	1.0
MR-IVW LD	creatinine	HMDB0000562	glutamate	HMDB0000148	bioa_026	bioa_007	17:58724447-59700441	-0.164359932438984	0.152624736147871	0.281529761450146	2.0
MR-IVW LD	creatinine	HMDB0000562	glutamate	HMDB0000148	bioa_026	bioa_007	19:33119611-33619611	0.0458452773318738	0.290159983113123	0.874456798715482	1.0
MR-IVW LD	creatinine	HMDB0000562	glutamate	HMDB0000148	bioa_026	bioa_007	22:40650077-41150077	0.342614316844106	0.265386767501246	0.196703677513913	1.0
MR-IVW LD	beta-citrylglutamate	HMDB0241915	acetoacetate	HMDB0000060	GCST90199911	GCST90200318	3:183486882-183986882	0.0337683438938043	0.129114122054177	0.793677084008882	1.0
MR-IVW LD	beta-citrylglutamate	HMDB0241915	acetoacetate	HMDB0000060	GCST90199911	GCST90200318	11:88203934-92094388	-0.0489372428169772	0.030968447323322	0.114054401186361	5.0
MR-IVW LD	biliverdin	HMDB0001008	alanine	HMDB0000161	GCST90200706	met-d-Ala	2:233898737-234978158	0.0022528220151484	0.0070755371340635	0.750184647767942	4.0
MR-IVW LD	biliverdin	HMDB0001008	alanine	HMDB0000161	GCST90200706	met-d-Ala	12:21102315-21602315	-0.0809328535049603	0.0344010709859519	0.018641373724045	1.0
MR-IVW LD	sulfate*	HMDB01448	arginine	HMDB0000517	GCST90199896	M01638	7:122557611-123057611	-0.499982415738429	0.185477347773933	0.0070250981112909	1.0
MR-IVW LD	tryptophan	HMDB0000929	urea	HMDB0000294	GCST90200441	GCST90200417	4:156527528-157027528	-0.125584711747211	0.159048062823582	0.429760081031488	1.0
MR-IVW LD	tryptophan	HMDB0000929	urea	HMDB0000294	GCST90200441	GCST90200417	6:111301079-112053797	0.190183928429925	0.165926285506159	0.251714352580296	1.0
MR-IVW LD	valine	HMDB0000883	creatine	HMDB0000064	M01649	GCST90200323	4:88976422-89476422	-0.0464949865982586	0.149213675117856	0.755344506569936	1.0
MR-IVW LD	cortisol	HMDB0000063	alpha-ketobutyrate	HMDB0000005	GCST90200378	GCST90200438	14:94554700-95054700	-0.0704923126323121	0.153992774397258	0.647122169016272	1.0
MR-IVW LD	1-methylxanthine	HMDB0010738	tryptophan	HMDB0000929	GCST90199763	M00054	8:18005709-18505709	0.0039965920119709	0.0682870951129917	0.953329402392335	2.0
MR-IVW LD	1-methylxanthine	HMDB0010738	tryptophan	HMDB0000929	GCST90199763	M00054	15:74275585-74775585	0.315648198671859	0.180370399241061	0.0801183137276327	1.0
MR-IVW LD	1-methylxanthine	HMDB0010738	tryptophan	HMDB0000929	GCST90199763	M00054	15:74777880-75599999	0.0237321994617267	0.126571730462544	0.851268623688208	1.0
MR-IVW LD	sphingosine 1-phosphate	HMDB0000277	flavin adenine dinucleotide (fad)	HMDB0001248	GCST90199657	GCST90200376	17:74160792-74684003	0.0547083137865949	0.139986334060917	0.695936338429409	2.0
MR-IVW LD	kynurenine	HMDB0000684	creatinine	HMDB0000562	M15140	bioa_026	8:39556267-40056267	0.0171197582203205	0.0487742399439329	0.725588348398775	1.0
MR-IVW LD	kynurenine	HMDB0000684	creatinine	HMDB0000562	M15140	bioa_026	12:111634608-112134608	0.0241189201129717	0.0342598297059257	0.481432773608882	1.0
MR-IVW LD	kynurenine	HMDB0000684	creatinine	HMDB0000562	M15140	bioa_026	12:112341686-113156415	0.0247770848709277	0.0408862786648973	0.544514753214811	1.0
MR-IVW LD	kynurenine	HMDB0000684	creatinine	HMDB0000562	M15140	bioa_026	16:87628822-88128822	0.0005754024193058	0.028770120965291	0.984043372566196	1.0
MR-IVW LD	alanine	HMDB0000161	n-formylanthranilic acid	HMDB0004089	met-d-Ala	GCST90199960	1:206970800-207470800	-0.282979850319498	0.371771138145297	0.44655744109157	1.0
MR-IVW LD	alanine	HMDB0000161	n-formylanthranilic acid	HMDB0004089	met-d-Ala	GCST90199960	2:27480940-28253616	-0.189598361028054	0.45945864360363	0.67985867407721	1.0
MR-IVW LD	alanine	HMDB0000161	n-formylanthranilic acid	HMDB0004089	met-d-Ala	GCST90199960	2:64970910-65916674	-0.0962839580326784	0.311683963262704	0.757385926178877	2.0
MR-IVW LD	alanine	HMDB0000161	n-formylanthranilic acid	HMDB0004089	met-d-Ala	GCST90199960	2:211290507-211790507	-0.887791206195021	0.611089010808219	0.146278795993653	1.0
MR-IVW LD	alanine	HMDB0000161	n-formylanthranilic acid	HMDB0004089	met-d-Ala	GCST90199960	3:122879946-123379946	0.724190083653137	0.627186273628946	0.248227608098383	1.0
MR-IVW LD	alanine	HMDB0000161	n-formylanthranilic acid	HMDB0004089	met-d-Ala	GCST90199960	3:159754026-160551365	0.0031114450223109	0.4349447926779	0.99429225774662	1.0
MR-IVW LD	alanine	HMDB0000161	n-formylanthranilic acid	HMDB0004089	met-d-Ala	GCST90199960	4:88958565-89458565	-0.500854674396104	0.49163297853667	0.308318213052535	1.0
MR-IVW LD	alanine	HMDB0000161	n-formylanthranilic acid	HMDB0004089	met-d-Ala	GCST90199960	5:35692098-36469710	0.683748205572409	0.551108529205977	0.214724739505844	1.0
MR-IVW LD	alanine	HMDB0000161	n-formylanthranilic acid	HMDB0004089	met-d-Ala	GCST90199960	6:20453952-20953952	0.341278758837635	0.489266534281122	0.485470310853751	1.0
MR-IVW LD	alanine	HMDB0000161	n-formylanthranilic acid	HMDB0004089	met-d-Ala	GCST90199960	7:94972201-95472201	-0.144246765572946	0.697194770816806	0.8360911294571	1.0
MR-IVW LD	alanine	HMDB0000161	n-formylanthranilic acid	HMDB0004089	met-d-Ala	GCST90199960	8:17128898-17669461	0.692420150279515	0.51619311380674	0.179791430161931	1.0
MR-IVW LD	alanine	HMDB0000161	n-formylanthranilic acid	HMDB0004089	met-d-Ala	GCST90199960	8:49725746-50225746	0.0576311171299137	0.625722182394193	0.92661591674335	1.0
MR-IVW LD	alanine	HMDB0000161	n-formylanthranilic acid	HMDB0004089	met-d-Ala	GCST90199960	8:117935733-118435733	0.413044532878394	0.560709445757655	0.461337477189194	1.0
MR-IVW LD	alanine	HMDB0000161	n-formylanthranilic acid	HMDB0004089	met-d-Ala	GCST90199960	8:145497920-145997920	-0.195762764233866	0.499318566803193	0.695013989803081	1.0
MR-IVW LD	alanine	HMDB0000161	n-formylanthranilic acid	HMDB0004089	met-d-Ala	GCST90199960	9:4033137-4533137	0.166242624317903	0.579672307562514	0.774275229611521	1.0
MR-IVW LD	alanine	HMDB0000161	n-formylanthranilic acid	HMDB0004089	met-d-Ala	GCST90199960	11:8005408-8505408	-0.214790006134504	0.339061444841477	0.526417614853487	1.0
MR-IVW LD	alanine	HMDB0000161	n-formylanthranilic acid	HMDB0004089	met-d-Ala	GCST90199960	12:4040249-4540249	0.729365763776745	0.636708284275716	0.25199141616645	1.0
MR-IVW LD	alanine	HMDB0000161	n-formylanthranilic acid	HMDB0004089	met-d-Ala	GCST90199960	12:45894827-46394827	1.04017747058308	0.67753769548876	0.124726879855451	1.0
MR-IVW LD	alanine	HMDB0000161	n-formylanthranilic acid	HMDB0004089	met-d-Ala	GCST90199960	12:46544011-47796599	0.191295530802134	0.240854013827758	0.427056598912347	3.0
MR-IVW LD	alanine	HMDB0000161	n-formylanthranilic acid	HMDB0004089	met-d-Ala	GCST90199960	12:56109642-56609642	0.688895330280513	0.680407227453504	0.311310978238005	1.0
MR-IVW LD	alanine	HMDB0000161	n-formylanthranilic acid	HMDB0004089	met-d-Ala	GCST90199960	12:56610577-57110577	-0.163667160542691	0.247947563514349	0.509197490326634	1.0
MR-IVW LD	alanine	HMDB0000161	n-formylanthranilic acid	HMDB0004089	met-d-Ala	GCST90199960	12:59740767-60240767	0.418231551214916	0.464879926661922	0.368303877109893	1.0
MR-IVW LD	alanine	HMDB0000161	n-formylanthranilic acid	HMDB0004089	met-d-Ala	GCST90199960	12:122367989-122867989	0.147877807126248	0.582967693097619	0.79975529384712	1.0
MR-IVW LD	alanine	HMDB0000161	n-formylanthranilic acid	HMDB0004089	met-d-Ala	GCST90199960	12:132815816-133315816	-0.022470796305078	0.691350555232306	0.974071120646909	1.0
MR-IVW LD	alanine	HMDB0000161	n-formylanthranilic acid	HMDB0004089	met-d-Ala	GCST90199960	16:69383883-70933639	0.0011832527638043	0.258273302742003	0.996344586145353	4.0
MR-IVW LD	alanine	HMDB0000161	n-formylanthranilic acid	HMDB0004089	met-d-Ala	GCST90199960	16:70994871-71494871	-0.453452925697817	0.673177154742524	0.500564902854819	1.0
MR-IVW LD	alanine	HMDB0000161	n-formylanthranilic acid	HMDB0004089	met-d-Ala	GCST90199960	17:79391534-79891534	0.832351813647789	0.533110630677327	0.118450247104534	1.0
MR-IVW LD	alanine	HMDB0000161	n-formylanthranilic acid	HMDB0004089	met-d-Ala	GCST90199960	21:32796216-33296216	0.941047491076882	0.678986856862135	0.165759627502989	1.0
MR-IVW LD	alanine	HMDB0000161	n-formylanthranilic acid	HMDB0004089	met-d-Ala	GCST90199960	22:18934095-19434095	0.0376078976736428	0.6577689829118	0.954405845879004	1.0
MR-IVW LD	glycohyocholate	HMDB0000138	taurocholate	HMDB0000036	GCST90199935	M18497	10:45742470-46242470	0.141289547530545	0.247256708178452	0.567709166197351	1.0
MR-IVW LD	glycohyocholate	HMDB0000138	taurocholate	HMDB0000036	GCST90199935	M18497	17:28409010-28909010	-0.152331392724986	0.208186236724149	0.464347229392467	1.0
MR-IVW LD	sphinganine	HMDB0000269	mannose	HMDB0000169	GCST90200374	GCST90200435	3:56598999-57098999	-0.11481219953836	0.164649304924989	0.485606558829985	1.0
MR-IVW LD	serine	HMDB0000187	methionine sulfoxide	HMDB0002005	GCST90200415	GCST90199625	1:119778579-120514573	-0.0029851093387863	0.0748849271640891	0.968202652921594	3.0
MR-IVW LD	serine	HMDB0000187	methionine sulfoxide	HMDB0002005	GCST90200415	GCST90199625	2:211290507-212040821	-0.0380749227089161	0.0801096606546347	0.634583825552456	1.0
MR-IVW LD	serine	HMDB0000187	methionine sulfoxide	HMDB0002005	GCST90200415	GCST90199625	7:55905219-56847625	-0.0363471578839438	0.103114675814395	0.724468883823024	1.0
MR-IVW LD	histidine	HMDB0000177	4-acetamidobutanoate	HMDB0003681	bioa_009	GCST90200311	2:27492603-27992603	-0.984161903213464	0.550169786735192	0.073641704923318	1.0
MR-IVW LD	histidine	HMDB0000177	4-acetamidobutanoate	HMDB0003681	bioa_009	GCST90200311	2:211331245-211831245	0.0468321530218613	0.33958648103762	0.890312055778848	1.0
MR-IVW LD	histidine	HMDB0000177	4-acetamidobutanoate	HMDB0003681	bioa_009	GCST90200311	3:186208322-186708322	0.0725288583419937	0.426876346519849	0.865084051710891	1.0
MR-IVW LD	histidine	HMDB0000177	4-acetamidobutanoate	HMDB0003681	bioa_009	GCST90200311	4:186893802-187393802	0.6461776762523	0.287559223797075	0.0246328938170101	1.0
MR-IVW LD	histidine	HMDB0000177	4-acetamidobutanoate	HMDB0003681	bioa_009	GCST90200311	12:56615040-57115040	0.004281186127903	0.423435480788911	0.99193304701322	1.0
MR-IVW LD	histidine	HMDB0000177	4-acetamidobutanoate	HMDB0003681	bioa_009	GCST90200311	12:96083535-96730076	0.266492759405878	0.188298140513535	0.156989269484165	3.0
MR-IVW LD	histidine	HMDB0000177	4-acetamidobutanoate	HMDB0003681	bioa_009	GCST90200311	14:21229605-21729605	-0.25520505527894	0.555605568989471	0.64599882386708	1.0
MR-IVW LD	histidine	HMDB0000177	4-acetamidobutanoate	HMDB0003681	bioa_009	GCST90200311	15:58473939-58973939	-0.0737013498661863	0.569886572649822	0.897099422904544	1.0
MR-IVW LD	orotidine	HMDB0000788	trans-urocanate	HMDB0000301	GCST90200681	GCST90200416	3:124271035-124771035	0.279610749191588	0.176413140799129	0.112971587728162	1.0
MR-IVW LD	orotidine	HMDB0000788	trans-urocanate	HMDB0000301	GCST90200681	GCST90200416	16:20142332-20642332	-0.151792635666654	0.16384621009571	0.354220684938389	1.0
MR-IVW LD	orotidine	HMDB0000788	trans-urocanate	HMDB0000301	GCST90200681	GCST90200416	17:72554076-74203469	0.0355872130843264	0.0266379322804468	0.181562334653892	1.0
MR-IVW LD	hypotaurine	HMDB0000965	tryptophan	HMDB0000929	GCST90200379	GCST90200441	4:138793652-139293652	0.0298729705257049	0.13644576951885	0.826699448688341	1.0
MR-IVW LD	hypotaurine	HMDB0000965	tryptophan	HMDB0000929	GCST90200379	GCST90200441	5:114821656-115321656	0.302696904488077	0.160174462047448	0.0587853767068503	1.0
MR-IVW LD	hypotaurine	HMDB0000965	tryptophan	HMDB0000929	GCST90200379	GCST90200441	19:47031255-47531255	-0.0667959321591485	0.176251225259507	0.70470169266296	1.0
MR-IVW LD	gluconate	HMDB0000625	tryptophan	HMDB0000929	GCST90200373	GCST90200441	4:99521223-100894070	0.0861178062591465	0.0592794811597192	0.146295334273854	2.0
MR-IVW LD	serine	HMDB0000187	urate	HMDB0000289	GCST90200415	GCST90200307	1:119778579-120514573	0.0342037700534521	0.0747967900802753	0.647463136074917	3.0
MR-IVW LD	serine	HMDB0000187	urate	HMDB0000289	GCST90200415	GCST90200307	2:211290507-212040821	-0.0827774167391841	0.0800037253859884	0.300823271694732	1.0
MR-IVW LD	serine	HMDB0000187	urate	HMDB0000289	GCST90200415	GCST90200307	7:55905219-56847625	-0.136659935768069	0.102973381391239	0.184462881863345	1.0
MR-IVW LD	2-hydroxyglutarate	HMDB0059655	sphingosine	HMDB0000252	GCST90199865	GCST90200385	2:242459363-242959363	0.0412974506729863	0.163485226882097	0.800572213453692	1.0
MR-IVW LD	2-hydroxyglutarate	HMDB0059655	sphingosine	HMDB0000252	GCST90199865	GCST90200385	14:91386532-91886532	0.159803689710021	0.121127650383903	0.187068891472053	1.0
MR-IVW LD	histidine	HMDB0000177	valine	HMDB0000883	bioa_009	bioa_022	2:27492603-27992603	-0.690823712125565	0.114185737541416	1.44845834102746e-09	1.0
MR-IVW LD	histidine	HMDB0000177	valine	HMDB0000883	bioa_009	bioa_022	2:211331245-211831245	0.469804986693059	0.104773636639842	7.32566618825126e-06	1.0
MR-IVW LD	histidine	HMDB0000177	valine	HMDB0000883	bioa_009	bioa_022	3:186208322-186708322	0.199291180075176	0.131719220142215	0.130279658855885	1.0
MR-IVW LD	histidine	HMDB0000177	valine	HMDB0000883	bioa_009	bioa_022	4:186893802-187393802	0.0253524670069001	0.069080291571937	0.713619018004328	1.0
MR-IVW LD	histidine	HMDB0000177	valine	HMDB0000883	bioa_009	bioa_022	8:145389726-145889726	-0.0877119048300339	0.163033280353223	0.590577048591981	1.0
MR-IVW LD	histidine	HMDB0000177	valine	HMDB0000883	bioa_009	bioa_022	9:135904304-136404304	0.300782009260634	0.134337654872994	0.0251559161576587	1.0
MR-IVW LD	histidine	HMDB0000177	valine	HMDB0000883	bioa_009	bioa_022	12:56615040-57115040	0.811083949437745	0.130630367118332	5.33228228950776e-10	1.0
MR-IVW LD	histidine	HMDB0000177	valine	HMDB0000883	bioa_009	bioa_022	12:96083535-96730076	-0.0581804275848225	0.0583828304754179	0.318991155009182	3.0
MR-IVW LD	histidine	HMDB0000177	valine	HMDB0000883	bioa_009	bioa_022	14:21229605-21729605	-0.210701334370001	0.171441281017087	0.21907180601927	1.0
MR-IVW LD	histidine	HMDB0000177	valine	HMDB0000883	bioa_009	bioa_022	15:58473939-58973939	0.814432544529558	0.175827405986517	3.62150153823335e-06	1.0
MR-IVW LD	hypotaurine	HMDB0000965	myo-inositol	HMDB0000211	GCST90200379	GCST90200401	4:138793652-139293652	-0.0051311657869202	0.136795441665989	0.970078548938668	1.0
MR-IVW LD	hypotaurine	HMDB0000965	myo-inositol	HMDB0000211	GCST90200379	GCST90200401	5:114821656-115321656	0.0378895216840929	0.160618762209231	0.813512414878709	1.0
MR-IVW LD	hypotaurine	HMDB0000965	myo-inositol	HMDB0000211	GCST90200379	GCST90200401	19:47031255-47531255	-0.168371678305938	0.17669415835126	0.340641271166423	1.0
MR-IVW LD	urate	HMDB0000289	tyrosine	HMDB0000158	GCST90200307	M01299	4:9672167-10439135	-0.0257949475778719	0.0626448726891176	0.680511892901687	1.0
MR-IVW LD	urate	HMDB0000289	tyrosine	HMDB0000158	GCST90200307	M01299	4:88802323-89302323	-0.056597166176395	0.169791498529188	0.738882680363532	1.0
MR-IVW LD	phenylalanine	HMDB0000159	4-acetamidobutanoate	HMDB0003681	bioa_016	GCST90200311	3:186202917-186702917	0.0769776360338943	0.44709863238937	0.863302713802777	1.0
MR-IVW LD	phenylalanine	HMDB0000159	4-acetamidobutanoate	HMDB0003681	bioa_016	GCST90200311	4:155231289-155731289	-0.212084222381991	0.430090575295085	0.621931154713935	1.0
MR-IVW LD	phenylalanine	HMDB0000159	4-acetamidobutanoate	HMDB0003681	bioa_016	GCST90200311	4:186893802-187393802	0.548774755961442	0.244213393101012	0.0246328938170101	1.0
MR-IVW LD	phenylalanine	HMDB0000159	4-acetamidobutanoate	HMDB0003681	bioa_016	GCST90200311	5:176539719-177067143	0.200162034054806	0.335468427576754	0.550731533035391	2.0
MR-IVW LD	phenylalanine	HMDB0000159	4-acetamidobutanoate	HMDB0003681	bioa_016	GCST90200311	6:52381188-52881188	0.605157950311838	0.551288736724649	0.272328930247173	1.0
MR-IVW LD	phenylalanine	HMDB0000159	4-acetamidobutanoate	HMDB0003681	bioa_016	GCST90200311	11:57020509-57520509	-0.2525077397892	0.535540190840697	0.63728300003265	1.0
MR-IVW LD	phenylalanine	HMDB0000159	4-acetamidobutanoate	HMDB0003681	bioa_016	GCST90200311	12:103007876-103562619	0.323250978668382	0.236025906744613	0.170825169472846	1.0
MR-IVW LD	phenylalanine	HMDB0000159	4-acetamidobutanoate	HMDB0003681	bioa_016	GCST90200311	14:55086875-55586875	-0.479393503904347	0.570170566960758	0.400465793793059	1.0
MR-IVW LD	phenylalanine	HMDB0000159	4-acetamidobutanoate	HMDB0003681	bioa_016	GCST90200311	19:45142254-45642254	0.205422887626182	0.562785577646647	0.715103246663247	1.0
MR-IVW LD	tryptophan	HMDB0000929	valine	HMDB0000883	bioa_020	GCST90200442	4:156560755-157060755	0.0805753505507357	0.153641484716629	0.599974305134511	1.0
MR-IVW LD	tryptophan	HMDB0000929	valine	HMDB0000883	bioa_020	GCST90200442	6:111336667-112095774	-0.0324783243793392	0.186312497919451	0.8616125913204	1.0
MR-IVW LD	gluconate	HMDB0000625	5,6-dihydrothymine	HMDB0000079	GCST90200373	GCST90200339	4:99521223-100894070	-0.047886302337812	0.0593411492122219	0.41968595037605	2.0
MR-IVW LD	thyroxine	HMDB0000248	citrate	HMDB0000094	GCST90200293	met-d-Citrate	2:234397317-234897317	0.0591693676923101	0.0444546310145632	0.183187132290187	1.0
MR-IVW LD	thyroxine	HMDB0000248	citrate	HMDB0000094	GCST90200293	met-d-Citrate	12:121166650-121666650	0.437513727515805	0.0490125746907178	4.39458066465044e-19	1.0
MR-IVW LD	1-(1-enyl-stearoyl)-2-arachidonoyl-gpe (p-18:0/20:4)*	HMDB0005779	lactate	HMDB0000190	GCST90200058	met-d-Lactate	11:61307803-62000560	-0.0269590648567851	0.0150825400811916	0.0738671572915646	2.0
MR-IVW LD	1-(1-enyl-stearoyl)-2-arachidonoyl-gpe (p-18:0/20:4)*	HMDB0005779	lactate	HMDB0000190	GCST90200058	met-d-Lactate	19:45162079-45662079	0.212829420608121	0.048839642643125	1.31425190293017e-05	1.0
MR-IVW LD	1-(1-enyl-stearoyl)-2-arachidonoyl-gpe (p-18:0/20:4)*	HMDB0005779	lactate	HMDB0000190	GCST90200058	met-d-Lactate	19:55491205-55991205	0.0289022980657013	0.0489691685434841	0.555047061061747	1.0
MR-IVW LD	eicosapentaenoate (epa; 20:5n3)	HMDB0001999	glycerophosphoethanolamine	HMDB0000114	GCST90200349	GCST90199808	11:61319830-61819830	0.1224943486942	0.0779346380633125	0.116006810881677	1.0
MR-IVW LD	tryptophan	HMDB0000929	urea	HMDB0000294	M00054	GCST90200417	3:189559163-190059163	-0.0261597174636064	0.170436124118716	0.878014296479016	1.0
MR-IVW LD	tryptophan	HMDB0000929	urea	HMDB0000294	M00054	GCST90200417	5:153760041-154260041	-0.269267699706878	0.170410545966164	0.114081285374312	1.0
MR-IVW LD	tryptophan	HMDB0000929	urea	HMDB0000294	M00054	GCST90200417	6:111281159-111781159	0.154632199084343	0.149589443750356	0.301271459180564	1.0
MR-IVW LD	tryptophan	HMDB0000929	urea	HMDB0000294	M00054	GCST90200417	6:125293311-125793311	-0.0382554099642375	0.155009549540386	0.805067738107083	1.0
MR-IVW LD	tryptophan	HMDB0000929	urea	HMDB0000294	M00054	GCST90200417	7:14057409-14557409	0.186435102722268	0.16709595775835	0.264534830057129	1.0
MR-IVW LD	tryptophan	HMDB0000929	urea	HMDB0000294	M00054	GCST90200417	11:116404435-116904435	-0.0368568195771895	0.167108089078513	0.825437568305256	1.0
MR-IVW LD	tryptophan	HMDB0000929	urea	HMDB0000294	M00054	GCST90200417	16:53794515-54294515	0.0606713476949756	0.170435056961193	0.721856087434013	1.0
MR-IVW LD	citrulline	HMDB0000904	serine	HMDB0000187	bioa_005	GCST90200415	2:211099261-211599261	0.137294416326838	0.193524500314256	0.478050207070129	1.0
MR-IVW LD	citrulline	HMDB0000904	serine	HMDB0000187	bioa_005	GCST90200415	8:10310878-10810878	0.128721924152994	0.281904804445238	0.647947892974288	1.0
MR-IVW LD	citrulline	HMDB0000904	serine	HMDB0000187	bioa_005	GCST90200415	8:11437159-11937159	0.442448475173605	0.348753327022789	0.204563296644511	1.0
MR-IVW LD	citrulline	HMDB0000904	serine	HMDB0000187	bioa_005	GCST90200415	9:133044244-133627617	-0.055464598576741	0.154198846251801	0.719075015356012	2.0
MR-IVW LD	citrulline	HMDB0000904	serine	HMDB0000187	bioa_005	GCST90200415	10:97138579-97638579	-0.103351551821678	0.264701611177354	0.696207151275991	1.0
MR-IVW LD	citrulline	HMDB0000904	serine	HMDB0000187	bioa_005	GCST90200415	17:9542768-10042768	-0.414360194355741	0.203579782267154	0.0418136511972569	1.0
MR-IVW LD	pantothenate	HMDB0000210	glycochenodeoxycholate	HMDB0000637	M01508	M32346	2:27200724-27700724	-0.038193678571857	0.165505940478047	0.817494086363381	1.0
MR-IVW LD	2-aminobutyrate	HMDB0000452	acetoacetate	HMDB0000060	M32348	GCST90200318	2:64958074-65458074	0.0014749464704068	0.126457719990658	0.990694041179482	1.0
MR-IVW LD	2-aminobutyrate	HMDB0000452	acetoacetate	HMDB0000060	M32348	GCST90200318	4:88993818-89493818	-0.124816120451324	0.159590473449817	0.434154292753419	1.0
MR-IVW LD	histidine	HMDB0000177	2-hydroxyglutarate	HMDB0059655	M00059	GCST90199865	4:9731889-10602550	-0.0330475445681708	0.133628089012532	0.804668425208261	1.0
MR-IVW LD	4-acetamidobutanoate	HMDB0003681	phenylalanine	HMDB0000159	M01558	met-d-Phe	8:18010431-18510431	-0.0046091867996135	0.0151223129273621	0.760523225149868	1.0
MR-IVW LD	4-acetamidobutanoate	HMDB0003681	phenylalanine	HMDB0000159	M01558	met-d-Phe	18:22536478-23036478	-0.0508145050816603	0.0442884456839072	0.25123553319983	1.0
MR-IVW LD	biliverdin	HMDB0001008	3-hydroxybutyrate (bhba)	HMDB0000011	GCST90200706	met-d-bOHbutyrate	2:233898737-234978158	0.0048575851613211	0.007121436365877	0.49517097804565	4.0
MR-IVW LD	biliverdin	HMDB0001008	3-hydroxybutyrate (bhba)	HMDB0000011	GCST90200706	met-d-bOHbutyrate	12:21102315-21602315	-0.0399823957605263	0.0346249261233506	0.248201544842481	1.0
MR-IVW LD	methionine	HMDB0000696	n-acetylglucosaminylasparagine	HMDB0000489	bioa_013	GCST90200316	5:89993899-90493899	-0.0198318771860694	0.258410827185789	0.938825979630778	1.0
MR-IVW LD	methionine	HMDB0000696	n-acetylglucosaminylasparagine	HMDB0000489	bioa_013	GCST90200316	12:46900176-47464292	0.489197427048243	0.340329572463601	0.15059794416367	1.0
MR-IVW LD	methionine	HMDB0000696	n-acetylglucosaminylasparagine	HMDB0000489	bioa_013	GCST90200316	12:56615040-57115040	-0.196089757174216	0.339596399288347	0.563655758233239	1.0
MR-IVW LD	betaine	HMDB0000043	trans-urocanate	HMDB0000301	M03141	GCST90200416	2:211337631-211837631	0.0163987004231382	0.133507965703031	0.90224220989904	1.0
MR-IVW LD	betaine	HMDB0000043	trans-urocanate	HMDB0000301	M03141	GCST90200416	5:78095798-78666416	-0.105561640666537	0.0897168588729453	0.239351705987416	2.0
MR-IVW LD	betaine	HMDB0000043	trans-urocanate	HMDB0000301	M03141	GCST90200416	12:30349-530349	-0.20281055641402	0.1603852140676	0.206042897732646	1.0
MR-IVW LD	phosphoethanolamine	HMDB0000224	cytosine	HMDB0000630	GCST90200281	GCST90200433	1:21573292-22073292	-0.0569893778880187	0.184585582117724	0.757517560989057	1.0
MR-IVW LD	phosphoethanolamine	HMDB0000224	cytosine	HMDB0000630	GCST90200281	GCST90200433	1:27206842-27706842	0.157850227163361	0.198308217413797	0.426041162203219	1.0
MR-IVW LD	citrate	HMDB0000094	pyruvate	HMDB0000243	GCST90200304	M00599	5:14503745-15117020	-0.119144900230877	0.195397636378639	0.542023387720781	1.0
MR-IVW LD	citrate	HMDB0000094	pyruvate	HMDB0000243	GCST90200304	M00599	17:6357018-6961881	-0.0017636303031765	0.0886161993845581	0.984121633384409	3.0
MR-IVW LD	citrate	HMDB0000094	pyruvate	HMDB0000243	GCST90200304	M00599	22:19003274-19503274	-0.20187165219645	0.165534754801089	0.222649850078507	1.0
MR-IVW LD	dimethylglycine	HMDB0000092	hydroxy-n6,n6,n6-trimethyllysine*	HMDB01422	GCST90200424	GCST90200240	5:78080227-78832833	0.0502316785588567	0.0450856593723172	0.265219682351728	3.0
MR-IVW LD	dimethylglycine	HMDB0000092	hydroxy-n6,n6,n6-trimethyllysine*	HMDB01422	GCST90200424	GCST90200240	10:103976834-104737382	-0.0436270212501153	0.16586031185578	0.792523815774376	1.0
MR-IVW LD	dimethylglycine	HMDB0000092	hydroxy-n6,n6,n6-trimethyllysine*	HMDB01422	GCST90200424	GCST90200240	15:76242337-76742337	0.0198392856567382	0.137826655208533	0.885544887579318	1.0
MR-IVW LD	bilirubin (z,z)	HMDB0000054	citrulline	HMDB0000904	GCST90200704	M02132	2:233988949-235124783	-0.0106330497401735	0.0271867526388549	0.695714871263122	2.0
MR-IVW LD	bilirubin (z,z)	HMDB0000054	citrulline	HMDB0000904	GCST90200704	M02132	12:21093886-21593886	0.0967813796275664	0.154850207404107	0.531971058097403	1.0
MR-IVW LD	glutamate	HMDB0000148	choline	HMDB0000097	bioa_007	M15506	12:121174861-121674861	0.215164694908635	0.334700636524545	0.52031680050737	1.0
MR-IVW LD	phenylalanine	HMDB0000159	creatinine	HMDB0000562	M00064	met-d-Creatinine	12:103007876-103507876	0.092842734105856	0.0380311119217287	0.0146372835713311	1.0
MR-IVW LD	biliverdin	HMDB0001008	uridine	HMDB0000296	M02137	GCST90200407	2:234046650-234918570	0.0029471534189696	0.0342297681712371	0.931387611517287	1.0
MR-IVW LD	histidine	HMDB0000177	inositol 1-phosphate (i1p)	HMDB0000213	M00059	M01481	4:9731889-10602550	-0.0601743140150701	0.279519394134519	0.829550754214993	1.0
MR-IVW LD	histidine	HMDB0000177	4-acetamidobutanoate	HMDB0003681	GCST90200377	GCST90200311	2:211293055-211793055	0.02434308148431	0.175010875642828	0.889375333279272	1.0
MR-IVW LD	histidine	HMDB0000177	4-acetamidobutanoate	HMDB0003681	GCST90200377	GCST90200311	12:96129884-96629884	0.149039685277545	0.143799523785589	0.299996570937048	1.0
MR-IVW LD	tryptophan	HMDB0000929	methionine sulfoxide	HMDB0002005	M00054	GCST90199625	3:189559163-190059163	0.268464729399296	0.170359008453858	0.115054306431796	1.0
MR-IVW LD	tryptophan	HMDB0000929	methionine sulfoxide	HMDB0002005	M00054	GCST90199625	5:153760041-154260041	-0.0846062759306358	0.170382120361812	0.619493859551571	1.0
MR-IVW LD	tryptophan	HMDB0000929	methionine sulfoxide	HMDB0002005	M00054	GCST90199625	6:111281159-111781159	0.0314707338441864	0.149553364966347	0.833330936049998	1.0
MR-IVW LD	tryptophan	HMDB0000929	methionine sulfoxide	HMDB0002005	M00054	GCST90199625	6:125293311-125793311	0.0558311157351598	0.154961882638594	0.718630763905392	1.0
MR-IVW LD	tryptophan	HMDB0000929	methionine sulfoxide	HMDB0002005	M00054	GCST90199625	7:14057409-14557409	0.261358555227831	0.167033088712987	0.117650626347027	1.0
MR-IVW LD	tryptophan	HMDB0000929	methionine sulfoxide	HMDB0002005	M00054	GCST90199625	11:116404435-116904435	-0.0852766946806711	0.167055252334414	0.609722226811425	1.0
MR-IVW LD	tryptophan	HMDB0000929	methionine sulfoxide	HMDB0002005	M00054	GCST90199625	16:53794515-54294515	0.15283757940516	0.170376352529309	0.369687626146251	1.0
MR-IVW LD	citrate	HMDB0000094	histidine	HMDB0000177	met-d-Citrate	GCST90200377	1:206967359-207467359	0.0415300246841186	0.287202019818808	0.88502501300117	1.0
MR-IVW LD	citrate	HMDB0000094	histidine	HMDB0000177	met-d-Citrate	GCST90200377	2:6909613-7409613	-0.135994364404658	0.669222698258023	0.838969005174932	1.0
MR-IVW LD	citrate	HMDB0000094	histidine	HMDB0000177	met-d-Citrate	GCST90200377	2:211290507-211790507	2.30056686838001	0.403327348465871	1.17049073922244e-08	1.0
MR-IVW LD	citrate	HMDB0000094	histidine	HMDB0000177	met-d-Citrate	GCST90200377	2:241907241-242693157	0.198982716006316	0.596820975797836	0.738829071775075	1.0
MR-IVW LD	citrate	HMDB0000094	histidine	HMDB0000177	met-d-Citrate	GCST90200377	4:77164144-77664144	0.668456724217015	0.55600073465088	0.229263310219592	1.0
MR-IVW LD	citrate	HMDB0000094	histidine	HMDB0000177	met-d-Citrate	GCST90200377	5:14438417-15122542	-0.154439020665123	0.117376444099973	0.188255207769623	5.0
MR-IVW LD	citrate	HMDB0000094	histidine	HMDB0000177	met-d-Citrate	GCST90200377	5:43252947-44074677	0.492497076314591	0.384744368552038	0.200522938279912	1.0
MR-IVW LD	citrate	HMDB0000094	histidine	HMDB0000177	met-d-Citrate	GCST90200377	5:176569252-177069252	-0.913137455478669	0.658918647107414	0.165804276723119	1.0
MR-IVW LD	citrate	HMDB0000094	histidine	HMDB0000177	met-d-Citrate	GCST90200377	6:18111878-18611878	0.270906030952811	0.49615226173234	0.585056383135354	1.0
MR-IVW LD	citrate	HMDB0000094	histidine	HMDB0000177	met-d-Citrate	GCST90200377	6:160159894-160659894	-0.378028469942451	0.603725628634634	0.531210402336311	1.0
MR-IVW LD	citrate	HMDB0000094	histidine	HMDB0000177	met-d-Citrate	GCST90200377	7:72772933-73272933	0.661998853379625	0.366212907215064	0.0706549986379007	1.0
MR-IVW LD	citrate	HMDB0000094	histidine	HMDB0000177	met-d-Citrate	GCST90200377	8:126256694-126756694	0.457383763426681	0.344429795019584	0.184196335421492	1.0
MR-IVW LD	citrate	HMDB0000094	histidine	HMDB0000177	met-d-Citrate	GCST90200377	9:95648531-96148531	-0.558817557345408	0.595879164055234	0.348345409243866	1.0
MR-IVW LD	citrate	HMDB0000094	histidine	HMDB0000177	met-d-Citrate	GCST90200377	10:5959218-6459218	0.874681091720182	0.665625416799267	0.188821283661028	1.0
MR-IVW LD	citrate	HMDB0000094	histidine	HMDB0000177	met-d-Citrate	GCST90200377	10:64654071-65607438	-0.964365178399626	0.465220429465037	0.0381796362069012	1.0
MR-IVW LD	citrate	HMDB0000094	histidine	HMDB0000177	met-d-Citrate	GCST90200377	10:94589724-95089724	0.955766616388472	0.623498692402569	0.125298333651143	1.0
MR-IVW LD	citrate	HMDB0000094	histidine	HMDB0000177	met-d-Citrate	GCST90200377	11:61356683-61856683	-0.207253458478455	0.477117330690344	0.664007599877112	1.0
MR-IVW LD	citrate	HMDB0000094	histidine	HMDB0000177	met-d-Citrate	GCST90200377	12:20812570-21569526	0.0553635549118004	0.449998439647783	0.902082907417227	1.0
MR-IVW LD	citrate	HMDB0000094	histidine	HMDB0000177	met-d-Citrate	GCST90200377	12:120844110-121665390	0.584087327873008	0.337394811352829	0.0834216849460505	1.0
MR-IVW LD	citrate	HMDB0000094	histidine	HMDB0000177	met-d-Citrate	GCST90200377	14:94594947-95094947	-0.496147082858519	0.642140457440109	0.439732072436882	1.0
MR-IVW LD	citrate	HMDB0000094	histidine	HMDB0000177	met-d-Citrate	GCST90200377	14:102387585-102887585	0.194628493776065	0.603497892036847	0.747073406099877	1.0
MR-IVW LD	citrate	HMDB0000094	histidine	HMDB0000177	met-d-Citrate	GCST90200377	15:42429423-42929423	-0.539390497571474	0.569981420485817	0.343980314437069	1.0
MR-IVW LD	citrate	HMDB0000094	histidine	HMDB0000177	met-d-Citrate	GCST90200377	15:43028726-45186579	-0.32293609869439	0.383401666181955	0.399624611858367	1.0
MR-IVW LD	citrate	HMDB0000094	histidine	HMDB0000177	met-d-Citrate	GCST90200377	16:58436602-58936602	0.782980720318568	0.697098313125141	0.261352626544694	1.0
MR-IVW LD	citrate	HMDB0000094	histidine	HMDB0000177	met-d-Citrate	GCST90200377	17:6092241-7020419	-0.109254159336044	0.0834042483250288	0.190217763516485	9.0
MR-IVW LD	citrate	HMDB0000094	histidine	HMDB0000177	met-d-Citrate	GCST90200377	17:57343504-58184169	-0.506734413071679	0.467793196032443	0.278699906522061	1.0
MR-IVW LD	citrate	HMDB0000094	histidine	HMDB0000177	met-d-Citrate	GCST90200377	18:76910235-77410235	-0.326977694980528	0.620724100416596	0.598354593197402	1.0
MR-IVW LD	citrate	HMDB0000094	histidine	HMDB0000177	met-d-Citrate	GCST90200377	20:62104494-62604494	-0.259226809309534	0.692673210292163	0.708224921570321	1.0
MR-IVW LD	citrate	HMDB0000094	histidine	HMDB0000177	met-d-Citrate	GCST90200377	22:18883605-19740639	-0.246940653221704	0.179983954204693	0.170058823130962	1.0
MR-IVW LD	cytidine	HMDB0000089	alanine	HMDB0000161	GCST90200429	M32339	15:85255020-85755020	-0.070181903864098	0.159858781023778	0.660643863540858	1.0
MR-IVW LD	urate	HMDB0000289	ornithine	HMDB0000214	GCST90200307	M01493	4:9672167-10439135	0.0652768582197721	0.0628591968042254	0.299055232507363	1.0
MR-IVW LD	urate	HMDB0000289	ornithine	HMDB0000214	GCST90200307	M01493	4:88802323-89302323	-0.0501127309398269	0.170383285195414	0.768668006560812	1.0
MR-IVW LD	phenylpyruvate	HMDB0000205	phosphate	HMDB0001429	GCST90200365	GCST90200393	9:131315554-131815554	0.215288501543754	0.130991249572894	0.100272608475876	1.0
MR-IVW LD	phenylpyruvate	HMDB0000205	phosphate	HMDB0001429	GCST90200365	GCST90200393	16:58503995-59003995	0.228276419540169	0.158953491166842	0.150967962056651	1.0
MR-IVW LD	3-(4-hydroxyphenyl)lactate	HMDB0000755	phenylalanine	HMDB0000159	GCST90200371	GCST90200396	6:111301079-111801079	0.320560543023224	0.181145027137434	0.0767879985130969	1.0
MR-IVW LD	3-(4-hydroxyphenyl)lactate	HMDB0000755	phenylalanine	HMDB0000159	GCST90200371	GCST90200396	17:79941425-80441425	0.0063385868725674	0.102139760802087	0.950516662378719	1.0
MR-IVW LD	4-acetamidobutanoate	HMDB0003681	aspartate	HMDB0000191	GCST90200311	GCST90200370	8:18005709-18505709	-0.0508913039343322	0.0616826042762925	0.409342548618656	1.0
MR-IVW LD	4-acetamidobutanoate	HMDB0003681	aspartate	HMDB0000191	GCST90200311	GCST90200370	22:50435332-50935332	0.166363209880512	0.146482110337293	0.256072202668865	1.0
MR-IVW LD	gluconate	HMDB0000625	leucine	HMDB0000687	GCST90200373	bioa_011	4:99521223-100894070	0.0276329868623788	0.0444975633854721	0.534599623177976	1.0
MR-IVW LD	arginine	HMDB0000517	isoleucine	HMDB0000172	GCST90200372	met-d-Ile	6:131644358-132148208	-0.060916966913666	0.0254594385912733	0.0167246089045181	2.0
MR-IVW LD	arginine	HMDB0000517	isoleucine	HMDB0000172	GCST90200372	met-d-Ile	10:99896895-100396895	0.0568066358809908	0.0318908598823508	0.0748662849538286	1.0
MR-IVW LD	citrate	HMDB0000094	glutamine	HMDB0000641	GCST90200304	met-d-Gln	5:14503745-15117020	-0.036583241614798	0.030990471630754	0.237814367079956	2.0
MR-IVW LD	citrate	HMDB0000094	glutamine	HMDB0000641	GCST90200304	met-d-Gln	17:6357018-6961881	-0.0050446977966202	0.0205813921965265	0.806371532730414	3.0
MR-IVW LD	citrate	HMDB0000094	glutamine	HMDB0000641	GCST90200304	met-d-Gln	22:19003274-19503274	0.118654337746666	0.0329562417251038	0.0003177767743143	1.0
MR-IVW LD	leucine	HMDB0000687	alpha-ketoglutarate	HMDB0000208	bioa_011	GCST90200455	2:27480940-27980940	1.63723285376285	0.538371791780996	0.0023572949380844	1.0
MR-IVW LD	leucine	HMDB0000687	alpha-ketoglutarate	HMDB0000208	bioa_011	GCST90200455	4:88972827-89472827	-0.393160837911918	0.218760900413734	0.0723011558766387	1.0
MR-IVW LD	leucine	HMDB0000687	alpha-ketoglutarate	HMDB0000208	bioa_011	GCST90200455	11:116336283-116883862	0.0225033533145696	0.587110244836905	0.969425362675732	1.0
MR-IVW LD	leucine	HMDB0000687	alpha-ketoglutarate	HMDB0000208	bioa_011	GCST90200455	15:58477325-58977325	0.405745221829512	0.49683655875851	0.41412427758312	1.0
MR-IVW LD	leucine	HMDB0000687	alpha-ketoglutarate	HMDB0000208	bioa_011	GCST90200455	16:70059237-70559237	-0.262356488837955	0.319374943709603	0.411379400882677	1.0
MR-IVW LD	s-1-pyrroline-5-carboxylate	HMDB0001301	glycochenodeoxycholate	HMDB0000637	GCST90200381	GCST90200342	1:18949448-19449448	-0.101058452769056	0.146826046138477	0.491272092504299	1.0
MR-IVW LD	s-1-pyrroline-5-carboxylate	HMDB0001301	glycochenodeoxycholate	HMDB0000637	GCST90200381	GCST90200342	8:144432748-145014955	0.0227190553592348	0.0444012399670642	0.608877683206407	3.0
MR-IVW LD	aspartate	HMDB0000191	bilirubin (z,z)	HMDB0000054	bioa_004	M27716	2:211431243-211931243	-0.0112180906912942	0.37019699281272	0.975825379851711	1.0
MR-IVW LD	aspartate	HMDB0000191	bilirubin (z,z)	HMDB0000054	bioa_004	M27716	4:178111051-178611051	-0.27652978307227	0.122902125809897	0.0244489453100892	1.0
MR-IVW LD	aspartate	HMDB0000191	bilirubin (z,z)	HMDB0000054	bioa_004	M27716	12:101969766-102469766	0.239092575653128	0.186269797311159	0.199288219843225	1.0
MR-IVW LD	isoleucine	HMDB0000172	phosphoethanolamine	HMDB0000224	met-d-Ile	GCST90200281	2:27480940-28253174	-0.603781470259847	0.564812577116289	0.285072202139302	1.0
MR-IVW LD	isoleucine	HMDB0000172	phosphoethanolamine	HMDB0000224	met-d-Ile	GCST90200281	2:165251927-165751927	0.0857501624660848	0.51657394862752	0.868158645764653	1.0
MR-IVW LD	isoleucine	HMDB0000172	phosphoethanolamine	HMDB0000224	met-d-Ile	GCST90200281	4:88890833-89475171	0.146944746704753	0.204422797721685	0.472247156915701	2.0
MR-IVW LD	isoleucine	HMDB0000172	phosphoethanolamine	HMDB0000224	met-d-Ile	GCST90200281	8:76193463-76693463	0.29396094944299	0.649913733045063	0.651047369886424	1.0
MR-IVW LD	isoleucine	HMDB0000172	phosphoethanolamine	HMDB0000224	met-d-Ile	GCST90200281	12:56611458-57111458	1.03337703154354	0.462564088909022	0.0254818132287069	1.0
MR-IVW LD	isoleucine	HMDB0000172	phosphoethanolamine	HMDB0000224	met-d-Ile	GCST90200281	16:69331471-69831471	-0.185848919950019	0.574639135011483	0.746378330186337	1.0
MR-IVW LD	isoleucine	HMDB0000172	phosphoethanolamine	HMDB0000224	met-d-Ile	GCST90200281	16:69865519-70914672	-0.241274954795978	0.323110927728894	0.455229674298198	1.0
MR-IVW LD	isoleucine	HMDB0000172	phosphoethanolamine	HMDB0000224	met-d-Ile	GCST90200281	17:6935779-7435779	-0.467419496548706	0.473040164409874	0.323094866037632	1.0
MR-IVW LD	isoleucine	HMDB0000172	phosphoethanolamine	HMDB0000224	met-d-Ile	GCST90200281	19:49069664-49569664	0.0513726717271603	0.438378640399887	0.906711156238635	1.0
MR-IVW LD	3-methyl-2-oxobutyrate	HMDB0000019	aspartate	HMDB0000191	M21047	M15996	4:88976422-89476422	-0.134497342642325	0.171600057854001	0.43316699063013	1.0
MR-IVW LD	serine	HMDB0000187	pyruvate	HMDB0000243	M32315	GCST90200430	1:119966025-120466025	0.0372041472966752	0.0909829956845605	0.682603366610008	1.0
MR-IVW LD	serine	HMDB0000187	pyruvate	HMDB0000243	M32315	GCST90200430	2:211323559-211823559	0.0159198547253462	0.121435489446636	0.895698402585545	1.0
MR-IVW LD	serine	HMDB0000187	pyruvate	HMDB0000243	M32315	GCST90200430	7:55822010-56322010	0.0442570854685839	0.163497251479443	0.786629400563331	1.0
MR-IVW LD	orotate	HMDB0000226	citrulline	HMDB0000904	GCST90200392	M02132	3:123305909-124961335	0.044235586824768	0.0335118082005817	0.186835017986941	1.0
MR-IVW LD	orotate	HMDB0000226	citrulline	HMDB0000904	GCST90200392	M02132	7:32831514-33590783	0.155520378134206	0.062833188101135	0.0133187274834122	3.0
MR-IVW LD	histidine	HMDB0000177	oleamide	HMDB0002117	M00059	M32458	4:9731889-10602550	-0.0702848463201019	0.140569692640204	0.617075077451974	1.0
MR-IVW LD	acetylphosphate	HMDB0001494	serine	HMDB0000187	M15488	bioa_018	1:109564880-110064880	0.201713771096983	0.0846825235503699	0.0172188974517882	1.0
MR-IVW LD	acetylphosphate	HMDB0001494	serine	HMDB0000187	M15488	bioa_018	6:96128415-96628415	-0.195678577316896	0.0877482409492813	0.0257474428772047	1.0
MR-IVW LD	histidine	HMDB0000177	taurine	HMDB0000251	M00059	bioa_034	4:9731889-10602550	-0.0055445616807176	0.0759528997358581	0.941806117512181	1.0
MR-IVW LD	spermidine	HMDB0001257	cortisol	HMDB0000063	bioa_033	GCST90200378	1:247760300-248289451	-0.0768332087438137	0.0846818737049195	0.364239779053222	2.0
MR-IVW LD	spermidine	HMDB0001257	cortisol	HMDB0000063	bioa_033	GCST90200378	19:54070939-54570939	-0.197518467259907	0.133914408055909	0.14022315325191	1.0
MR-IVW LD	phosphate	HMDB0001429	theobromine	HMDB0002825	GCST90200393	M18392	1:21570042-22070042	-0.0204227024380062	0.183804321942062	0.91152823790938	1.0
MR-IVW LD	mannose	HMDB0000169	phosphate	HMDB0001429	GCST90200435	GCST90200393	2:27176853-28662558	0.0346104186163705	0.0851058305274124	0.684246661366608	2.0
MR-IVW LD	mannose	HMDB0000169	phosphate	HMDB0001429	GCST90200435	GCST90200393	12:22996345-23496345	0.0297385133768803	0.182439704288747	0.870514802674375	1.0
MR-IVW LD	isoleucine	HMDB0000172	7-methylxanthine	HMDB0001991	bioa_010	M34390	2:27480940-27980940	-0.490240061958549	0.404642590822932	0.225689103311452	1.0
MR-IVW LD	isoleucine	HMDB0000172	7-methylxanthine	HMDB0001991	bioa_010	M34390	4:88976422-89476422	-0.257301609656403	0.311155434933325	0.408280662559109	1.0
MR-IVW LD	isoleucine	HMDB0000172	7-methylxanthine	HMDB0001991	bioa_010	M34390	12:56615040-57115040	-1.30442529877758	0.631173531666566	0.0387655741776362	1.0
MR-IVW LD	isoleucine	HMDB0000172	7-methylxanthine	HMDB0001991	bioa_010	M34390	16:70059237-70559237	-0.117903551349511	0.410099309041778	0.773729501937455	1.0
MR-IVW LD	serine	HMDB0000187	n-acetylornithine	HMDB0003357	M32315	bioa_023	1:119966025-120466025	-0.116801288918129	0.0471924399669204	0.0133236175839644	1.0
MR-IVW LD	serine	HMDB0000187	n-acetylornithine	HMDB0003357	M32315	bioa_023	2:211323559-211823559	-0.081952562827093	0.0629919775765513	0.193258454726857	1.0
MR-IVW LD	serine	HMDB0000187	n-acetylornithine	HMDB0003357	M32315	bioa_023	7:55822010-56322010	-0.112971914765866	0.0662203486318078	0.0880080795920698	1.0
MR-IVW LD	acetate	HMDB0000042	histidine	HMDB0000177	met-d-Acetate	bioa_009	2:27480940-27980940	1.39010057335979	0.166838763005253	7.94879486352819e-17	1.0
MR-IVW LD	acetate	HMDB0000042	histidine	HMDB0000177	met-d-Acetate	bioa_009	9:4513491-5013491	0.181401420168755	0.176976995286586	0.30536318766621	1.0
MR-IVW LD	acetate	HMDB0000042	histidine	HMDB0000177	met-d-Acetate	bioa_009	12:111634608-112523499	0.440301144919873	0.178043325887532	0.0133984142984735	1.0
MR-IVW LD	acetate	HMDB0000042	histidine	HMDB0000177	met-d-Acetate	bioa_009	12:112590766-113090766	0.417358462640104	0.196589007366983	0.033753851857612	1.0
MR-IVW LD	acetate	HMDB0000042	histidine	HMDB0000177	met-d-Acetate	bioa_009	20:24698737-26432690	0.0414773864248011	0.0834334139034153	0.619096253120841	2.0
MR-IVW LD	acetate	HMDB0000042	histidine	HMDB0000177	met-d-Acetate	bioa_009	20:29267804-29767804	-0.223726671936802	0.218483078063285	0.305835274908298	1.0
MR-IVW LD	acetate	HMDB0000042	histidine	HMDB0000177	met-d-Acetate	bioa_009	20:32973832-34017690	0.17948156603721	0.160825776019007	0.264422134606256	1.0
MR-IVW LD	asparagine	HMDB0000168	urate	HMDB0000289	GCST90200452	M01604	11:61850353-62350353	-0.276587534881754	0.147513351936935	0.0607927235305216	1.0
MR-IVW LD	asparagine	HMDB0000168	urate	HMDB0000289	GCST90200452	M01604	14:103842789-104825326	-0.0469517567930328	0.133029977580262	0.724132540388923	1.0
MR-IVW LD	dehydroepiandrosterone sulfate (dhea-s)	HMDB0001032	lactate	HMDB0000190	M32425	GCST90200408	7:98868801-99739571	0.281759687055668	0.1334337349688	0.0347201213142684	1.0
MR-IVW LD	dehydroepiandrosterone sulfate (dhea-s)	HMDB0001032	lactate	HMDB0000190	M32425	GCST90200408	19:48115523-48615523	0.350864747179974	0.144673534537824	0.0152992295447543	1.0
MR-IVW LD	bilirubin (z,z)	HMDB0000054	biliverdin	HMDB0001008	M27716	M02137	2:234140469-234918570	1.06728226461054	0.0397443895086578	7.64434382369403e-159	1.0
MR-IVW LD	histidine	HMDB0000177	2-hydroxyglutarate	HMDB0059655	met-d-His	GCST90199865	1:168963261-169463261	0.0212842381100057	0.657532091338659	0.974177078271298	1.0
MR-IVW LD	histidine	HMDB0000177	2-hydroxyglutarate	HMDB0059655	met-d-His	GCST90199865	2:27491237-27991237	-1.00933742405327	0.647381403200084	0.118970857324902	1.0
MR-IVW LD	histidine	HMDB0000177	2-hydroxyglutarate	HMDB0059655	met-d-His	GCST90199865	2:211290507-212074453	-0.230923864679714	0.246158849100584	0.34818832843228	1.0
MR-IVW LD	histidine	HMDB0000177	2-hydroxyglutarate	HMDB0059655	met-d-His	GCST90199865	3:148408762-149190142	0.148505569698952	0.341659032689026	0.663809120760136	2.0
MR-IVW LD	histidine	HMDB0000177	2-hydroxyglutarate	HMDB0059655	met-d-His	GCST90199865	6:134622121-135122121	0.929764791637359	0.634154937071415	0.142608057769939	1.0
MR-IVW LD	histidine	HMDB0000177	2-hydroxyglutarate	HMDB0059655	met-d-His	GCST90199865	11:8005408-8505408	1.11724635914568	0.65101473574198	0.0861325062156835	1.0
MR-IVW LD	histidine	HMDB0000177	2-hydroxyglutarate	HMDB0059655	met-d-His	GCST90199865	12:46932531-47432531	0.235540365963871	0.648024998591639	0.716250684664449	1.0
MR-IVW LD	histidine	HMDB0000177	2-hydroxyglutarate	HMDB0059655	met-d-His	GCST90199865	12:56610020-57110020	-0.399930794734962	0.349155914600624	0.252034473819276	1.0
MR-IVW LD	histidine	HMDB0000177	2-hydroxyglutarate	HMDB0059655	met-d-His	GCST90199865	12:95659569-96755187	-0.0835846572820794	0.13974310478546	0.549752649834492	8.0
MR-IVW LD	histidine	HMDB0000177	2-hydroxyglutarate	HMDB0059655	met-d-His	GCST90199865	14:21241151-21765620	-0.24860762898735	0.287933242625843	0.387905997923026	3.0
MR-IVW LD	histidine	HMDB0000177	2-hydroxyglutarate	HMDB0059655	met-d-His	GCST90199865	14:24625832-25125832	-1.22695106867035	0.653777369089332	0.0605577375577525	1.0
MR-IVW LD	histidine	HMDB0000177	2-hydroxyglutarate	HMDB0059655	met-d-His	GCST90199865	14:94599201-95099201	0.721331044708567	0.55803202954071	0.19613775495725	1.0
MR-IVW LD	histidine	HMDB0000177	2-hydroxyglutarate	HMDB0059655	met-d-His	GCST90199865	15:43028726-45092210	0.742851045453239	0.554236720960531	0.180143393800196	1.0
MR-IVW LD	histidine	HMDB0000177	2-hydroxyglutarate	HMDB0059655	met-d-His	GCST90199865	20:38915692-39415692	0.778539235412344	0.541467532751802	0.150481785168266	1.0
MR-IVW LD	orotidine	HMDB0000788	acetate	HMDB0000042	GCST90200681	met-d-Acetate	3:124271035-124771035	0.0488501082332057	0.047099210593251	0.299654460389775	1.0
MR-IVW LD	orotidine	HMDB0000788	acetate	HMDB0000042	GCST90200681	met-d-Acetate	16:20142332-20642332	0.0202058510662873	0.0437398133534649	0.644113171606862	1.0
MR-IVW LD	orotidine	HMDB0000788	acetate	HMDB0000042	GCST90200681	met-d-Acetate	17:72554076-74203469	0.0019305879931105	0.0071115756909571	0.786028646671433	1.0
MR-IVW LD	spermidine	HMDB0001257	glycerol	HMDB0000131	bioa_033	GCST90200325	1:247760300-248289451	0.0810192779610826	0.0842075326558718	0.335980223008251	2.0
MR-IVW LD	spermidine	HMDB0001257	glycerol	HMDB0000131	bioa_033	GCST90200325	19:54070939-54570939	0.0480525797549233	0.133185445346672	0.718253054462032	1.0
MR-IVW LD	dihydroorotate	HMDB03349	allantoin	HMDB0000462	GCST90200444	GCST90200286	5:53379047-53879047	0.110716740951129	0.178600841790627	0.535315961141903	1.0
MR-IVW LD	dihydroorotate	HMDB03349	allantoin	HMDB0000462	GCST90200444	GCST90200286	10:104381189-105206827	0.158496752617853	0.159190866708815	0.319425220301494	1.0
MR-IVW LD	dihydroorotate	HMDB03349	allantoin	HMDB0000462	GCST90200444	GCST90200286	10:125910495-126410495	0.0157950053886331	0.128893976557227	0.90246929567052	1.0
MR-IVW LD	dihydroorotate	HMDB03349	allantoin	HMDB0000462	GCST90200444	GCST90200286	11:122683181-123183181	0.0820359522963169	0.149226457215685	0.582496799090845	1.0
MR-IVW LD	dihydroorotate	HMDB03349	allantoin	HMDB0000462	GCST90200444	GCST90200286	15:77921365-78954732	0.0142343733732689	0.0474616543731628	0.764243417916774	5.0
MR-IVW LD	acetate	HMDB0000042	4-methyl-2-oxopentanoate	HMDB0000695	met-d-Acetate	M22116	2:27480940-27980940	-1.86279479041684	0.553803856610408	0.0007692282402994	1.0
MR-IVW LD	acetate	HMDB0000042	4-methyl-2-oxopentanoate	HMDB0000695	met-d-Acetate	M22116	2:136358646-136858646	-1.49462279481032	0.687526485612746	0.0297116662879536	1.0
MR-IVW LD	acetate	HMDB0000042	4-methyl-2-oxopentanoate	HMDB0000695	met-d-Acetate	M22116	9:4513491-5013491	1.07713222461461	0.587526667971605	0.0667530151696345	1.0
MR-IVW LD	acetate	HMDB0000042	4-methyl-2-oxopentanoate	HMDB0000695	met-d-Acetate	M22116	12:111634608-112523499	0.0257052448568689	0.591220631708086	0.965320293449229	1.0
MR-IVW LD	acetate	HMDB0000042	4-methyl-2-oxopentanoate	HMDB0000695	met-d-Acetate	M22116	12:112590766-113090766	-0.851366366163057	0.652714214058343	0.192115015579544	1.0
MR-IVW LD	acetate	HMDB0000042	4-methyl-2-oxopentanoate	HMDB0000695	met-d-Acetate	M22116	20:24698737-26432690	-0.115867316605145	0.277039069648395	0.675775621490575	2.0
MR-IVW LD	acetate	HMDB0000042	4-methyl-2-oxopentanoate	HMDB0000695	met-d-Acetate	M22116	20:29267804-29767804	1.15054253687956	0.725342034119717	0.112692383859114	1.0
MR-IVW LD	acetate	HMDB0000042	4-methyl-2-oxopentanoate	HMDB0000695	met-d-Acetate	M22116	20:32973832-34017690	0.650042943335722	0.533963846311485	0.223455369940966	1.0
MR-IVW LD	inosine	HMDB0000195	tyrosine	HMDB0000158	M01123	bioa_021	6:85876680-86677325	0.0328883557848233	0.0256539436699094	0.199842646226773	1.0
MR-IVW LD	1-methylnicotinamide	HMDB0000699	beta-alanine	HMDB0000056	GCST90200406	GCST90200361	6:160317928-160817928	0.0499742472591875	0.16937290346901	0.767952202179235	1.0
MR-IVW LD	sarcosine	HMDB0000271	n-palmitoyl-sphingosine (d18:1/16:0)	HMDB0004949	bioa_031	GCST90200336	1:157842259-158342259	0.227047789782691	0.302236858204169	0.452517444233615	1.0
MR-IVW LD	sarcosine	HMDB0000271	n-palmitoyl-sphingosine (d18:1/16:0)	HMDB0004949	bioa_031	GCST90200336	9:136282183-136851769	0.135517946162074	0.114099091418348	0.234943142936517	2.0
MR-IVW LD	tyrosine	HMDB0000158	taurocholate	HMDB0000036	M01299	M18497	1:154514715-155014715	0.252417199156557	0.24746784231035	0.307728460745469	1.0
MR-IVW LD	tyrosine	HMDB0000158	taurocholate	HMDB0000036	M01299	M18497	6:111242119-112061922	0.115186324358627	0.185120878433507	0.533795755724386	1.0
MR-IVW LD	tyrosine	HMDB0000158	taurocholate	HMDB0000036	M01299	M18497	16:71357384-72149586	-0.251037177245771	0.22369649457544	0.261767966357182	1.0
MR-IVW LD	kynurenine	HMDB0000684	3-methyl-2-oxovalerate	HMDB0000491	GCST90199636	M15676	8:39554593-40054593	-0.291084001902565	0.177884667829345	0.101763504951256	1.0
MR-IVW LD	kynurenine	HMDB0000684	3-methyl-2-oxovalerate	HMDB0000491	GCST90199636	M15676	12:111809557-113090766	0.102783760829142	0.158847630372311	0.517593873457396	1.0
MR-IVW LD	kynurenine	HMDB0000684	3-methyl-2-oxovalerate	HMDB0000491	GCST90199636	M15676	16:87568373-88128072	0.0230858506401208	0.0747295133101989	0.757378215268517	2.0
MR-IVW LD	tyrosine	HMDB0000158	3-methyl-2-oxovalerate	HMDB0000491	met-d-Tyr	GCST90199631	2:211293055-211793055	-1.01092964676291	0.547967116728895	0.0650560394953812	1.0
MR-IVW LD	tyrosine	HMDB0000158	3-methyl-2-oxovalerate	HMDB0000491	met-d-Tyr	GCST90199631	3:135701113-136607693	0.3043711503312	0.484023748084504	0.529456979920111	1.0
MR-IVW LD	tyrosine	HMDB0000158	3-methyl-2-oxovalerate	HMDB0000491	met-d-Tyr	GCST90199631	3:186140627-186640627	0.706172792231496	0.517219780292231	0.172151109650576	1.0
MR-IVW LD	tyrosine	HMDB0000158	3-methyl-2-oxovalerate	HMDB0000491	met-d-Tyr	GCST90199631	4:99789651-100289651	0.218800693378721	0.425087311188062	0.60674910234904	1.0
MR-IVW LD	tyrosine	HMDB0000158	3-methyl-2-oxovalerate	HMDB0000491	met-d-Tyr	GCST90199631	4:124511762-125011762	-0.16737141385746	0.672954822502643	0.803584170415429	1.0
MR-IVW LD	tyrosine	HMDB0000158	3-methyl-2-oxovalerate	HMDB0000491	met-d-Tyr	GCST90199631	5:89941256-90441256	-0.685347775280501	0.629187035502425	0.27603959351137	1.0
MR-IVW LD	tyrosine	HMDB0000158	3-methyl-2-oxovalerate	HMDB0000491	met-d-Tyr	GCST90199631	6:43031486-43531486	1.15196535199427	0.673750743875586	0.0873066162238347	1.0
MR-IVW LD	tyrosine	HMDB0000158	3-methyl-2-oxovalerate	HMDB0000491	met-d-Tyr	GCST90199631	6:110683901-112778738	-0.053038001868756	0.0881418781722322	0.547350935021148	15.0
MR-IVW LD	tyrosine	HMDB0000158	3-methyl-2-oxovalerate	HMDB0000491	met-d-Tyr	GCST90199631	7:25715759-26215759	0.1903865693606	0.650626314138868	0.76981227548426	1.0
MR-IVW LD	tyrosine	HMDB0000158	3-methyl-2-oxovalerate	HMDB0000491	met-d-Tyr	GCST90199631	7:27916442-28416442	-0.383681567514923	0.502497626738014	0.445136042927488	1.0
MR-IVW LD	tyrosine	HMDB0000158	3-methyl-2-oxovalerate	HMDB0000491	met-d-Tyr	GCST90199631	8:126236230-126736230	0.717640748621087	0.439519438567444	0.102514221906193	1.0
MR-IVW LD	tyrosine	HMDB0000158	3-methyl-2-oxovalerate	HMDB0000491	met-d-Tyr	GCST90199631	9:21884651-22384651	0.021946273543425	0.626103161061809	0.972038141903528	1.0
MR-IVW LD	tyrosine	HMDB0000158	3-methyl-2-oxovalerate	HMDB0000491	met-d-Tyr	GCST90199631	10:64760672-65511176	-0.0713100291981875	0.434118236810434	0.869523264054707	1.0
MR-IVW LD	tyrosine	HMDB0000158	3-methyl-2-oxovalerate	HMDB0000491	met-d-Tyr	GCST90199631	11:8005408-8505408	0.613840422225174	0.553662181918101	0.267563393473745	1.0
MR-IVW LD	tyrosine	HMDB0000158	3-methyl-2-oxovalerate	HMDB0000491	met-d-Tyr	GCST90199631	11:61320783-61820783	0.107092262195312	0.486115188643279	0.825635780171442	1.0
MR-IVW LD	tyrosine	HMDB0000158	3-methyl-2-oxovalerate	HMDB0000491	met-d-Tyr	GCST90199631	12:21081549-21581549	0.385695540850244	0.359145014786765	0.282855385317313	1.0
MR-IVW LD	tyrosine	HMDB0000158	3-methyl-2-oxovalerate	HMDB0000491	met-d-Tyr	GCST90199631	12:46690648-47449549	0.0323337630139509	0.394473847577331	0.93467310619858	1.0
MR-IVW LD	tyrosine	HMDB0000158	3-methyl-2-oxovalerate	HMDB0000491	met-d-Tyr	GCST90199631	12:56615040-57115040	0.365549739884857	0.296228697467973	0.217198467352469	1.0
MR-IVW LD	tyrosine	HMDB0000158	3-methyl-2-oxovalerate	HMDB0000491	met-d-Tyr	GCST90199631	12:59740603-60240603	-0.471727985983504	0.665795598495673	0.478623805910177	1.0
MR-IVW LD	tyrosine	HMDB0000158	3-methyl-2-oxovalerate	HMDB0000491	met-d-Tyr	GCST90199631	12:121174574-121674574	0.113358667428272	0.260837015487143	0.663855855251621	1.0
MR-IVW LD	tyrosine	HMDB0000158	3-methyl-2-oxovalerate	HMDB0000491	met-d-Tyr	GCST90199631	12:122076812-122576812	-1.20836103344526	0.559496313434676	0.0307935689997353	1.0
MR-IVW LD	tyrosine	HMDB0000158	3-methyl-2-oxovalerate	HMDB0000491	met-d-Tyr	GCST90199631	14:102441854-102941854	-1.77389035630852	0.598710042879551	0.0030480125076224	1.0
MR-IVW LD	tyrosine	HMDB0000158	3-methyl-2-oxovalerate	HMDB0000491	met-d-Tyr	GCST90199631	16:70194094-72795019	-0.200476863056394	0.140319964464551	0.153086933103551	6.0
MR-IVW LD	tyrosine	HMDB0000158	3-methyl-2-oxovalerate	HMDB0000491	met-d-Tyr	GCST90199631	16:79505446-80005446	-1.47293788492307	0.624380268956308	0.0183222921507114	1.0
MR-IVW LD	tyrosine	HMDB0000158	3-methyl-2-oxovalerate	HMDB0000491	met-d-Tyr	GCST90199631	19:45175460-45675460	0.235878203672511	0.609242476344785	0.698633038388719	1.0
MR-IVW LD	tyrosine	HMDB0000158	3-methyl-2-oxovalerate	HMDB0000491	met-d-Tyr	GCST90199631	20:42792364-43292364	0.0588619726346428	0.614329857980826	0.923667559109799	1.0
MR-IVW LD	tyrosine	HMDB0000158	3-methyl-2-oxovalerate	HMDB0000491	met-d-Tyr	GCST90199631	22:31926825-32426825	-0.512111153752855	0.672799112486185	0.4465585051663	1.0
MR-IVW LD	tyrosine	HMDB0000158	3-methyl-2-oxovalerate	HMDB0000491	met-d-Tyr	GCST90199631	22:44074855-44574855	-0.291792219612719	0.637215086769633	0.647011397836835	1.0
MR-IVW LD	cysteinylglycine	HMDB0000078	guanidinoacetate	HMDB0000128	GCST90200364	GCST90200384	16:15885043-16385043	0.27434762610173	0.150680411975571	0.0686486366487273	1.0
MR-IVW LD	cysteinylglycine	HMDB0000078	guanidinoacetate	HMDB0000128	GCST90200364	GCST90200384	16:89076223-90262231	-0.0515941962984005	0.0673014253200308	0.443311213267663	2.0
MR-IVW LD	cysteinylglycine	HMDB0000078	guanidinoacetate	HMDB0000128	GCST90200364	GCST90200384	19:52317323-52817323	0.162845367485545	0.1831808682369	0.374010192703217	1.0
MR-IVW LD	inositol 1-phosphate (i1p)	HMDB0000213	theobromine	HMDB0002825	M01481	M18392	1:5349333-5849333	0.0184983106450127	0.08657209381866	0.83080034155932	1.0
MR-IVW LD	inositol 1-phosphate (i1p)	HMDB0000213	theobromine	HMDB0002825	M01481	M18392	4:31607204-32397858	-0.0533849712205548	0.0823653841688566	0.516889135072593	1.0
MR-IVW LD	inositol 1-phosphate (i1p)	HMDB0000213	theobromine	HMDB0002825	M01481	M18392	4:66148855-66648855	0.0921908863654474	0.0850992797219517	0.278660494899245	1.0
MR-IVW LD	inositol 1-phosphate (i1p)	HMDB0000213	theobromine	HMDB0002825	M01481	M18392	6:20616244-21116244	-0.0776820017648404	0.0879991426242333	0.377366701984114	1.0
MR-IVW LD	inositol 1-phosphate (i1p)	HMDB0000213	theobromine	HMDB0002825	M01481	M18392	10:114775621-115275621	0.130567996113091	0.0847436513234007	0.123379897072534	1.0
MR-IVW LD	inositol 1-phosphate (i1p)	HMDB0000213	theobromine	HMDB0002825	M01481	M18392	12:47079779-47579779	-0.0472665641195469	0.086852311569668	0.586291681992274	1.0
MR-IVW LD	inositol 1-phosphate (i1p)	HMDB0000213	theobromine	HMDB0002825	M01481	M18392	12:62771708-63271708	-0.0191669552961243	0.0875013176562223	0.826612953746407	1.0
MR-IVW LD	inositol 1-phosphate (i1p)	HMDB0000213	theobromine	HMDB0002825	M01481	M18392	14:96380570-96880570	0.0326185277056979	0.088439925635037	0.712260932526279	1.0
MR-IVW LD	inositol 1-phosphate (i1p)	HMDB0000213	theobromine	HMDB0002825	M01481	M18392	15:77060646-77560646	-0.0924946927043364	0.0836009722519961	0.268560789652807	1.0
MR-IVW LD	valine	HMDB0000883	trans-urocanate	HMDB0000301	bioa_022	GCST90200416	2:64958074-65458074	0.252523059100719	0.24699248146342	0.306595554788497	1.0
MR-IVW LD	valine	HMDB0000883	trans-urocanate	HMDB0000301	bioa_022	GCST90200416	2:211173777-211673777	-0.634865408884932	0.580751837136705	0.274315444980452	1.0
MR-IVW LD	valine	HMDB0000883	trans-urocanate	HMDB0000301	bioa_022	GCST90200416	4:88972827-89472827	0.147345209300277	0.165471592221467	0.373220963780255	1.0
MR-IVW LD	valine	HMDB0000883	trans-urocanate	HMDB0000301	bioa_022	GCST90200416	11:116381707-116882500	-0.218460755328134	0.512569191034768	0.66995676401935	1.0
MR-IVW LD	valine	HMDB0000883	trans-urocanate	HMDB0000301	bioa_022	GCST90200416	12:56615040-57115040	0.919192587416947	0.520559366613998	0.0774330008108445	1.0
MR-IVW LD	valine	HMDB0000883	trans-urocanate	HMDB0000301	bioa_022	GCST90200416	16:70059237-70559237	-0.424646855417312	0.336479037153969	0.206937760418903	1.0
MR-IVW LD	valine	HMDB0000883	trans-urocanate	HMDB0000301	bioa_022	GCST90200416	17:6883609-7383609	0.192542330104938	0.510956883970022	0.706302202774951	1.0
MR-IVW LD	valine	HMDB0000883	trans-urocanate	HMDB0000301	bioa_022	GCST90200416	17:40470632-40970632	-0.225622790367405	0.591945082758414	0.703088285196871	1.0
MR-IVW LD	valine	HMDB0000883	trans-urocanate	HMDB0000301	bioa_022	GCST90200416	19:49114511-49614511	0.0332062348040983	0.527282274028897	0.949785455045451	1.0
MR-IVW LD	3-methyl-2-oxovalerate	HMDB0000491	n-palmitoyl-sphinganine (d18:0/16:0)	HMDB11760	M15676	GCST90200064	4:88976422-89476422	-0.166847933096113	0.127972736195617	0.19230956546309	1.0
MR-IVW LD	biliverdin	HMDB0001008	valine	HMDB0000883	GCST90200706	met-d-Val	2:233898737-234978158	0.0089346050894884	0.0070762824941812	0.206728353566858	4.0
MR-IVW LD	biliverdin	HMDB0001008	valine	HMDB0000883	GCST90200706	met-d-Val	12:21102315-21602315	-0.113857454402612	0.0344041478153725	0.000934925895439	1.0
MR-IVW LD	n6,n6,n6-trimethyllysine	HMDB0001325	glycerol 3-phosphate	HMDB0000126	GCST90200344	M15365	11:64586385-65555309	0.0881275604587697	0.154223230802848	0.567709166197354	1.0
MR-IVW LD	kynurenate	HMDB0000715	n-formylanthranilic acid	HMDB0004089	GCST90200454	GCST90199960	1:241463402-241963402	0.0038876726895424	0.0545780031300379	0.943213516672229	1.0
MR-IVW LD	kynurenate	HMDB0000715	n-formylanthranilic acid	HMDB0004089	GCST90200454	GCST90199960	4:170711647-171211647	0.0607620256351071	0.138988200373023	0.661985173786863	1.0
MR-IVW LD	kynurenate	HMDB0000715	n-formylanthranilic acid	HMDB0004089	GCST90200454	GCST90199960	16:58517848-59017848	0.211729901798243	0.159079542042756	0.183199288361	1.0
MR-IVW LD	hypoxanthine	HMDB0000157	histidine	HMDB0000177	M03127	M00059	6:16038192-16538192	-0.21134349972712	0.120767714129782	0.0801183137276327	1.0
MR-IVW LD	mannose	HMDB0000169	inosine	HMDB0000195	GCST90200435	M01123	2:27176853-28662558	0.0678346390596264	0.162520489413688	0.676392214208758	1.0
MR-IVW LD	alpha-aminoadipic acid	HMDB0000510	glycerol 3-phosphate	HMDB0000126	bioa_025	GCST90199638	3:2996317-3496317	0.20242318592835	0.243361871836847	0.405533951061887	1.0
MR-IVW LD	alpha-aminoadipic acid	HMDB0000510	glycerol 3-phosphate	HMDB0000126	bioa_025	GCST90199638	5:36380209-36880209	-0.3446490025982	0.183129292380476	0.0598362570891807	1.0
MR-IVW LD	glycine	HMDB0000123	serine	HMDB0000187	bioa_008	bioa_018	1:75967169-76725029	0.0659410324420868	0.181655736755062	0.716604884328597	1.0
MR-IVW LD	glycine	HMDB0000123	serine	HMDB0000187	bioa_008	bioa_018	1:120004506-120504506	4.73761402547385	0.213357983583599	3.07294330793446e-109	1.0
MR-IVW LD	glycine	HMDB0000123	serine	HMDB0000187	bioa_008	bioa_018	2:165258389-165758389	0.823965326068049	0.26613867121061	0.0019615036145909	1.0
MR-IVW LD	glycine	HMDB0000123	serine	HMDB0000187	bioa_008	bioa_018	2:210575251-212439946	0.339845317991085	0.0270843172691656	4.0933307382429796e-36	6.0
MR-IVW LD	glycine	HMDB0000123	serine	HMDB0000187	bioa_008	bioa_018	3:125660381-126160381	-0.778510986303298	0.139668278848814	2.48955733317075e-08	1.0
MR-IVW LD	glycine	HMDB0000123	serine	HMDB0000187	bioa_008	bioa_018	4:186924683-187424683	0.791132413833087	0.265302620333027	0.0028637199889039	1.0
MR-IVW LD	glycine	HMDB0000123	serine	HMDB0000187	bioa_008	bioa_018	5:89976061-90476061	0.727563676784332	0.292900030911567	0.0129915808016897	1.0
MR-IVW LD	glycine	HMDB0000123	serine	HMDB0000187	bioa_008	bioa_018	5:131494202-131994202	0.840539935978177	0.264820395708307	0.0015035369077598	1.0
MR-IVW LD	glycine	HMDB0000123	serine	HMDB0000187	bioa_008	bioa_018	6:160525578-161025578	1.02342178015732	0.265892902093349	0.0001186010074475	1.0
MR-IVW LD	glycine	HMDB0000123	serine	HMDB0000187	bioa_008	bioa_018	7:55797215-56297215	2.31839319922426	0.135199043575009	6.50531111649829e-66	1.0
MR-IVW LD	glycine	HMDB0000123	serine	HMDB0000187	bioa_008	bioa_018	8:8933358-9433358	0.318250742966942	0.10947737976159	0.0036491319773499	1.0
MR-IVW LD	glycine	HMDB0000123	serine	HMDB0000187	bioa_008	bioa_018	8:126232077-126732077	0.993800941132319	0.155475741729085	1.63729898936107e-10	1.0
MR-IVW LD	glycine	HMDB0000123	serine	HMDB0000187	bioa_008	bioa_018	9:5720079-6894932	0.348995051554604	0.0999708985951877	0.0004812767108858	3.0
MR-IVW LD	glycine	HMDB0000123	serine	HMDB0000187	bioa_008	bioa_018	9:135887106-136387106	-0.067341951976907	0.210443599927844	0.748968330553371	1.0
MR-IVW LD	glycine	HMDB0000123	serine	HMDB0000187	bioa_008	bioa_018	10:64798306-65575478	1.20393106512944	0.229626371376964	1.57986539159477e-07	1.0
MR-IVW LD	glycine	HMDB0000123	serine	HMDB0000187	bioa_008	bioa_018	12:46859387-47359387	1.09512130948892	0.224134529162693	1.02905197693041e-06	1.0
MR-IVW LD	glycine	HMDB0000123	serine	HMDB0000187	bioa_008	bioa_018	12:56611458-57111458	1.41008744085217	0.289724150575744	1.13305029042848e-06	1.0
MR-IVW LD	glycine	HMDB0000123	serine	HMDB0000187	bioa_008	bioa_018	15:58217095-58717095	0.288604157509154	0.271755327221428	0.28823568519366	1.0
MR-IVW LD	glycine	HMDB0000123	serine	HMDB0000187	bioa_008	bioa_018	16:80861176-81361176	0.289620500672334	0.119925673156246	0.0157352096893374	1.0
MR-IVW LD	glycine	HMDB0000123	serine	HMDB0000187	bioa_008	bioa_018	17:45188952-45974996	0.146802325986132	0.251805018844136	0.559893300223755	1.0
MR-IVW LD	glycine	HMDB0000123	serine	HMDB0000187	bioa_008	bioa_018	19:17984588-18484588	0.743657846166168	0.272003601377531	0.0062570044419469	1.0
MR-IVW LD	mannose	HMDB0000169	pyruvate	HMDB0000243	M00584	GCST90200430	2:27182547-28770083	-0.282647423155322	0.0709564278814268	6.79379248695582e-05	1.0
MR-IVW LD	kynurenine	HMDB0000684	oleate (18:1n9)	HMDB0000207	bioa_027	M01359	1:241473615-241973615	0.422959374618805	0.293721787929725	0.149867399068653	1.0
MR-IVW LD	kynurenine	HMDB0000684	oleate (18:1n9)	HMDB0000207	bioa_027	M01359	5:131338151-131838151	-0.275773004277204	0.373104652845629	0.459827797596797	1.0
MR-IVW LD	kynurenine	HMDB0000684	oleate (18:1n9)	HMDB0000207	bioa_027	M01359	5:176563404-177063404	-0.726396379446996	0.334372936570838	0.0298244655601344	1.0
MR-IVW LD	kynurenine	HMDB0000684	oleate (18:1n9)	HMDB0000207	bioa_027	M01359	8:39556267-40056267	0.230189469184385	0.190501629669835	0.226919071737478	1.0
MR-IVW LD	kynurenine	HMDB0000684	oleate (18:1n9)	HMDB0000207	bioa_027	M01359	12:111111298-111611298	1.2730469418989603e-308	0.321020025290707	1.0	1.0
MR-IVW LD	kynurenine	HMDB0000684	oleate (18:1n9)	HMDB0000207	bioa_027	M01359	12:111634608-113433486	0.113812735419068	0.145427384146587	0.433856933557041	1.0
MR-IVW LD	kynurenine	HMDB0000684	oleate (18:1n9)	HMDB0000207	bioa_027	M01359	16:87568569-88128476	-0.238715074271578	0.0846487137664698	0.0048013570376571	2.0
MR-IVW LD	glutamate	HMDB0000148	tyrosine	HMDB0000158	bioa_007	M01299	12:121174861-121674861	-1.24986833691223	0.333298223176595	0.0001768345704016	1.0
MR-IVW LD	leucine	HMDB0000687	arginine	HMDB0000517	M00060	M01638	4:88976422-89476422	0.0098823627903796	0.113647172089367	0.930706071768415	1.0
MR-IVW LD	leucine	HMDB0000687	arginine	HMDB0000517	M00060	M01638	6:45295851-45795851	0.219753515431987	0.187197439071693	0.240429857397096	1.0
MR-IVW LD	inositol 1-phosphate (i1p)	HMDB0000213	leucine	HMDB0000687	M01481	M00060	1:5349333-5849333	0.0431999800111056	0.086399960022212	0.617075077451977	1.0
MR-IVW LD	inositol 1-phosphate (i1p)	HMDB0000213	leucine	HMDB0000687	M01481	M00060	4:31607204-32397858	0.10637097284053	0.0821957517404097	0.195624786869266	1.0
MR-IVW LD	inositol 1-phosphate (i1p)	HMDB0000213	leucine	HMDB0000687	M01481	M00060	4:66148855-66648855	0.109907323387602	0.084928386254056	0.195624786869266	1.0
MR-IVW LD	inositol 1-phosphate (i1p)	HMDB0000213	leucine	HMDB0000687	M01481	M00060	6:20616244-21116244	0.104710336955775	0.0878215729306503	0.233140619428362	1.0
MR-IVW LD	inositol 1-phosphate (i1p)	HMDB0000213	leucine	HMDB0000687	M01481	M00060	10:114775621-115275621	-0.0599158979822229	0.08458715009255	0.4787382817329	1.0
MR-IVW LD	inositol 1-phosphate (i1p)	HMDB0000213	leucine	HMDB0000687	M01481	M00060	12:47079779-47579779	-0.15310672020802	0.0866641812498224	0.0772840689255885	1.0
MR-IVW LD	inositol 1-phosphate (i1p)	HMDB0000213	leucine	HMDB0000687	M01481	M00060	12:62771708-63271708	0.0102739709236909	0.0873287528513728	0.906347316282193	1.0
MR-IVW LD	inositol 1-phosphate (i1p)	HMDB0000213	leucine	HMDB0000687	M01481	M00060	14:96380570-96880570	0.0954639250403829	0.0882591005090333	0.279415789265877	1.0
MR-IVW LD	inositol 1-phosphate (i1p)	HMDB0000213	leucine	HMDB0000687	M01481	M00060	15:77060646-77560646	-0.105983376745199	0.0834337221185608	0.203988374325891	1.0
MR-IVW LD	2-oxoarginine*	HMDB0004225	glycohyocholate	HMDB0000138	GCST90199903	GCST90199935	4:102938709-103438709	0.0923197714484133	0.19652414036344	0.638524345621787	1.0
MR-IVW LD	2-oxoarginine*	HMDB0004225	glycohyocholate	HMDB0000138	GCST90199903	GCST90199935	6:160310824-160819068	0.149250130622896	0.10933069993469	0.17221359651203	2.0
MR-IVW LD	serine	HMDB0000187	cystathionine	HMDB0000099	M32315	GCST90200383	1:119966025-120466025	-0.0141527754586678	0.0923640688430161	0.878218358764161	1.0
MR-IVW LD	serine	HMDB0000187	cystathionine	HMDB0000099	M32315	GCST90200383	2:211323559-211823559	-0.0500992955270377	0.123276605802328	0.684450609215888	1.0
MR-IVW LD	serine	HMDB0000187	cystathionine	HMDB0000099	M32315	GCST90200383	7:55822010-56322010	-0.0995187661307641	0.16597462852969	0.548771325523663	1.0
MR-IVW LD	inosine	HMDB0000195	guanidinoacetate	HMDB0000128	M01123	GCST90200384	6:85876680-86677325	-0.0754465523583741	0.0831263536469169	0.364082767083387	1.0
MR-IVW LD	3-methyl-2-oxovalerate	HMDB0000491	citrulline	HMDB0000904	M15676	GCST90200403	4:88976422-89476422	-0.0121618618590748	0.128385396002255	0.924529825002088	1.0
MR-IVW LD	cytidine	HMDB0000089	arginine	HMDB0000517	GCST90200429	M01638	15:85255020-85755020	-0.128798640760848	0.162531618102974	0.428096685369845	1.0
MR-IVW LD	glycerophosphoethanolamine	HMDB0000114	asparagine	HMDB0000168	GCST90199808	GCST90200452	1:40156715-40656715	0.0407439792596752	0.1774357442217	0.818381880151131	1.0
MR-IVW LD	glycerophosphoethanolamine	HMDB0000114	asparagine	HMDB0000168	GCST90199808	GCST90200452	22:24208096-24708096	0.098320803610336	0.120784768945379	0.41563545715287	1.0
MR-IVW LD	3-methyl-2-oxobutyrate	HMDB0000019	3-aminoisobutyrate	HMDB0002166	GCST90199677	GCST90200310	4:88953670-89453670	0.0606972076943524	0.122481473983861	0.620203218158363	1.0
MR-IVW LD	bilirubin (z,z)	HMDB0000054	taurine	HMDB0000251	GCST90200704	bioa_034	2:233988949-235124783	0.0068269537405665	0.0143716501166866	0.634766146662957	5.0
MR-IVW LD	bilirubin (z,z)	HMDB0000054	taurine	HMDB0000251	GCST90200704	bioa_034	12:21093886-21593886	0.0065595217678833	0.0819940220985557	0.936237255972036	1.0
MR-IVW LD	glycine	HMDB0000123	glutamine	HMDB0000641	bioa_008	M00053	1:75967169-76725029	0.236873354123333	0.372229556479527	0.524539436435316	1.0
MR-IVW LD	glycine	HMDB0000123	glutamine	HMDB0000641	bioa_008	M00053	1:120004506-120504506	0.400586354359624	0.440644989795586	0.363302140886898	1.0
MR-IVW LD	glycine	HMDB0000123	glutamine	HMDB0000641	bioa_008	M00053	2:165258389-165758389	0.347089424387682	0.545426238323505	0.524539436435316	1.0
MR-IVW LD	glycine	HMDB0000123	glutamine	HMDB0000641	bioa_008	M00053	2:210575251-212439946	-0.0015454798299888	0.0555770606962448	0.977815386869591	6.0
MR-IVW LD	glycine	HMDB0000123	glutamine	HMDB0000641	bioa_008	M00053	3:125660381-126160381	-0.0520624617832147	0.286343539807692	0.855725415320077	1.0
MR-IVW LD	glycine	HMDB0000123	glutamine	HMDB0000641	bioa_008	M00053	4:186924683-187424683	-1.38439776944672e-308	0.543721680386243	1.0	1.0
MR-IVW LD	glycine	HMDB0000123	glutamine	HMDB0000641	bioa_008	M00053	5:89976061-90476061	0.100042231288374	0.60025338773026	0.867632334778196	1.0
MR-IVW LD	glycine	HMDB0000123	glutamine	HMDB0000641	bioa_008	M00053	5:131494202-131994202	-0.0638521457849681	0.54274323917225	0.906347316282197	1.0
MR-IVW LD	glycine	HMDB0000123	glutamine	HMDB0000641	bioa_008	M00053	6:160525578-161025578	0.148631124548148	0.544980790009881	0.785062868547562	1.0
MR-IVW LD	glycine	HMDB0000123	glutamine	HMDB0000641	bioa_008	M00053	7:55797215-56297215	0.11597998204149	0.278351956899578	0.676922239021382	1.0
MR-IVW LD	glycine	HMDB0000123	glutamine	HMDB0000641	bioa_008	M00053	8:8933358-9433358	-0.0203968677206377	0.22436554492703	0.927564826606216	1.0
MR-IVW LD	glycine	HMDB0000123	glutamine	HMDB0000641	bioa_008	M00053	8:126232077-126732077	-0.260826617897174	0.31878808854099	0.413253375493641	1.0
MR-IVW LD	glycine	HMDB0000123	glutamine	HMDB0000641	bioa_008	M00053	9:5720079-6894932	-0.375584331515334	0.204866367663996	0.0667559237369405	3.0
MR-IVW LD	glycine	HMDB0000123	glutamine	HMDB0000641	bioa_008	M00053	9:135887106-136387106	-0.235211733877824	0.431221512109343	0.585440934568927	1.0
MR-IVW LD	glycine	HMDB0000123	glutamine	HMDB0000641	bioa_008	M00053	10:64798306-65575478	-0.513500370409108	0.470708672875016	0.275312886521963	1.0
MR-IVW LD	glycine	HMDB0000123	glutamine	HMDB0000641	bioa_008	M00053	12:46859387-47359387	0.357344106104746	0.459442422134673	0.436700030722758	1.0
MR-IVW LD	glycine	HMDB0000123	glutamine	HMDB0000641	bioa_008	M00053	12:56611458-57111458	-4.24163328022426	0.591855806542918	7.68458321152521e-13	1.0
MR-IVW LD	glycine	HMDB0000123	glutamine	HMDB0000641	bioa_008	M00053	15:58217095-58717095	0.759280990050349	0.556806059370255	0.172682041418747	1.0
MR-IVW LD	glycine	HMDB0000123	glutamine	HMDB0000641	bioa_008	M00053	16:80861176-81361176	-0.0335138129004914	0.245767961270283	0.89153381908316	1.0
MR-IVW LD	glycine	HMDB0000123	glutamine	HMDB0000641	bioa_008	M00053	17:45188952-45974996	-1.21914586507501	0.515792481377887	0.0180965654136911	1.0
MR-IVW LD	glycine	HMDB0000123	glutamine	HMDB0000641	bioa_008	M00053	19:17984588-18484588	0.185812658131047	0.557437974393147	0.73888268036353	1.0
MR-IVW LD	spermidine	HMDB0001257	mannose	HMDB0000169	bioa_033	GCST90200435	1:247760300-248289451	0.0383956442115936	0.0845857001907633	0.649882126168382	2.0
MR-IVW LD	spermidine	HMDB0001257	mannose	HMDB0000169	bioa_033	GCST90200435	19:54070939-54570939	0.0953167633446396	0.133773022789848	0.476139086989359	1.0
MR-IVW LD	eicosapentaenoate (epa; 20:5n3)	HMDB0001999	methionine	HMDB0000696	M18467	M01302	11:61330635-61830635	-0.195441855399259	0.104700993963889	0.0619481514134809	1.0
MR-IVW LD	cortisol	HMDB0000063	1,7-dimethylurate	HMDB0011103	GCST90200378	GCST90199756	14:94554700-95054700	0.0610541955880744	0.156319493346417	0.696112781783186	1.0
MR-IVW LD	asparagine	HMDB0000168	arachidonate (20:4n6)	HMDB0001043	GCST90200452	M01110	11:61850353-62350353	0.0564303667537588	0.147587113048293	0.702199590874298	1.0
MR-IVW LD	asparagine	HMDB0000168	arachidonate (20:4n6)	HMDB0001043	GCST90200452	M01110	14:103842789-104825326	0.149022590912747	0.133055884743524	0.262713762085462	1.0
MR-IVW LD	biliverdin	HMDB0001008	betaine	HMDB0000043	M02137	M03141	2:234046650-234918570	-0.0030211914457192	0.0362542973486318	0.933586496294756	1.0
MR-IVW LD	glycine	HMDB0000123	glycerol	HMDB0000131	met-d-Gly	M15122	1:11606378-12106378	-0.59057805268836	0.697955880449876	0.39746692542259	1.0
MR-IVW LD	glycine	HMDB0000123	glycerol	HMDB0000131	met-d-Gly	M15122	1:75982013-76482013	-0.284956657534545	0.395773135464646	0.471524995558502	1.0
MR-IVW LD	glycine	HMDB0000123	glycerol	HMDB0000131	met-d-Gly	M15122	1:120004506-120504506	-0.495038367959055	0.538085182564192	0.357572759228745	1.0
MR-IVW LD	glycine	HMDB0000123	glycerol	HMDB0000131	met-d-Gly	M15122	1:151589838-152089838	-0.206030013924654	0.765254337434425	0.787752103714476	1.0
MR-IVW LD	glycine	HMDB0000123	glycerol	HMDB0000131	met-d-Gly	M15122	2:165276338-165776338	-0.977181217959133	0.635167791673435	0.123935805672742	1.0
MR-IVW LD	glycine	HMDB0000123	glycerol	HMDB0000131	met-d-Gly	M15122	2:208538752-212979649	-0.0774220865502699	0.0558426130221933	0.165614479460176	15.0
MR-IVW LD	glycine	HMDB0000123	glycerol	HMDB0000131	met-d-Gly	M15122	2:226790540-227290540	1.15103145850119	0.690618875100712	0.0955807045456288	1.0
MR-IVW LD	glycine	HMDB0000123	glycerol	HMDB0000131	met-d-Gly	M15122	3:12110357-12610357	0.700322294549285	0.721544182262899	0.331753366775935	1.0
MR-IVW LD	glycine	HMDB0000123	glycerol	HMDB0000131	met-d-Gly	M15122	3:48534270-49826414	-0.423183473574314	0.661224177459869	0.522172599385726	1.0
MR-IVW LD	glycine	HMDB0000123	glycerol	HMDB0000131	met-d-Gly	M15122	3:125116791-126249375	-0.340727870141001	0.206421112665455	0.0988111907754571	3.0
MR-IVW LD	glycine	HMDB0000123	glycerol	HMDB0000131	met-d-Gly	M15122	4:89427537-89927537	0.235894410433923	0.70768323130177	0.738882680363527	1.0
MR-IVW LD	glycine	HMDB0000123	glycerol	HMDB0000131	met-d-Gly	M15122	4:102676923-103438709	-0.0132151194928618	0.594680377178792	0.982270691196538	1.0
MR-IVW LD	glycine	HMDB0000123	glycerol	HMDB0000131	met-d-Gly	M15122	5:90005685-90505685	-0.0218386140373409	0.567803964970878	0.969319696640592	1.0
MR-IVW LD	glycine	HMDB0000123	glycerol	HMDB0000131	met-d-Gly	M15122	6:131620261-132120261	-0.648314410918172	0.795658595217763	0.415178319499904	1.0
MR-IVW LD	glycine	HMDB0000123	glycerol	HMDB0000131	met-d-Gly	M15122	6:160518860-161018860	-1.11097836135271	0.694361475845443	0.109598583399114	1.0
MR-IVW LD	glycine	HMDB0000123	glycerol	HMDB0000131	met-d-Gly	M15122	7:55560073-56715237	0.114959006228708	0.249077846828869	0.644412333769814	1.0
MR-IVW LD	glycine	HMDB0000123	glycerol	HMDB0000131	met-d-Gly	M15122	8:8915380-9434231	-0.253333026694552	0.195204423445304	0.19436183469551	2.0
MR-IVW LD	glycine	HMDB0000123	glycerol	HMDB0000131	met-d-Gly	M15122	8:116710729-117210729	0.710844765839471	0.658189597999514	0.280142180177541	1.0
MR-IVW LD	glycine	HMDB0000123	glycerol	HMDB0000131	met-d-Gly	M15122	8:126212070-126756694	-0.0885785010045455	0.27680781563921	0.748968330553364	1.0
MR-IVW LD	glycine	HMDB0000123	glycerol	HMDB0000131	met-d-Gly	M15122	9:5668443-7086536	0.269105692346523	0.201294705883258	0.181263714316978	3.0
MR-IVW LD	glycine	HMDB0000123	glycerol	HMDB0000131	met-d-Gly	M15122	12:115016-615016	1.19644480852398	0.650241743763035	0.0657682373183278	1.0
MR-IVW LD	glycine	HMDB0000123	glycerol	HMDB0000131	met-d-Gly	M15122	12:21136493-21636493	-0.0833541842620991	0.687672020162328	0.903523023570039	1.0
MR-IVW LD	glycine	HMDB0000123	glycerol	HMDB0000131	met-d-Gly	M15122	12:46468358-47667420	0.830654498126266	0.372359272273084	0.0256951926688536	2.0
MR-IVW LD	glycine	HMDB0000123	glycerol	HMDB0000131	met-d-Gly	M15122	12:56615338-57115338	-0.16455946337864	0.417727868576551	0.693625785030419	1.0
MR-IVW LD	glycine	HMDB0000123	glycerol	HMDB0000131	met-d-Gly	M15122	12:57516305-58016305	-0.0764632875876276	0.662681825759477	0.908140272657438	1.0
MR-IVW LD	glycine	HMDB0000123	glycerol	HMDB0000131	met-d-Gly	M15122	12:59343804-59843804	-0.589842307125515	0.702193222768469	0.400908386520899	1.0
MR-IVW LD	glycine	HMDB0000123	glycerol	HMDB0000131	met-d-Gly	M15122	14:100551720-101051720	-0.90075239233633	0.726413219626074	0.214975394149175	1.0
MR-IVW LD	glycine	HMDB0000123	glycerol	HMDB0000131	met-d-Gly	M15122	15:42451374-42951374	0.291637302881374	0.689971179987647	0.672528448646329	1.0
MR-IVW LD	glycine	HMDB0000123	glycerol	HMDB0000131	met-d-Gly	M15122	15:43028726-44613739	-0.675046135526765	0.675046135526765	0.317310507862914	1.0
MR-IVW LD	glycine	HMDB0000123	glycerol	HMDB0000131	met-d-Gly	M15122	15:58180763-58713267	-0.331777862709702	0.518402910483912	0.522172599385726	1.0
MR-IVW LD	glycine	HMDB0000123	glycerol	HMDB0000131	met-d-Gly	M15122	16:79678196-80178196	-0.0859743000105072	0.709287975086695	0.903523023570039	1.0
MR-IVW LD	glycine	HMDB0000123	glycerol	HMDB0000131	met-d-Gly	M15122	16:80626853-81422810	-0.0852357559541804	0.221404096511382	0.700253548895994	2.0
MR-IVW LD	glycine	HMDB0000123	glycerol	HMDB0000131	met-d-Gly	M15122	17:45235982-45996386	0.0800041745742726	0.400020872871373	0.841480581121798	1.0
MR-IVW LD	glycine	HMDB0000123	glycerol	HMDB0000131	met-d-Gly	M15122	19:17984588-18484588	-0.679803380480396	0.477699672770008	0.154713857286326	1.0
MR-IVW LD	glycine	HMDB0000123	glycerol	HMDB0000131	met-d-Gly	M15122	19:33473705-33973705	0.0622106167054495	0.777632708818182	0.93623725597203	1.0
MR-IVW LD	alanine	HMDB0000161	allantoin	HMDB0000462	bioa_001	M01107	1:206985954-207485954	-0.841960847484949	0.430548160645713	0.0505175328225164	1.0
MR-IVW LD	alanine	HMDB0000161	allantoin	HMDB0000462	bioa_001	M01107	2:27143030-28594285	0.399851888990003	0.27262628794773	0.142466754827973	1.0
MR-IVW LD	alanine	HMDB0000161	allantoin	HMDB0000462	bioa_001	M01107	2:64958074-65458074	0.149888541668667	0.374721354171666	0.689156516779351	1.0
MR-IVW LD	alanine	HMDB0000161	allantoin	HMDB0000462	bioa_001	M01107	3:71155270-71655270	-0.444305988625942	0.638689858649795	0.486646683566027	1.0
MR-IVW LD	alanine	HMDB0000161	allantoin	HMDB0000462	bioa_001	M01107	4:88976422-89476422	0.873881796621842	0.60499508996897	0.148613996455213	1.0
MR-IVW LD	alanine	HMDB0000161	allantoin	HMDB0000462	bioa_001	M01107	7:72732874-73232874	-0.322151153934788	0.57271316255074	0.573775403632734	1.0
MR-IVW LD	alanine	HMDB0000161	allantoin	HMDB0000462	bioa_001	M01107	8:145568681-146068681	0.145639031879996	0.655375643459998	0.824140895741889	1.0
MR-IVW LD	alanine	HMDB0000161	allantoin	HMDB0000462	bioa_001	M01107	9:4040541-4540541	-0.0129673085561637	0.583528885027516	0.982270691196542	1.0
MR-IVW LD	alanine	HMDB0000161	allantoin	HMDB0000462	bioa_001	M01107	11:116336283-116836283	-0.0871197808538047	0.602578484238835	0.885043820822699	1.0
MR-IVW LD	alanine	HMDB0000161	allantoin	HMDB0000462	bioa_001	M01107	12:46636543-47713425	0.0379873678396023	0.246904492183171	0.877724458515822	2.0
MR-IVW LD	alanine	HMDB0000161	allantoin	HMDB0000462	bioa_001	M01107	12:56615040-57115040	0.0621302688709278	0.321006389166463	0.846529514964006	1.0
MR-IVW LD	alanine	HMDB0000161	allantoin	HMDB0000462	bioa_001	M01107	12:59727701-60227701	-0.776396094100535	0.469448801084045	0.0981587755711438	1.0
MR-IVW LD	alanine	HMDB0000161	allantoin	HMDB0000462	bioa_001	M01107	14:75116447-75616447	0.595435294820418	0.668049355164371	0.372765916807224	1.0
MR-IVW LD	alanine	HMDB0000161	allantoin	HMDB0000462	bioa_001	M01107	16:69621701-70931491	-0.0333801759327982	0.30702472432026	0.913423421040664	3.0
MR-IVW LD	alanine	HMDB0000161	allantoin	HMDB0000462	bioa_001	M01107	17:40568584-41068584	0.222286625214772	0.681678983991981	0.74435856533507	1.0
MR-IVW LD	alanine	HMDB0000161	allantoin	HMDB0000462	bioa_001	M01107	22:18906543-19406543	0.0613008344694961	0.689634387781869	0.929170213978485	1.0
MR-IVW LD	2-hydroxyglutarate	HMDB0059655	2-hydroxyphenylacetate	HMDB0000669	GCST90199865	GCST90200369	2:242459363-242959363	0.0763417785483227	0.167940104755708	0.649413286637038	1.0
MR-IVW LD	2-hydroxyglutarate	HMDB0059655	2-hydroxyphenylacetate	HMDB0000669	GCST90199865	GCST90200369	14:91386532-91886532	0.18492097291726	0.124424911155188	0.137224803763396	1.0
MR-IVW LD	tyrosine	HMDB0000158	ornithine	HMDB0000214	bioa_021	GCST90200404	4:99820973-100320973	0.465386273345159	0.550240379036303	0.397671463428113	1.0
MR-IVW LD	tyrosine	HMDB0000158	ornithine	HMDB0000214	bioa_021	GCST90200404	6:111242119-112017012	-0.0731054447412688	0.14614013660978	0.616904637447052	2.0
MR-IVW LD	tyrosine	HMDB0000158	ornithine	HMDB0000214	bioa_021	GCST90200404	6:112114361-112614361	-0.835036758369593	0.571366678992507	0.143885783662172	1.0
MR-IVW LD	tyrosine	HMDB0000158	ornithine	HMDB0000214	bioa_021	GCST90200404	7:27926305-28426305	0.252473632994733	0.46710164772862	0.588844596949319	1.0
MR-IVW LD	tyrosine	HMDB0000158	ornithine	HMDB0000214	bioa_021	GCST90200404	10:64816186-65575478	-0.123927288087159	0.465037507460935	0.789862782681095	1.0
MR-IVW LD	tyrosine	HMDB0000158	ornithine	HMDB0000214	bioa_021	GCST90200404	11:61310081-61810081	0.445275885014321	0.552970086068405	0.420678847439242	1.0
MR-IVW LD	tyrosine	HMDB0000158	ornithine	HMDB0000214	bioa_021	GCST90200404	12:46678393-47435518	1.70930640737727	0.433308771010786	7.98743261336886e-05	1.0
MR-IVW LD	tyrosine	HMDB0000158	ornithine	HMDB0000214	bioa_021	GCST90200404	12:56615040-57115040	1.38466529730614	0.333147143213162	3.23418311416992e-05	1.0
MR-IVW LD	tyrosine	HMDB0000158	ornithine	HMDB0000214	bioa_021	GCST90200404	12:57594049-58094049	-0.513150479393941	0.500730063545107	0.305455388976742	1.0
MR-IVW LD	tyrosine	HMDB0000158	ornithine	HMDB0000214	bioa_021	GCST90200404	12:59727701-60227701	1.73428627293578	0.488444773026744	0.0003843114545745	1.0
MR-IVW LD	tyrosine	HMDB0000158	ornithine	HMDB0000214	bioa_021	GCST90200404	12:120845172-121674861	1.10258318761882	0.451523832904509	0.0146095530624228	1.0
MR-IVW LD	tyrosine	HMDB0000158	ornithine	HMDB0000214	bioa_021	GCST90200404	12:122092964-122592964	0.220573971242963	0.522989265925797	0.673202970678985	1.0
MR-IVW LD	tyrosine	HMDB0000158	ornithine	HMDB0000214	bioa_021	GCST90200404	15:60649639-61149639	1.20278415819314	0.562590194247305	0.032521601943548	1.0
MR-IVW LD	tyrosine	HMDB0000158	ornithine	HMDB0000214	bioa_021	GCST90200404	16:71153235-72438683	-0.101964665715724	0.250664529206107	0.684171486290147	2.0
MR-IVW LD	glycine	HMDB0000123	phenylethylamine	HMDB0012275	M32338	bioa_015	2:211289363-212090389	-0.0083361384443676	0.0436572202324262	0.848568494911955	2.0
MR-IVW LD	s-1-pyrroline-5-carboxylate	HMDB0001301	alanine	HMDB0000161	GCST90200381	GCST90200431	1:18949448-19449448	0.129558625575293	0.145923441451829	0.374619606941115	1.0
MR-IVW LD	s-1-pyrroline-5-carboxylate	HMDB0001301	alanine	HMDB0000161	GCST90200381	GCST90200431	8:144432748-145014955	-0.0033987086262011	0.0441277633253049	0.938607845542793	3.0
MR-IVW LD	cysteinylglycine	HMDB0000078	4-methyl-2-oxopentanoate	HMDB0000695	GCST90200364	M22116	16:15885043-16385043	-0.0485964575024219	0.186286420425953	0.794193095814062	1.0
MR-IVW LD	cysteinylglycine	HMDB0000078	4-methyl-2-oxopentanoate	HMDB0000695	GCST90200364	M22116	16:89076223-90262231	-0.0751394790706935	0.0751394790706935	0.317310507862914	1.0
MR-IVW LD	gluconate	HMDB0000625	2-aminobutyrate	HMDB0000452	GCST90200373	GCST90200305	4:99521223-100894070	0.0752375337253491	0.0592561928870449	0.20419183985146	2.0
MR-IVW LD	glutamate	HMDB0000148	tyrosine	HMDB0000158	GCST90200412	GCST90200427	5:36388589-36888589	0.0092203799831707	0.155353603351056	0.952672600684083	1.0
MR-IVW LD	leucine	HMDB0000687	1-methylxanthine	HMDB0010738	bioa_011	M34389	2:27480940-27980940	-0.331834366063481	0.429432709023328	0.439683802605571	1.0
MR-IVW LD	leucine	HMDB0000687	1-methylxanthine	HMDB0010738	bioa_011	M34389	4:88972827-89472827	-0.512510584596681	0.275005679539682	0.0623727874477426	1.0
MR-IVW LD	leucine	HMDB0000687	1-methylxanthine	HMDB0010738	bioa_011	M34389	4:186893802-187393802	-0.934014798029422	0.652327795449118	0.152195862428789	1.0
MR-IVW LD	leucine	HMDB0000687	1-methylxanthine	HMDB0010738	bioa_011	M34389	11:116336283-116883862	-0.0138628790844747	0.516289997075098	0.978578612245433	2.0
MR-IVW LD	leucine	HMDB0000687	1-methylxanthine	HMDB0010738	bioa_011	M34389	15:58477325-58977325	-0.378260125389453	0.61339479792884	0.537454611880878	1.0
MR-IVW LD	leucine	HMDB0000687	1-methylxanthine	HMDB0010738	bioa_011	M34389	16:70059237-70559237	-0.32235910904006	0.401535030558673	0.422080571801541	1.0
MR-IVW LD	thyroxine	HMDB0000248	threonine	HMDB0000167	GCST90200293	GCST90200432	2:234397317-234897317	-0.0080747352105329	0.166071341777884	0.961220467984256	1.0
MR-IVW LD	thyroxine	HMDB0000248	threonine	HMDB0000167	GCST90200293	GCST90200432	12:121166650-121666650	0.121730288118372	0.183155773413909	0.506289039930831	1.0
MR-IVW LD	citrate	HMDB0000094	glycochenodeoxycholate	HMDB0000637	GCST90200304	GCST90200342	5:14503745-15117020	-0.0460445984631991	0.116173256815175	0.691851112196166	2.0
MR-IVW LD	citrate	HMDB0000094	glycochenodeoxycholate	HMDB0000637	GCST90200304	GCST90200342	17:6357018-6961881	0.133930645048522	0.0771532415739507	0.0825807545206456	3.0
MR-IVW LD	citrate	HMDB0000094	glycochenodeoxycholate	HMDB0000637	GCST90200304	GCST90200342	22:19003274-19503274	-0.0127108438306216	0.123562525314401	0.918066360806477	1.0
MR-IVW LD	glycine	HMDB0000123	tyrosine	HMDB0000158	met-d-Gly	GCST90200427	1:11606378-12106378	0.144811356267855	0.658826386636955	0.82602536333011	1.0
MR-IVW LD	glycine	HMDB0000123	tyrosine	HMDB0000158	met-d-Gly	GCST90200427	1:75982013-76482013	0.519624876681232	0.372674957919304	0.163223643043811	1.0
MR-IVW LD	glycine	HMDB0000123	tyrosine	HMDB0000158	met-d-Gly	GCST90200427	1:120004506-120504506	0.0694835420455115	0.453680354870396	0.878275822452077	2.0
MR-IVW LD	glycine	HMDB0000123	tyrosine	HMDB0000158	met-d-Gly	GCST90200427	1:151589838-152089838	0.100542561914579	0.722799439785822	0.889369860227504	1.0
MR-IVW LD	glycine	HMDB0000123	tyrosine	HMDB0000158	met-d-Gly	GCST90200427	2:165276338-165776338	0.517839225957332	0.593221069569639	0.382702374741147	1.0
MR-IVW LD	glycine	HMDB0000123	tyrosine	HMDB0000158	met-d-Gly	GCST90200427	2:208538752-212979649	-0.0476184959683185	0.0306072906697033	0.119758198342188	61.0
MR-IVW LD	glycine	HMDB0000123	tyrosine	HMDB0000158	met-d-Gly	GCST90200427	2:226790540-227290540	0.447012251171885	0.65856026301489	0.497282352710769	1.0
MR-IVW LD	glycine	HMDB0000123	tyrosine	HMDB0000158	met-d-Gly	GCST90200427	3:12110357-12610357	0.855731756774876	0.671160611150425	0.202308199092656	1.0
MR-IVW LD	glycine	HMDB0000123	tyrosine	HMDB0000158	met-d-Gly	GCST90200427	3:48534270-49826414	-0.173043869748307	0.602628165986198	0.773998495708479	1.0
MR-IVW LD	glycine	HMDB0000123	tyrosine	HMDB0000158	met-d-Gly	GCST90200427	3:125116791-126249375	0.244419656207339	0.16371232075305	0.135441725778582	5.0
MR-IVW LD	glycine	HMDB0000123	tyrosine	HMDB0000158	met-d-Gly	GCST90200427	4:102676923-103438709	0.264308884564285	0.561307606733275	0.63772597469119	1.0
MR-IVW LD	glycine	HMDB0000123	tyrosine	HMDB0000158	met-d-Gly	GCST90200427	5:90005685-90505685	-0.167544056675497	0.558735377489913	0.764281671443854	1.0
MR-IVW LD	glycine	HMDB0000123	tyrosine	HMDB0000158	met-d-Gly	GCST90200427	5:131427047-131927047	0.254820896618154	0.644225274013946	0.6924397898162	1.0
MR-IVW LD	glycine	HMDB0000123	tyrosine	HMDB0000158	met-d-Gly	GCST90200427	6:131620261-132120261	0.256459310410118	0.729731547041122	0.725255754050184	1.0
MR-IVW LD	glycine	HMDB0000123	tyrosine	HMDB0000158	met-d-Gly	GCST90200427	6:160518860-161018860	0.236504515865778	0.633327265987278	0.708827124937957	1.0
MR-IVW LD	glycine	HMDB0000123	tyrosine	HMDB0000158	met-d-Gly	GCST90200427	7:55560073-56715237	-0.290323929743339	0.262263005551184	0.268295935274213	2.0
MR-IVW LD	glycine	HMDB0000123	tyrosine	HMDB0000158	met-d-Gly	GCST90200427	8:8915380-9434231	0.402066469214256	0.215806991609424	0.0624505036674812	2.0
MR-IVW LD	glycine	HMDB0000123	tyrosine	HMDB0000158	met-d-Gly	GCST90200427	8:17169461-17669461	2.24466452335678	0.581268673898225	0.0001126172096668	1.0
MR-IVW LD	glycine	HMDB0000123	tyrosine	HMDB0000158	met-d-Gly	GCST90200427	8:126212070-126756694	-0.264667004554012	0.241951820209841	0.274006256371991	2.0
MR-IVW LD	glycine	HMDB0000123	tyrosine	HMDB0000158	met-d-Gly	GCST90200427	9:5668443-7086536	0.0966802378433852	0.168065177925177	0.565119237204689	4.0
MR-IVW LD	glycine	HMDB0000123	tyrosine	HMDB0000158	met-d-Gly	GCST90200427	11:8005408-8505408	0.682539192453458	0.552910921720352	0.217036408913173	1.0
MR-IVW LD	glycine	HMDB0000123	tyrosine	HMDB0000158	met-d-Gly	GCST90200427	12:115016-615016	0.449647953391411	0.62768135070716	0.473766981521358	1.0
MR-IVW LD	glycine	HMDB0000123	tyrosine	HMDB0000158	met-d-Gly	GCST90200427	12:21136493-21636493	-2.67501944983178	0.648823766165401	3.74172356556613e-05	1.0
MR-IVW LD	glycine	HMDB0000123	tyrosine	HMDB0000158	met-d-Gly	GCST90200427	12:46468358-47667420	-0.11383026811074	0.340174328709765	0.73790924049316	2.0
MR-IVW LD	glycine	HMDB0000123	tyrosine	HMDB0000158	met-d-Gly	GCST90200427	12:56615338-57115338	1.21518677410779	0.392646443938952	0.0019690412409559	1.0
MR-IVW LD	glycine	HMDB0000123	tyrosine	HMDB0000158	met-d-Gly	GCST90200427	12:57516305-58016305	-0.694229706386919	0.623562613712071	0.265567592882169	1.0
MR-IVW LD	glycine	HMDB0000123	tyrosine	HMDB0000158	met-d-Gly	GCST90200427	12:59343804-59843804	1.51108177264855	0.667616560064688	0.0236111856921189	1.0
MR-IVW LD	glycine	HMDB0000123	tyrosine	HMDB0000158	met-d-Gly	GCST90200427	13:50472895-50972895	-0.11648598979937	0.684511494810863	0.864873378095403	1.0
MR-IVW LD	glycine	HMDB0000123	tyrosine	HMDB0000158	met-d-Gly	GCST90200427	14:100551720-101051720	-1.06597427065839	0.685628227861438	0.120007781696379	1.0
MR-IVW LD	glycine	HMDB0000123	tyrosine	HMDB0000158	met-d-Gly	GCST90200427	15:42451374-42951374	0.709740516253535	0.647210279510323	0.272809717004037	1.0
MR-IVW LD	glycine	HMDB0000123	tyrosine	HMDB0000158	met-d-Gly	GCST90200427	15:43028726-44613739	-0.0627552750361415	0.471850828457527	0.894194864078306	1.0
MR-IVW LD	glycine	HMDB0000123	tyrosine	HMDB0000158	met-d-Gly	GCST90200427	15:58180763-58713267	0.348430011957488	0.382872912619486	0.362800937787494	2.0
MR-IVW LD	glycine	HMDB0000123	tyrosine	HMDB0000158	met-d-Gly	GCST90200427	16:79678196-80178196	0.451817335446495	0.644611004365769	0.483356243528312	1.0
MR-IVW LD	glycine	HMDB0000123	tyrosine	HMDB0000158	met-d-Gly	GCST90200427	16:80626853-81422810	0.192016265114167	0.16864976300528	0.254890701435091	2.0
MR-IVW LD	glycine	HMDB0000123	tyrosine	HMDB0000158	met-d-Gly	GCST90200427	17:45235982-45996386	-0.389254687591644	0.369953407440229	0.292720555355853	1.0
MR-IVW LD	glycine	HMDB0000123	tyrosine	HMDB0000158	met-d-Gly	GCST90200427	19:17984588-18484588	-0.106127674044557	0.458003141416658	0.816756876678346	1.0
MR-IVW LD	7-methylxanthine	HMDB0001991	taurocholate	HMDB0000036	GCST90199754	GCST90200333	1:197801712-198301712	-0.213449630967649	0.184218627492041	0.246588435323446	1.0
MR-IVW LD	7-methylxanthine	HMDB0001991	taurocholate	HMDB0000036	GCST90199754	GCST90200333	15:74777880-75578595	0.0262414897055012	0.165289077029312	0.873857030904224	1.0
MR-IVW LD	serine	HMDB0000187	inosine	HMDB0000195	M32315	GCST90200394	1:119966025-120466025	-0.0017322873032378	0.117642671331623	0.988251581403027	1.0
MR-IVW LD	serine	HMDB0000187	inosine	HMDB0000195	M32315	GCST90200394	2:211323559-211823559	0.135678061213561	0.157005011272683	0.387497866012328	1.0
MR-IVW LD	serine	HMDB0000187	inosine	HMDB0000195	M32315	GCST90200394	7:55822010-56322010	-0.175951791955261	0.211388904962948	0.405205444525779	1.0
MR-IVW LD	sulfate*	HMDB01448	glutamate	HMDB0000148	GCST90199896	GCST90200412	7:122557611-123057611	-0.0552081237953927	0.171815753366312	0.747966640582487	1.0
MR-IVW LD	citrate	HMDB0000094	phenylalanine	HMDB0000159	M01564	met-d-Phe	5:14625868-15125868	-0.0281706602695144	0.0418875100163947	0.501245540526858	1.0
MR-IVW LD	citrate	HMDB0000094	phenylalanine	HMDB0000159	M01564	met-d-Phe	9:84927464-85427464	-0.0433459123843873	0.0456393849075935	0.342240337682262	1.0
MR-IVW LD	citrate	HMDB0000094	phenylalanine	HMDB0000159	M01564	met-d-Phe	17:6345930-6933878	0.0240918306726337	0.0277433724861609	0.385185533696132	2.0
MR-IVW LD	citrate	HMDB0000094	phenylalanine	HMDB0000159	M01564	met-d-Phe	22:18904608-19404608	0.0476670474020979	0.041508453559967	0.250816006050585	1.0
MR-IVW LD	arginine	HMDB0000517	leucine	HMDB0000687	bioa_002	bioa_011	2:24182937-24682937	0.0621457584129264	0.10864643079183	0.567321974653093	1.0
MR-IVW LD	arginine	HMDB0000517	leucine	HMDB0000687	bioa_002	bioa_011	2:211333022-211833022	0.192027882392709	0.076903437081582	0.012524895670449	1.0
MR-IVW LD	arginine	HMDB0000517	leucine	HMDB0000687	bioa_002	bioa_011	2:219037276-219788019	-0.278865169321701	0.0827738703834075	0.0007544142884125	1.0
MR-IVW LD	arginine	HMDB0000517	leucine	HMDB0000687	bioa_002	bioa_011	4:144583533-145083533	-0.0225692083942518	0.0817724941820699	0.782548066233133	1.0
MR-IVW LD	arginine	HMDB0000517	leucine	HMDB0000687	bioa_002	bioa_011	5:177386199-177886199	0.0753715591590738	0.10089900824508	0.455063560834896	1.0
MR-IVW LD	arginine	HMDB0000517	leucine	HMDB0000687	bioa_002	bioa_011	6:131339506-132265729	-0.0835396566115864	0.0377992848462518	0.0270992193323827	2.0
MR-IVW LD	arginine	HMDB0000517	leucine	HMDB0000687	bioa_002	bioa_011	6:135177817-135677817	-0.0838566654393983	0.0942209724038167	0.373465886074337	1.0
MR-IVW LD	arginine	HMDB0000517	leucine	HMDB0000687	bioa_002	bioa_011	6:139590693-140090693	0.0531071263700316	0.082721380638677	0.520873182999835	1.0
MR-IVW LD	arginine	HMDB0000517	leucine	HMDB0000687	bioa_002	bioa_011	10:99898951-100398951	0.143179473043189	0.105201670127251	0.173513689454315	1.0
MR-IVW LD	arginine	HMDB0000517	leucine	HMDB0000687	bioa_002	bioa_011	12:46680313-47435518	0.3752002032787	0.0889943556163902	2.48673758944347e-05	1.0
MR-IVW LD	arginine	HMDB0000517	leucine	HMDB0000687	bioa_002	bioa_011	16:68076200-68576200	-0.327318198829704	0.102350906450813	0.0013838428037839	1.0
MR-IVW LD	arginine	HMDB0000517	leucine	HMDB0000687	bioa_002	bioa_011	19:12757458-13257458	0.0802829697424868	0.0580498696619562	0.166664865892521	1.0
MR-IVW LD	stearoyl sphingomyelin (d18:1/18:0)	HMDB0001348	4-hydroxyphenylpyruvate	HMDB0000707	GCST90200335	GCST90200300	8:113373776-113873776	0.123504131375959	0.175638878553473	0.481949311921058	1.0
MR-IVW LD	stearoyl sphingomyelin (d18:1/18:0)	HMDB0001348	4-hydroxyphenylpyruvate	HMDB0000707	GCST90200335	GCST90200300	11:61368608-61868608	-0.691777440122056	0.187441633878361	0.0002237006277528	1.0
MR-IVW LD	stearoyl sphingomyelin (d18:1/18:0)	HMDB0001348	4-hydroxyphenylpyruvate	HMDB0000707	GCST90200335	GCST90200300	14:63982386-64482386	-0.190105666875487	0.117118896507071	0.10454980711453	1.0
MR-IVW LD	stearoyl sphingomyelin (d18:1/18:0)	HMDB0001348	4-hydroxyphenylpyruvate	HMDB0000707	GCST90200335	GCST90200300	19:8013648-8513648	-0.0191527895789121	0.0971473402441194	0.843708614688181	1.0
MR-IVW LD	stearoyl sphingomyelin (d18:1/18:0)	HMDB0001348	4-hydroxyphenylpyruvate	HMDB0000707	GCST90200335	GCST90200300	19:45165640-45665640	-0.103682215088646	0.173751815049562	0.550690371163838	1.0
MR-IVW LD	1-methylxanthine	HMDB0010738	5,6-dihydrothymine	HMDB0000079	GCST90199763	GCST90200339	8:18005709-18505709	0.0436109830136689	0.0588449781664842	0.458622818842592	1.0
MR-IVW LD	1-methylxanthine	HMDB0010738	5,6-dihydrothymine	HMDB0000079	GCST90199763	GCST90200339	15:74275585-74775585	-0.0467400037985836	0.14897342809958	0.753713008995096	1.0
MR-IVW LD	1-methylxanthine	HMDB0010738	5,6-dihydrothymine	HMDB0000079	GCST90199763	GCST90200339	15:74777880-75599999	0.0585022879586169	0.119732843514183	0.625120059837371	1.0
MR-IVW LD	alpha-tocopherol	HMDB0001893	4-methyl-2-oxopentanoate	HMDB0000695	GCST90200302	GCST90199655	1:62651807-63403953	0.14023006327568	0.174420249148206	0.421409613819605	1.0
MR-IVW LD	asparagine	HMDB0000168	4-acetamidobutanoate	HMDB0003681	M34283	M01558	11:61916235-62416235	-0.220647121956995	0.189126104534567	0.243345009148763	1.0
MR-IVW LD	asparagine	HMDB0000168	4-acetamidobutanoate	HMDB0003681	M34283	M01558	14:104016664-104812812	-0.0091449827636677	0.0868773362548457	0.91616699625981	1.0
MR-IVW LD	5-methylthioadenosine (mta)	HMDB0001173	n-acetylornithine	HMDB0003357	GCST90200359	bioa_023	6:149659491-150411114	-0.0220053127149978	0.0794415621480083	0.781780106145289	1.0
MR-IVW LD	creatinine	HMDB0000562	glucuronate	HMDB0000127	met-d-Creatinine	GCST90199641	1:62775942-63275942	0.135979115981721	0.541629139400345	0.801770997989624	1.0
MR-IVW LD	creatinine	HMDB0000562	glucuronate	HMDB0000127	met-d-Creatinine	GCST90199641	1:78344069-78844069	0.331975020511496	0.594776997738566	0.576741685643628	1.0
MR-IVW LD	creatinine	HMDB0000562	glucuronate	HMDB0000127	met-d-Creatinine	GCST90199641	1:113008681-113508681	0.0420944961119438	0.485022788665557	0.930839471769239	1.0
MR-IVW LD	creatinine	HMDB0000562	glucuronate	HMDB0000127	met-d-Creatinine	GCST90199641	1:150079982-151190625	0.974129467261676	0.446243781861803	0.0290392276565638	1.0
MR-IVW LD	creatinine	HMDB0000562	glucuronate	HMDB0000127	met-d-Creatinine	GCST90199641	1:243202864-243702864	1.38751554909498	0.669344856000377	0.0381773321690198	1.0
MR-IVW LD	creatinine	HMDB0000562	glucuronate	HMDB0000127	met-d-Creatinine	GCST90199641	2:15538692-16038692	0.821221286929427	0.646116388209705	0.203724597566208	1.0
MR-IVW LD	creatinine	HMDB0000562	glucuronate	HMDB0000127	met-d-Creatinine	GCST90199641	2:18426203-18926203	-1.45980956796763	0.613132315007974	0.0172701824491759	1.0
MR-IVW LD	creatinine	HMDB0000562	glucuronate	HMDB0000127	met-d-Creatinine	GCST90199641	2:73303397-74097901	-1.12038095880032	0.55982033642886	0.0453576612338279	1.0
MR-IVW LD	creatinine	HMDB0000562	glucuronate	HMDB0000127	met-d-Creatinine	GCST90199641	2:121056440-121556440	0.359252471708737	0.550384155684012	0.513930098581501	1.0
MR-IVW LD	creatinine	HMDB0000562	glucuronate	HMDB0000127	met-d-Creatinine	GCST90199641	2:148593372-149093372	-0.362677864291179	0.676932944364415	0.592120070250668	1.0
MR-IVW LD	creatinine	HMDB0000562	glucuronate	HMDB0000127	met-d-Creatinine	GCST90199641	2:176734544-177234544	0.444188333476801	0.54985535109432	0.419189829215261	1.0
MR-IVW LD	creatinine	HMDB0000562	glucuronate	HMDB0000127	met-d-Creatinine	GCST90199641	2:211293055-211793055	-0.283747750857587	0.329848942012434	0.389659270698313	1.0
MR-IVW LD	creatinine	HMDB0000562	glucuronate	HMDB0000127	met-d-Creatinine	GCST90199641	2:217394852-217894852	-0.134263449944714	0.52277078725704	0.79730967235379	1.0
MR-IVW LD	creatinine	HMDB0000562	glucuronate	HMDB0000127	met-d-Creatinine	GCST90199641	2:220108198-220608198	1.09759626938861	0.534972432680119	0.0402000393476653	1.0
MR-IVW LD	creatinine	HMDB0000562	glucuronate	HMDB0000127	met-d-Creatinine	GCST90199641	3:38187471-38687471	-0.700092420134566	0.646004374904564	0.278485835192319	1.0
MR-IVW LD	creatinine	HMDB0000562	glucuronate	HMDB0000127	met-d-Creatinine	GCST90199641	3:141462708-141962708	-0.322537664636209	0.555217328713009	0.561293384089599	1.0
MR-IVW LD	creatinine	HMDB0000562	glucuronate	HMDB0000127	met-d-Creatinine	GCST90199641	3:185024780-185524780	-0.343363763385807	0.588094356919688	0.559315659831759	1.0
MR-IVW LD	creatinine	HMDB0000562	glucuronate	HMDB0000127	met-d-Creatinine	GCST90199641	4:76880934-77664144	0.0872313667903445	0.253960897448375	0.731234784694556	1.0
MR-IVW LD	creatinine	HMDB0000562	glucuronate	HMDB0000127	met-d-Creatinine	GCST90199641	4:103323863-104102802	0.0714635462725458	0.521820462971899	0.891069962582025	1.0
MR-IVW LD	creatinine	HMDB0000562	glucuronate	HMDB0000127	met-d-Creatinine	GCST90199641	5:39144851-39644851	0.536999265527594	0.425752766581486	0.207203064330205	1.0
MR-IVW LD	creatinine	HMDB0000562	glucuronate	HMDB0000127	met-d-Creatinine	GCST90199641	5:53045546-53835870	0.639628928050524	0.631673622290417	0.311254120763125	1.0
MR-IVW LD	creatinine	HMDB0000562	glucuronate	HMDB0000127	met-d-Creatinine	GCST90199641	5:176565124-177065124	0.231060623932401	0.368666954294106	0.530825594451943	1.0
MR-IVW LD	creatinine	HMDB0000562	glucuronate	HMDB0000127	met-d-Creatinine	GCST90199641	6:43556335-44056335	0.104792615683471	0.493863074890268	0.831959108372035	1.0
MR-IVW LD	creatinine	HMDB0000562	glucuronate	HMDB0000127	met-d-Creatinine	GCST90199641	6:108750742-109250742	0.694661629152987	0.65274386171865	0.287230050312689	1.0
MR-IVW LD	creatinine	HMDB0000562	glucuronate	HMDB0000127	met-d-Creatinine	GCST90199641	6:133547208-134047208	0.626207417633234	0.609009751540832	0.303837540960563	1.0
MR-IVW LD	creatinine	HMDB0000562	glucuronate	HMDB0000127	met-d-Creatinine	GCST90199641	6:160418389-160927934	0.295426426940286	0.391244289513438	0.450192258821523	1.0
MR-IVW LD	creatinine	HMDB0000562	glucuronate	HMDB0000127	met-d-Creatinine	GCST90199641	7:1036567-1536567	-0.531939134316147	0.449485005649614	0.236634284363787	1.0
MR-IVW LD	creatinine	HMDB0000562	glucuronate	HMDB0000127	met-d-Creatinine	GCST90199641	7:25488956-25988956	0.426906865496568	0.629469642525142	0.497644334673414	1.0
MR-IVW LD	creatinine	HMDB0000562	glucuronate	HMDB0000127	met-d-Creatinine	GCST90199641	7:76984640-77791673	0.357679945084221	0.58128697000561	0.538340632854245	1.0
MR-IVW LD	creatinine	HMDB0000562	glucuronate	HMDB0000127	met-d-Creatinine	GCST90199641	7:128492221-128992221	-0.218922806855075	0.621876975534232	0.724811597264925	1.0
MR-IVW LD	creatinine	HMDB0000562	glucuronate	HMDB0000127	met-d-Creatinine	GCST90199641	7:151165041-151665041	0.169873505336779	0.280858374620761	0.545287380777536	1.0
MR-IVW LD	creatinine	HMDB0000562	glucuronate	HMDB0000127	met-d-Creatinine	GCST90199641	8:8031142-9250941	-0.164553848917753	0.580823169483687	0.776938108031109	1.0
MR-IVW LD	creatinine	HMDB0000562	glucuronate	HMDB0000127	met-d-Creatinine	GCST90199641	8:9759952-10530228	0.285263999377167	0.65448995954482	0.662940519274724	1.0
MR-IVW LD	creatinine	HMDB0000562	glucuronate	HMDB0000127	met-d-Creatinine	GCST90199641	8:10561829-11945872	0.175892658196375	0.646472568578628	0.785560029524992	1.0
MR-IVW LD	creatinine	HMDB0000562	glucuronate	HMDB0000127	met-d-Creatinine	GCST90199641	8:19609539-20109539	0.115619965653933	0.625484451081271	0.85334773650982	1.0
MR-IVW LD	creatinine	HMDB0000562	glucuronate	HMDB0000127	met-d-Creatinine	GCST90199641	8:23527006-24027006	-0.555121022809472	0.535109617199264	0.299550953148427	1.0
MR-IVW LD	creatinine	HMDB0000562	glucuronate	HMDB0000127	met-d-Creatinine	GCST90199641	8:30157389-30657389	-0.974065808127975	0.629944938087515	0.122039048809028	1.0
MR-IVW LD	creatinine	HMDB0000562	glucuronate	HMDB0000127	met-d-Creatinine	GCST90199641	8:144768354-145268354	0.240919906187953	0.657150528165698	0.713907732999657	1.0
MR-IVW LD	creatinine	HMDB0000562	glucuronate	HMDB0000127	met-d-Creatinine	GCST90199641	9:71184707-71684707	0.913959274083038	0.56781592814175	0.107484147890521	1.0
MR-IVW LD	creatinine	HMDB0000562	glucuronate	HMDB0000127	met-d-Creatinine	GCST90199641	10:52398454-52898454	0.433303108677644	0.565371398378423	0.443435735203343	1.0
MR-IVW LD	creatinine	HMDB0000562	glucuronate	HMDB0000127	met-d-Creatinine	GCST90199641	11:1928330-2428330	-0.505465766502306	0.672887956111637	0.45253915571507	1.0
MR-IVW LD	creatinine	HMDB0000562	glucuronate	HMDB0000127	met-d-Creatinine	GCST90199641	11:2548804-3048804	-0.134176656408351	0.552857567291522	0.808240435163862	1.0
MR-IVW LD	creatinine	HMDB0000562	glucuronate	HMDB0000127	met-d-Creatinine	GCST90199641	11:30504837-31294673	0.437735256885237	0.420082000656761	0.29740084974481	1.0
MR-IVW LD	creatinine	HMDB0000562	glucuronate	HMDB0000127	met-d-Creatinine	GCST90199641	11:116373213-117240760	0.782357673360323	0.570517196996554	0.170277391570972	1.0
MR-IVW LD	creatinine	HMDB0000562	glucuronate	HMDB0000127	met-d-Creatinine	GCST90199641	12:15092463-15592463	0.534872253913925	0.629229144247449	0.395300804963059	1.0
MR-IVW LD	creatinine	HMDB0000562	glucuronate	HMDB0000127	met-d-Creatinine	GCST90199641	15:41118334-41871842	-0.451923070676114	0.509922238884977	0.375478085712819	1.0
MR-IVW LD	creatinine	HMDB0000562	glucuronate	HMDB0000127	met-d-Creatinine	GCST90199641	15:45400360-46179051	-0.0249940362199917	0.303114307732175	0.934282944266256	1.0
MR-IVW LD	creatinine	HMDB0000562	glucuronate	HMDB0000127	met-d-Creatinine	GCST90199641	15:53700578-54200578	0.19344224455981	0.529491908403058	0.714860906547609	1.0
MR-IVW LD	creatinine	HMDB0000562	glucuronate	HMDB0000127	met-d-Creatinine	GCST90199641	15:76097375-76597375	0.616324243564683	0.535314050930263	0.249595641325624	1.0
MR-IVW LD	creatinine	HMDB0000562	glucuronate	HMDB0000127	met-d-Creatinine	GCST90199641	16:20142332-21335139	0.158649178963664	0.286997668200262	0.580407842106232	2.0
MR-IVW LD	creatinine	HMDB0000562	glucuronate	HMDB0000127	met-d-Creatinine	GCST90199641	16:89453424-89953424	-0.289276326421223	0.525758883134692	0.582177261232851	1.0
MR-IVW LD	creatinine	HMDB0000562	glucuronate	HMDB0000127	met-d-Creatinine	GCST90199641	17:19176536-19724875	-0.0157975422600272	0.424690147088136	0.970327286913061	1.0
MR-IVW LD	creatinine	HMDB0000562	glucuronate	HMDB0000127	met-d-Creatinine	GCST90199641	17:37200083-37954217	0.134029869697969	0.442386629600807	0.761912737154251	1.0
MR-IVW LD	creatinine	HMDB0000562	glucuronate	HMDB0000127	met-d-Creatinine	GCST90199641	17:58690466-59700441	-0.613124522897843	0.349001919359317	0.0789529061902129	2.0
MR-IVW LD	creatinine	HMDB0000562	glucuronate	HMDB0000127	met-d-Creatinine	GCST90199641	18:76910235-77410235	0.391570110094688	0.492249638557861	0.426339812469217	1.0
MR-IVW LD	creatinine	HMDB0000562	glucuronate	HMDB0000127	met-d-Creatinine	GCST90199641	19:32940263-33709298	-0.0525360161728204	0.517644282186509	0.919161038484916	1.0
MR-IVW LD	creatinine	HMDB0000562	glucuronate	HMDB0000127	met-d-Creatinine	GCST90199641	19:45162079-45662079	0.273337940464254	0.64853895484619	0.673413908979511	1.0
MR-IVW LD	creatinine	HMDB0000562	glucuronate	HMDB0000127	met-d-Creatinine	GCST90199641	20:32653904-33537782	0.534720529315181	0.521377868136001	0.305084338990409	1.0
MR-IVW LD	creatinine	HMDB0000562	glucuronate	HMDB0000127	met-d-Creatinine	GCST90199641	22:38345240-38845240	0.105945177920856	0.535472789396889	0.843159668416879	1.0
MR-IVW LD	cystathionine	HMDB0000099	histidine	HMDB0000177	GCST90200383	met-d-His	1:70631670-71131670	0.0277741746667268	0.0219648026830506	0.206055819225231	1.0
MR-IVW LD	cystathionine	HMDB0000099	histidine	HMDB0000177	GCST90200383	met-d-His	19:33152807-33652807	0.0112694629022495	0.0437999182325506	0.796951705099471	1.0
MR-IVW LD	flavin adenine dinucleotide (fad)	HMDB0001248	glycerophosphoethanolamine	HMDB0000114	GCST90200376	GCST90199808	2:69949756-70738470	-0.035892390690589	0.0431230191643948	0.405225212060653	2.0
MR-IVW LD	creatinine	HMDB0000562	caffeine	HMDB0001847	M00513	GCST90200436	7:23845366-24345366	-0.0420528045168839	0.166344224410942	0.800418193574206	1.0
MR-IVW LD	3-ureidopropionate	HMDB0000026	cholesterol	HMDB0000067	GCST90200283	GCST90200368	22:24662232-25162232	-0.0463107681812492	0.120331585915093	0.700341425929302	1.0
MR-IVW LD	sarcosine	HMDB0000271	glucuronate	HMDB0000127	bioa_031	GCST90199641	1:157842259-158342259	-0.119934656482123	0.307458700025361	0.696474585349024	1.0
MR-IVW LD	sarcosine	HMDB0000271	glucuronate	HMDB0000127	bioa_031	GCST90199641	9:136282183-136851769	0.254545744634958	0.116067454815159	0.028301286266582	2.0
MR-IVW LD	methionine	HMDB0000696	taurine	HMDB0000251	M01302	bioa_034	1:213396566-213896566	-0.0030365189582047	0.101217298606827	0.976067053171775	1.0
MR-IVW LD	glycine	HMDB0000123	stearoyl sphingomyelin (d18:1/18:0)	HMDB0001348	M32338	GCST90200335	2:211289363-212090389	0.0611644229032346	0.0483039858846825	0.205427290670132	1.0
MR-IVW LD	leucine	HMDB0000687	hydroxy-n6,n6,n6-trimethyllysine*	HMDB01422	met-d-Leu	GCST90200240	2:27480940-28253616	0.144692327855699	0.509507933143217	0.776422300847419	1.0
MR-IVW LD	leucine	HMDB0000687	hydroxy-n6,n6,n6-trimethyllysine*	HMDB01422	met-d-Leu	GCST90200240	2:64975088-65475088	0.759842109342128	0.675962901959878	0.260975492975662	1.0
MR-IVW LD	leucine	HMDB0000687	hydroxy-n6,n6,n6-trimethyllysine*	HMDB01422	met-d-Leu	GCST90200240	2:165251927-165751927	-0.575853030819722	0.473279946919511	0.223707667746401	1.0
MR-IVW LD	leucine	HMDB0000687	hydroxy-n6,n6,n6-trimethyllysine*	HMDB01422	met-d-Leu	GCST90200240	4:86953335-87453335	-0.767042274502702	0.609858233530669	0.208486287609167	1.0
MR-IVW LD	leucine	HMDB0000687	hydroxy-n6,n6,n6-trimethyllysine*	HMDB01422	met-d-Leu	GCST90200240	4:87663610-88163610	-1.07127407153678	0.624536806297577	0.0862884523825626	1.0
MR-IVW LD	leucine	HMDB0000687	hydroxy-n6,n6,n6-trimethyllysine*	HMDB01422	met-d-Leu	GCST90200240	4:88670985-89475171	0.0535208001195703	0.149005766073485	0.719455873724466	3.0
MR-IVW LD	leucine	HMDB0000687	hydroxy-n6,n6,n6-trimethyllysine*	HMDB01422	met-d-Leu	GCST90200240	8:76204025-76704025	0.385876444742042	0.665460435062181	0.562006440745937	1.0
MR-IVW LD	leucine	HMDB0000687	hydroxy-n6,n6,n6-trimethyllysine*	HMDB01422	met-d-Leu	GCST90200240	12:56220625-57115338	0.34813971099857	0.395664512419095	0.378921006889776	2.0
MR-IVW LD	leucine	HMDB0000687	hydroxy-n6,n6,n6-trimethyllysine*	HMDB01422	met-d-Leu	GCST90200240	16:69315747-70908300	0.134634938459613	0.255619832094881	0.598402009267917	1.0
MR-IVW LD	leucine	HMDB0000687	hydroxy-n6,n6,n6-trimethyllysine*	HMDB01422	met-d-Leu	GCST90200240	16:71899923-72399923	-0.252053881098068	0.385205292726236	0.512895038431482	1.0
MR-IVW LD	leucine	HMDB0000687	hydroxy-n6,n6,n6-trimethyllysine*	HMDB01422	met-d-Leu	GCST90200240	17:6935779-7435779	-0.532298260674657	0.397451102310225	0.180479579415678	1.0
MR-IVW LD	leucine	HMDB0000687	hydroxy-n6,n6,n6-trimethyllysine*	HMDB01422	met-d-Leu	GCST90200240	19:49054215-49554215	-0.392179218722978	0.512052752588969	0.443738112110444	1.0
MR-IVW LD	1-methylnicotinamide	HMDB0000699	7-methylxanthine	HMDB0001991	GCST90200406	GCST90199754	6:160317928-160817928	0.0242897551856746	0.1703739164608	0.886631896966296	1.0
MR-IVW LD	4-acetamidobutanoate	HMDB0003681	glutamate	HMDB0000148	GCST90200311	M32322	8:18005709-18505709	0.0197850451123272	0.0710160345628701	0.780552051736518	2.0
MR-IVW LD	creatinine	HMDB0000562	serine	HMDB0000187	M00513	M32315	7:23845366-24345366	0.0102123803414999	0.17361046580552	0.953092667147446	1.0
MR-IVW LD	cysteinylglycine	HMDB0000078	allantoin	HMDB0000462	GCST90200364	GCST90200286	16:15885043-16385043	0.14823058775992	0.150573985956758	0.324900743043892	1.0
MR-IVW LD	cysteinylglycine	HMDB0000078	allantoin	HMDB0000462	GCST90200364	GCST90200286	16:89076223-90262231	-0.012003813749366	0.0672492336396092	0.858332358322885	2.0
MR-IVW LD	cysteinylglycine	HMDB0000078	allantoin	HMDB0000462	GCST90200364	GCST90200286	19:52317323-52817323	0.374733391724299	0.182987700617325	0.0405736125665453	1.0
MR-IVW LD	leucine	HMDB0000687	beta-alanine	HMDB0000056	met-d-Leu	GCST90200361	2:27480940-28253616	-0.0899011559994386	0.511890078893836	0.860587853058718	1.0
MR-IVW LD	leucine	HMDB0000687	beta-alanine	HMDB0000056	met-d-Leu	GCST90200361	2:64975088-65475088	-0.90975171252018	0.679098524978353	0.180360418134836	1.0
MR-IVW LD	leucine	HMDB0000687	beta-alanine	HMDB0000056	met-d-Leu	GCST90200361	2:165251927-165751927	0.0624340752220896	0.475533743492677	0.895543822755957	1.0
MR-IVW LD	leucine	HMDB0000687	beta-alanine	HMDB0000056	met-d-Leu	GCST90200361	4:86953335-87453335	0.0294023045102949	0.612766786228332	0.961729900536857	1.0
MR-IVW LD	leucine	HMDB0000687	beta-alanine	HMDB0000056	met-d-Leu	GCST90200361	4:87663610-88163610	0.0209628314549464	0.627567514102728	0.973352971110388	1.0
MR-IVW LD	leucine	HMDB0000687	beta-alanine	HMDB0000056	met-d-Leu	GCST90200361	4:88670985-89475171	-0.172009996535194	0.149694669253425	0.250526173014731	3.0
MR-IVW LD	leucine	HMDB0000687	beta-alanine	HMDB0000056	met-d-Leu	GCST90200361	8:76204025-76704025	0.116817030723694	0.668582164092523	0.861296883882146	1.0
MR-IVW LD	leucine	HMDB0000687	beta-alanine	HMDB0000056	met-d-Leu	GCST90200361	12:56220625-57115338	0.682349532575358	0.397438384011937	0.0860031599717131	2.0
MR-IVW LD	leucine	HMDB0000687	beta-alanine	HMDB0000056	met-d-Leu	GCST90200361	16:69315747-70908300	-0.144208188625559	0.256813536401064	0.574437124759045	1.0
MR-IVW LD	leucine	HMDB0000687	beta-alanine	HMDB0000056	met-d-Leu	GCST90200361	16:71899923-72399923	0.562174780869665	0.386964897396305	0.146284906058823	1.0
MR-IVW LD	leucine	HMDB0000687	beta-alanine	HMDB0000056	met-d-Leu	GCST90200361	17:6935779-7435779	-0.164810262513738	0.399347664214203	0.679827376232684	1.0
MR-IVW LD	leucine	HMDB0000687	beta-alanine	HMDB0000056	met-d-Leu	GCST90200361	19:49054215-49554215	-0.372237959164709	0.514447067187478	0.469330367871568	1.0
MR-IVW LD	threonine	HMDB0000167	trans-urocanate	HMDB0000301	bioa_019	GCST90200416	2:27191397-28253174	0.141397440802689	0.205541289578626	0.491498636153179	1.0
MR-IVW LD	threonine	HMDB0000167	trans-urocanate	HMDB0000301	bioa_019	GCST90200416	6:126521687-127323798	0.0793671745460367	0.325946960171422	0.807620248233144	1.0
MR-IVW LD	threonine	HMDB0000167	trans-urocanate	HMDB0000301	bioa_019	GCST90200416	8:74631674-75131674	0.13429649508533	0.189706560627039	0.478996815767739	1.0
MR-IVW LD	threonine	HMDB0000167	trans-urocanate	HMDB0000301	bioa_019	GCST90200416	12:46636543-47464292	-0.189735330896226	0.193700509959375	0.327318503487813	2.0
MR-IVW LD	threonine	HMDB0000167	trans-urocanate	HMDB0000301	bioa_019	GCST90200416	12:56615040-57115040	0.367257221458818	0.207985996845621	0.0774330008108445	1.0
MR-IVW LD	threonine	HMDB0000167	trans-urocanate	HMDB0000301	bioa_019	GCST90200416	12:59727701-60227701	0.0944972923112103	0.329980678532976	0.774593065967298	1.0
MR-IVW LD	threonine	HMDB0000167	trans-urocanate	HMDB0000301	bioa_019	GCST90200416	16:1654524-2154524	-0.372008489259728	0.23909479360345	0.119730978282753	1.0
MR-IVW LD	threonine	HMDB0000167	trans-urocanate	HMDB0000301	bioa_019	GCST90200416	20:42792364-43292364	-0.173529382047201	0.322060641845063	0.590018203625687	1.0
MR-IVW LD	kynurenine	HMDB0000684	glutamine	HMDB0000641	bioa_027	bioa_006	1:241473615-241973615	-0.0070366637790762	0.0858129729155702	0.934646713457182	1.0
MR-IVW LD	kynurenine	HMDB0000684	glutamine	HMDB0000641	bioa_027	bioa_006	5:131338151-131838151	-0.101254232622722	0.108992715417354	0.352889086331184	1.0
MR-IVW LD	kynurenine	HMDB0000684	glutamine	HMDB0000641	bioa_027	bioa_006	5:176563404-177063404	-0.0345889099414247	0.0977087851452703	0.723338883235799	1.0
MR-IVW LD	kynurenine	HMDB0000684	glutamine	HMDB0000641	bioa_027	bioa_006	8:39556267-40056267	-0.0092942362836661	0.0556541094830351	0.867370048924777	1.0
MR-IVW LD	kynurenine	HMDB0000684	glutamine	HMDB0000641	bioa_027	bioa_006	12:111111298-111611298	-0.0723003369190111	0.0937747560557846	0.440706931593467	1.0
MR-IVW LD	kynurenine	HMDB0000684	glutamine	HMDB0000641	bioa_027	bioa_006	12:111634608-113433486	-0.0021091981934131	0.0430448610900867	0.960919295941174	1.0
MR-IVW LD	kynurenine	HMDB0000684	glutamine	HMDB0000641	bioa_027	bioa_006	16:87568569-88128476	-0.0197938369498952	0.0247918998264754	0.424638774672059	2.0
MR-IVW LD	glycerophosphoethanolamine	HMDB0000114	valine	HMDB0000883	GCST90199808	met-d-Val	1:40156715-40656715	7.15999716407192e-05	0.0475005123968223	0.998797307915016	1.0
MR-IVW LD	glycerophosphoethanolamine	HMDB0000114	valine	HMDB0000883	GCST90199808	met-d-Val	22:24208096-24708096	0.003396361336113	0.032335932982948	0.916349100954103	1.0
MR-IVW LD	methionine	HMDB0000696	n-acetylornithine	HMDB0003357	bioa_013	bioa_023	5:89993899-90493899	0.0288852780039507	0.133111880202542	0.828208344939309	1.0
MR-IVW LD	methionine	HMDB0000696	n-acetylornithine	HMDB0003357	bioa_013	bioa_023	10:81796208-82296208	0.0969707551291491	0.174722081313784	0.578894660444793	1.0
MR-IVW LD	methionine	HMDB0000696	n-acetylornithine	HMDB0003357	bioa_013	bioa_023	12:46900176-47464292	0.0127505267644611	0.128148054030226	0.92074255557726	2.0
MR-IVW LD	methionine	HMDB0000696	n-acetylornithine	HMDB0003357	bioa_013	bioa_023	12:56615040-57115040	0.17580740768931	0.174932743969463	0.314896849860657	1.0
MR-IVW LD	dehydroepiandrosterone sulfate (dhea-s)	HMDB0001032	isoleucine	HMDB0000172	M32425	GCST90200399	7:98868801-99739571	-0.201337832349834	0.133143940314011	0.130487640673409	1.0
MR-IVW LD	dehydroepiandrosterone sulfate (dhea-s)	HMDB0001032	isoleucine	HMDB0000172	M32425	GCST90200399	19:48115523-48615523	0.439380393676974	0.144310809067849	0.0023292714302619	1.0
MR-IVW LD	n-stearoyl-sphingosine (d18:1/18:0)*	HMDB0004950	isoleucine	HMDB0000172	GCST90200341	M01125	10:64645010-65401382	0.090844621653677	0.193044821014065	0.63793481059096	1.0
MR-IVW LD	n-stearoyl-sphingosine (d18:1/18:0)*	HMDB0004950	isoleucine	HMDB0000172	GCST90200341	M01125	14:63982220-64482220	-0.173323716830679	0.163694621451197	0.289680155734688	1.0
MR-IVW LD	n-stearoyl-sphingosine (d18:1/18:0)*	HMDB0004950	isoleucine	HMDB0000172	GCST90200341	M01125	18:55052269-55552269	-0.102096812759488	0.181505444905756	0.57377540363273	1.0
MR-IVW LD	citrate	HMDB0000094	leucine	HMDB0000687	GCST90200304	GCST90200389	5:14503745-15117020	0.105084730767373	0.11556183955833	0.363171926463517	2.0
MR-IVW LD	citrate	HMDB0000094	leucine	HMDB0000687	GCST90200304	GCST90200389	17:6357018-6961881	-0.118856198306609	0.0767428281521581	0.121439500350397	3.0
MR-IVW LD	citrate	HMDB0000094	leucine	HMDB0000687	GCST90200304	GCST90200389	22:19003274-19503274	-0.143970656077936	0.122891779417847	0.24138825886591	1.0
MR-IVW LD	sulfate*	HMDB01448	1-methylnicotinamide	HMDB0000699	GCST90199896	GCST90200406	7:122557611-123057611	-0.0668049194281072	0.172787537137154	0.699029828243915	1.0
MR-IVW LD	glycohyocholate	HMDB0000138	arachidonate (20:4n6)	HMDB0001043	GCST90199935	M01110	10:45742470-46242470	0.0425254781027414	0.177189492094758	0.81033025660441	1.0
MR-IVW LD	glycohyocholate	HMDB0000138	arachidonate (20:4n6)	HMDB0001043	GCST90199935	M01110	17:28409010-28909010	1.1871346545496e-308	0.149195450592004	1.0	1.0
MR-IVW LD	dihydroorotate	HMDB03349	citrate	HMDB0000094	GCST90200444	met-d-Citrate	5:53379047-53879047	-0.0463930564823294	0.0478301468343508	0.332069273178293	1.0
MR-IVW LD	dihydroorotate	HMDB03349	citrate	HMDB0000094	GCST90200444	met-d-Citrate	10:104381189-105206827	-0.0907817063182666	0.0426329662460237	0.0332229876538559	1.0
MR-IVW LD	dihydroorotate	HMDB03349	citrate	HMDB0000094	GCST90200444	met-d-Citrate	10:125910495-126410495	-0.0157362761216565	0.0345177517775417	0.64846953368881	1.0
MR-IVW LD	dihydroorotate	HMDB03349	citrate	HMDB0000094	GCST90200444	met-d-Citrate	11:122683181-123183181	0.0528633229133392	0.0399632090443552	0.185901980567482	1.0
MR-IVW LD	dihydroorotate	HMDB03349	citrate	HMDB0000094	GCST90200444	met-d-Citrate	15:77921365-78954732	0.011007519800952	0.0127104786018065	0.386479577114669	5.0
MR-IVW LD	acetate	HMDB0000042	uridine	HMDB0000296	met-d-Acetate	M00606	2:27480940-27980940	-0.325456047081794	0.553275280039052	0.556374370426908	1.0
MR-IVW LD	acetate	HMDB0000042	uridine	HMDB0000296	met-d-Acetate	M00606	2:136358646-136858646	0.0807738201310883	0.686577471114277	0.906347316282197	1.0
MR-IVW LD	acetate	HMDB0000042	uridine	HMDB0000296	met-d-Acetate	M00606	9:4513491-5013491	-0.423685050040616	0.586640838517779	0.470157862857672	1.0
MR-IVW LD	acetate	HMDB0000042	uridine	HMDB0000296	met-d-Acetate	M00606	12:111634608-112523499	-0.173591603122413	0.590211450616211	0.768668006560811	1.0
MR-IVW LD	acetate	HMDB0000042	uridine	HMDB0000296	met-d-Acetate	M00606	12:112590766-113090766	-0.191669296536239	0.651675608223222	0.768668006560811	1.0
MR-IVW LD	acetate	HMDB0000042	uridine	HMDB0000296	met-d-Acetate	M00606	20:24698737-26432690	0.406384727374862	0.276545524452563	0.14169616413224	2.0
MR-IVW LD	acetate	HMDB0000042	uridine	HMDB0000296	met-d-Acetate	M00606	20:29267804-29767804	1.47465311095906e-308	0.724232363410923	1.0	1.0
MR-IVW LD	acetate	HMDB0000042	uridine	HMDB0000296	met-d-Acetate	M00606	20:32973832-34017690	-0.250871215342526	0.533101332602866	0.637934810590956	1.0
MR-IVW LD	n1-methyl-2-pyridone-5-carboxamide	HMDB0004193	oleate (18:1n9)	HMDB0000207	GCST90199778	M01359	2:135485648-135985648	0.307303722189684	0.189612934968102	0.105084213336517	1.0
MR-IVW LD	urate	HMDB0000289	spermidine	HMDB0001257	GCST90200307	GCST90200423	2:207223753-207723753	0.037083974068505	0.188755869365594	0.844246008340067	1.0
MR-IVW LD	urate	HMDB0000289	spermidine	HMDB0001257	GCST90200307	GCST90200423	4:9672167-10439135	-0.0562261440962269	0.0626847759496325	0.369736793044605	1.0
MR-IVW LD	urate	HMDB0000289	spermidine	HMDB0001257	GCST90200307	GCST90200423	4:88802323-89302323	0.0163608862756563	0.171030701445929	0.923790195483827	1.0
MR-IVW LD	urate	HMDB0000289	spermidine	HMDB0001257	GCST90200307	GCST90200423	11:64114866-64614866	-0.0146223604072449	0.182872189296281	0.936269503696808	1.0
MR-IVW LD	urate	HMDB0000289	spermidine	HMDB0001257	GCST90200307	GCST90200423	12:114208961-114708961	0.0426024471340106	0.194186800553745	0.826347041470866	1.0
MR-IVW LD	3-(4-hydroxyphenyl)lactate	HMDB0000755	histidine	HMDB0000177	GCST90200371	met-d-His	6:111301079-111801079	0.0018159319418892	0.0484848014598872	0.970123309987523	1.0
MR-IVW LD	3-(4-hydroxyphenyl)lactate	HMDB0000755	histidine	HMDB0000177	GCST90200371	met-d-His	17:79941425-80441425	0.0250047929774892	0.0273331656391766	0.360288700145066	1.0
MR-IVW LD	cystine	HMDB0000192	taurocholate	HMDB0000036	M31454	GCST90200333	22:24745202-25245202	-0.0887657813210863	0.0747981171104142	0.235330910358203	1.0
MR-IVW LD	oleamide	HMDB0002117	citrate	HMDB0000094	M32458	GCST90200304	12:21138621-21638621	0.142056724884114	0.10220893884275	0.164569584011051	1.0
MR-IVW LD	oleamide	HMDB0002117	citrate	HMDB0000094	M32458	GCST90200304	19:15740431-16240431	0.0226814928583726	0.162247998694223	0.88882179892957	1.0
MR-IVW LD	urate	HMDB0000289	4-acetamidobutanoate	HMDB0003681	GCST90200307	GCST90200311	2:207223753-207723753	0.155985463267355	0.179176332753154	0.383989216730356	1.0
MR-IVW LD	urate	HMDB0000289	4-acetamidobutanoate	HMDB0003681	GCST90200307	GCST90200311	4:9672167-10439135	-0.0028607472879753	0.0595093232304451	0.961658658916124	1.0
MR-IVW LD	urate	HMDB0000289	4-acetamidobutanoate	HMDB0003681	GCST90200307	GCST90200311	4:88802323-89302323	0.256365106500509	0.162333128886495	0.114278001315695	1.0
MR-IVW LD	urate	HMDB0000289	4-acetamidobutanoate	HMDB0003681	GCST90200307	GCST90200311	11:64114866-64614866	0.0096357131736272	0.173598908939947	0.95573566145393	1.0
MR-IVW LD	urate	HMDB0000289	4-acetamidobutanoate	HMDB0003681	GCST90200307	GCST90200311	12:114208961-114708961	0.115446843249007	0.184335891527471	0.531127882962713	1.0
MR-IVW LD	glycerophosphorylcholine (gpc)	HMDB0000086	betaine	HMDB0000043	GCST90199629	GCST90200425	1:40156715-40656715	0.0684503403306142	0.142780724835334	0.631647812532313	1.0
MR-IVW LD	creatinine	HMDB0000562	tryptophan	HMDB0000929	M00513	bioa_020	7:23845366-24345366	0.0339105416319993	0.0845649417256847	0.688420123909884	1.0
MR-IVW LD	n-acetyl-aspartyl-glutamate (naag)	HMDB0001067	dimethylglycine	HMDB0000092	GCST90200684	GCST90200424	11:45663099-50986366	-0.0083930932429144	0.0232535239438074	0.718145383721065	10.0
MR-IVW LD	n-acetyl-aspartyl-glutamate (naag)	HMDB0001067	dimethylglycine	HMDB0000092	GCST90200684	GCST90200424	11:54602007-58367668	-0.0134888540125898	0.0259376148224698	0.603028795510715	11.0
MR-IVW LD	n-acetylornithine	HMDB0003357	allantoin	HMDB0000462	bioa_023	M01107	2:72878681-74437061	-0.0342607479863077	0.0383842013289049	0.372085238017018	7.0
MR-IVW LD	n-acetylornithine	HMDB0003357	allantoin	HMDB0000462	bioa_023	M01107	5:950573-1450573	0.338372884721809	0.341723111303212	0.322078288970431	1.0
MR-IVW LD	n-acetylornithine	HMDB0003357	allantoin	HMDB0000462	bioa_023	M01107	14:23348952-23848952	0.118014793183191	0.436654734777812	0.786952335429887	1.0
MR-IVW LD	n-acetylornithine	HMDB0003357	allantoin	HMDB0000462	bioa_023	M01107	17:37301988-37801988	0.451952936019023	0.399804520324521	0.258293064655505	1.0
MR-IVW LD	3-methyl-2-oxobutyrate	HMDB0000019	cholesterol	HMDB0000067	GCST90199677	M00063	4:88953670-89453670	-0.226815287346472	0.132960685685863	0.0880299860201927	1.0
MR-IVW LD	glycerol 3-phosphate	HMDB0000126	spermidine	HMDB0001257	GCST90199638	bioa_033	1:20921386-22251981	0.0747187391107942	0.040602562464822	0.0657319994253614	5.0
MR-IVW LD	glycerol 3-phosphate	HMDB0000126	spermidine	HMDB0001257	GCST90199638	bioa_033	20:5231344-5731344	-0.0390473989688034	0.125959351512269	0.756560956355962	1.0
MR-IVW LD	inosine	HMDB0000195	pantothenate	HMDB0000210	M01123	GCST90200279	6:85876680-86677325	-0.0555458875525833	0.0833511485173056	0.505150232599211	1.0
MR-IVW LD	phenylalanine	HMDB0000159	phenylethylamine	HMDB0012275	bioa_016	bioa_015	1:94441240-94941240	0.0903155199398239	0.547366787514095	0.868943982056132	1.0
MR-IVW LD	phenylalanine	HMDB0000159	phenylethylamine	HMDB0012275	bioa_016	bioa_015	3:186202917-186702917	-0.151338638609009	0.436134405213288	0.728591318771352	1.0
MR-IVW LD	phenylalanine	HMDB0000159	phenylethylamine	HMDB0012275	bioa_016	bioa_015	4:155231289-155731289	0.840582069208875	0.419452130343751	0.045070060422068	1.0
MR-IVW LD	phenylalanine	HMDB0000159	phenylethylamine	HMDB0012275	bioa_016	bioa_015	4:186893802-187393802	-0.147797290185204	0.199726067817843	0.459299994329581	1.0
MR-IVW LD	phenylalanine	HMDB0000159	phenylethylamine	HMDB0012275	bioa_016	bioa_015	5:176539719-177067143	0.0265421022031953	0.327249408521754	0.935357139697791	2.0
MR-IVW LD	phenylalanine	HMDB0000159	phenylethylamine	HMDB0012275	bioa_016	bioa_015	6:52381188-52881188	0.564639493930733	0.518493566511234	0.276153885684547	1.0
MR-IVW LD	phenylalanine	HMDB0000159	phenylethylamine	HMDB0012275	bioa_016	bioa_015	11:57020509-57520509	-0.0500715952815581	0.431651683461726	0.907652541796149	1.0
MR-IVW LD	phenylalanine	HMDB0000159	phenylethylamine	HMDB0012275	bioa_016	bioa_015	12:103007876-103562619	-0.295786152168722	0.158925344993804	0.0627210015165558	2.0
MR-IVW LD	phenylalanine	HMDB0000159	phenylethylamine	HMDB0012275	bioa_016	bioa_015	14:55086875-55586875	0.334278317325269	0.556203523003777	0.54783998630017	1.0
MR-IVW LD	phenylalanine	HMDB0000159	phenylethylamine	HMDB0012275	bioa_016	bioa_015	19:45142254-45642254	0.138345717826776	0.54899094375706	0.801041063801353	1.0
MR-IVW LD	glutamate	HMDB0000148	pyruvate	HMDB0000243	bioa_007	GCST90200430	12:121174861-121674861	-0.286613581113341	0.336568026700456	0.394448925085583	1.0
MR-IVW LD	citrulline	HMDB0000904	creatinine	HMDB0000562	GCST90200403	GCST90200366	2:211084708-211584708	0.299572192225551	0.154567834127089	0.0526076515510607	1.0
MR-IVW LD	citrulline	HMDB0000904	creatinine	HMDB0000562	GCST90200403	GCST90200366	9:133044244-133573675	-0.0702309674305642	0.113897027923459	0.537486661890876	2.0
MR-IVW LD	citrate	HMDB0000094	5,6-dihydrothymine	HMDB0000079	M01564	GCST90200339	5:14625868-15125868	0.282778304092428	0.156670047684185	0.071085801478227	1.0
MR-IVW LD	citrate	HMDB0000094	5,6-dihydrothymine	HMDB0000079	M01564	GCST90200339	17:6345930-6933878	0.0925483701412551	0.103785468056978	0.372538936597736	2.0
MR-IVW LD	serine	HMDB0000187	isoleucine	HMDB0000172	bioa_018	bioa_010	1:11610843-12110843	0.0957291134273497	0.104280079986221	0.358618865859625	1.0
MR-IVW LD	serine	HMDB0000187	isoleucine	HMDB0000172	bioa_018	bioa_010	1:119427250-120522606	0.0258575532762489	0.0263188305457504	0.325866637333017	3.0
MR-IVW LD	serine	HMDB0000187	isoleucine	HMDB0000172	bioa_018	bioa_010	2:27480940-27980940	-0.573638164683889	0.0596359460114231	6.64742501885278e-22	1.0
MR-IVW LD	serine	HMDB0000187	isoleucine	HMDB0000172	bioa_018	bioa_010	2:211315692-212076215	-0.121410332101388	0.0438304448019449	0.0056056292655298	1.0
MR-IVW LD	serine	HMDB0000187	isoleucine	HMDB0000172	bioa_018	bioa_010	3:125660381-126160381	0.139558656578545	0.107435455410734	0.193943929173871	1.0
MR-IVW LD	serine	HMDB0000187	isoleucine	HMDB0000172	bioa_018	bioa_010	7:55551853-56922308	-0.0786070066542356	0.0335988132784081	0.0193055978622287	2.0
MR-IVW LD	serine	HMDB0000187	isoleucine	HMDB0000172	bioa_018	bioa_010	8:126232621-126732621	-0.0073210785677767	0.0892814459485235	0.934646713457197	1.0
MR-IVW LD	serine	HMDB0000187	isoleucine	HMDB0000172	bioa_018	bioa_010	10:65065800-65565800	0.153807715953635	0.105564664347038	0.145116380219133	1.0
MR-IVW LD	valine	HMDB0000883	histidine	HMDB0000177	met-d-Val	met-d-His	2:27480940-28253616	-0.634969030555749	0.0800183393093776	2.0999763917886203e-15	1.0
MR-IVW LD	valine	HMDB0000883	histidine	HMDB0000177	met-d-Val	met-d-His	2:64975088-65475088	0.0645582753559926	0.0641692895951312	0.314385810157302	1.0
MR-IVW LD	valine	HMDB0000883	histidine	HMDB0000177	met-d-Val	met-d-His	2:165251927-165751927	0.219774652991995	0.116619171913861	0.0594906268645794	1.0
MR-IVW LD	valine	HMDB0000883	histidine	HMDB0000177	met-d-Val	met-d-His	2:226858446-227358446	-0.373359938129332	0.179692843475219	0.0377307847429254	1.0
MR-IVW LD	valine	HMDB0000883	histidine	HMDB0000177	met-d-Val	met-d-His	3:135701113-136578270	-0.229175931169133	0.174179469866561	0.18825932768851	1.0
MR-IVW LD	valine	HMDB0000883	histidine	HMDB0000177	met-d-Val	met-d-His	4:86953335-87453335	0.344811083613542	0.165880046926361	0.0376470232390038	1.0
MR-IVW LD	valine	HMDB0000883	histidine	HMDB0000177	met-d-Val	met-d-His	4:87663610-88163610	0.349526373187141	0.163439154316194	0.0324703600557183	1.0
MR-IVW LD	valine	HMDB0000883	histidine	HMDB0000177	met-d-Val	met-d-His	4:88882515-89510546	-0.0153203052484756	0.0337485698347145	0.649861786889965	6.0
MR-IVW LD	valine	HMDB0000883	histidine	HMDB0000177	met-d-Val	met-d-His	5:55564890-56064890	0.307637324737018	0.181362828757811	0.0898378912122532	1.0
MR-IVW LD	valine	HMDB0000883	histidine	HMDB0000177	met-d-Val	met-d-His	6:108910874-109410874	0.0156268774526786	0.181902139426343	0.931539427573933	1.0
MR-IVW LD	valine	HMDB0000883	histidine	HMDB0000177	met-d-Val	met-d-His	12:56199875-57115338	0.866525255104246	0.102095578378226	2.11324913748898e-17	2.0
MR-IVW LD	valine	HMDB0000883	histidine	HMDB0000177	met-d-Val	met-d-His	12:122278263-122778263	0.385251016080198	0.136741351684657	0.004841867373953	1.0
MR-IVW LD	valine	HMDB0000883	histidine	HMDB0000177	met-d-Val	met-d-His	14:102468052-102968052	-0.141525924350805	0.177804666862963	0.426053579678713	1.0
MR-IVW LD	valine	HMDB0000883	histidine	HMDB0000177	met-d-Val	met-d-His	16:69315747-70918195	0.0733922356983536	0.0701083906520681	0.295173588775897	1.0
MR-IVW LD	valine	HMDB0000883	histidine	HMDB0000177	met-d-Val	met-d-His	17:6935779-7435779	0.0090642359738493	0.072916861233685	0.901070470994945	1.0
MR-IVW LD	valine	HMDB0000883	histidine	HMDB0000177	met-d-Val	met-d-His	17:79384062-79884062	0.0385625005854452	0.168912514722967	0.819414067063052	1.0
MR-IVW LD	valine	HMDB0000883	histidine	HMDB0000177	met-d-Val	met-d-His	19:6947332-7447332	0.0386250717468526	0.183438927339201	0.833229899502457	1.0
MR-IVW LD	valine	HMDB0000883	histidine	HMDB0000177	met-d-Val	met-d-His	19:13901809-14401809	0.195857968975694	0.183285270695526	0.285251599610907	1.0
MR-IVW LD	valine	HMDB0000883	histidine	HMDB0000177	met-d-Val	met-d-His	19:49050431-49611255	-0.007580966568395	0.068681343080551	0.912108938551538	4.0
MR-IVW LD	valine	HMDB0000883	histidine	HMDB0000177	met-d-Val	met-d-His	22:18665347-19165347	0.291582036750313	0.161552167287035	0.0710936935994416	1.0
MR-IVW LD	glycine	HMDB0000123	glutamine	HMDB0000641	met-d-Gly	M00053	1:11606378-12106378	0.638919130611892	0.697002687940249	0.359317338329573	1.0
MR-IVW LD	glycine	HMDB0000123	glutamine	HMDB0000641	met-d-Gly	M00053	1:75982013-76482013	1.31016185175547e-308	0.395249845003739	1.0	1.0
MR-IVW LD	glycine	HMDB0000123	glutamine	HMDB0000641	met-d-Gly	M00053	1:120004506-120504506	0.488505085412585	0.537355593953844	0.363302140886898	1.0
MR-IVW LD	glycine	HMDB0000123	glutamine	HMDB0000641	met-d-Gly	M00053	1:151589838-152089838	0.254737861781188	0.76421358534357	0.738882680363529	1.0
MR-IVW LD	glycine	HMDB0000123	glutamine	HMDB0000641	met-d-Gly	M00053	2:165276338-165776338	0.211467641662388	0.63440292498717	0.738882680363529	1.0
MR-IVW LD	glycine	HMDB0000123	glutamine	HMDB0000641	met-d-Gly	M00053	2:208538752-212979649	0.0546749316775018	0.0557662709715574	0.326873848565067	15.0
MR-IVW LD	glycine	HMDB0000123	glutamine	HMDB0000641	met-d-Gly	M00053	2:226790540-227290540	0.402380873575473	0.689795783272241	0.559668927199413	1.0
MR-IVW LD	glycine	HMDB0000123	glutamine	HMDB0000641	met-d-Gly	M00053	3:12110357-12610357	1.25133138671038	0.720463525681734	0.0824150447448031	1.0
MR-IVW LD	glycine	HMDB0000123	glutamine	HMDB0000641	met-d-Gly	M00053	3:48534270-49826414	0.480233697751023	0.660321334407656	0.467058901715173	1.0
MR-IVW LD	glycine	HMDB0000123	glutamine	HMDB0000641	met-d-Gly	M00053	3:125116791-126249375	0.0644165726092901	0.206153310639998	0.754683920616052	3.0
MR-IVW LD	glycine	HMDB0000123	glutamine	HMDB0000641	met-d-Gly	M00053	4:89427537-89927537	-0.0543636673132538	0.70672767507233	0.938684739206778	1.0
MR-IVW LD	glycine	HMDB0000123	glutamine	HMDB0000641	met-d-Gly	M00053	4:102676923-103438709	1.44537104979867	0.59363453831017	0.0149007388623252	1.0
MR-IVW LD	glycine	HMDB0000123	glutamine	HMDB0000641	met-d-Gly	M00053	5:90005685-90505685	0.661477766568179	0.566980942772725	0.243345009148763	1.0
MR-IVW LD	glycine	HMDB0000123	glutamine	HMDB0000641	met-d-Gly	M00053	6:131620261-132120261	0.794560551886073	0.794560551886074	0.317310507862914	1.0
MR-IVW LD	glycine	HMDB0000123	glutamine	HMDB0000641	met-d-Gly	M00053	6:160518860-161018860	0.0630490247714396	0.693539272485883	0.927564826606216	1.0
MR-IVW LD	glycine	HMDB0000123	glutamine	HMDB0000641	met-d-Gly	M00053	7:55560073-56715237	0.124369566565968	0.248739133131936	0.617075077451974	1.0
MR-IVW LD	glycine	HMDB0000123	glutamine	HMDB0000641	met-d-Gly	M00053	8:8915380-9434231	-0.0423908326320062	0.194956232985264	0.82786726264494	2.0
MR-IVW LD	glycine	HMDB0000123	glutamine	HMDB0000641	met-d-Gly	M00053	8:116710729-117210729	-0.0597589034264897	0.657347937691432	0.927564826606216	1.0
MR-IVW LD	glycine	HMDB0000123	glutamine	HMDB0000641	met-d-Gly	M00053	8:126212070-126756694	-0.22616300476785	0.276421450271816	0.413253375493641	1.0
MR-IVW LD	glycine	HMDB0000123	glutamine	HMDB0000641	met-d-Gly	M00053	9:5668443-7086536	-0.38663246958921	0.201011669624847	0.0544256989984745	3.0
MR-IVW LD	glycine	HMDB0000123	glutamine	HMDB0000641	met-d-Gly	M00053	12:115016-615016	0.531392001119941	0.649479112479928	0.41325337549364	1.0
MR-IVW LD	glycine	HMDB0000123	glutamine	HMDB0000641	met-d-Gly	M00053	12:21136493-21636493	0.41966336053708	0.686721862697048	0.541126024471673	1.0
MR-IVW LD	glycine	HMDB0000123	glutamine	HMDB0000641	met-d-Gly	M00053	12:46468358-47667420	1.22050556960833	0.371765905264005	0.0010271052517211	2.0
MR-IVW LD	glycine	HMDB0000123	glutamine	HMDB0000641	met-d-Gly	M00053	12:56615338-57115338	-3.56492391319329	0.415093880303327	8.831526534227619e-18	1.0
MR-IVW LD	glycine	HMDB0000123	glutamine	HMDB0000641	met-d-Gly	M00053	12:57516305-58016305	-0.275739626993342	0.661775104784026	0.676922239021382	1.0
MR-IVW LD	glycine	HMDB0000123	glutamine	HMDB0000641	met-d-Gly	M00053	12:59343804-59843804	0.255006335369697	0.701267422266666	0.716129568855565	1.0
MR-IVW LD	glycine	HMDB0000123	glutamine	HMDB0000641	met-d-Gly	M00053	14:100551720-101051720	1.12105037764543	0.725385538476453	0.122236355448012	1.0
MR-IVW LD	glycine	HMDB0000123	glutamine	HMDB0000641	met-d-Gly	M00053	15:42451374-42951374	-0.310740587557108	0.689033476757065	0.652003680990715	1.0
MR-IVW LD	glycine	HMDB0000123	glutamine	HMDB0000641	met-d-Gly	M00053	15:43028726-44613739	0.770418233616285	0.674115954414246	0.253097908947114	1.0
MR-IVW LD	glycine	HMDB0000123	glutamine	HMDB0000641	met-d-Gly	M00053	15:58180763-58713267	0.941086563550954	0.517597609953021	0.0690363479944134	1.0
MR-IVW LD	glycine	HMDB0000123	glutamine	HMDB0000641	met-d-Gly	M00053	16:79678196-80178196	-0.550897535363441	0.708296831181567	0.436700030722758	1.0
MR-IVW LD	glycine	HMDB0000123	glutamine	HMDB0000641	met-d-Gly	M00053	16:80626853-81422810	0.0023528478224362	0.221126073491504	0.991510428874414	2.0
MR-IVW LD	glycine	HMDB0000123	glutamine	HMDB0000641	met-d-Gly	M00053	17:45235982-45996386	-0.943865437486404	0.399327685090402	0.0180965654136911	1.0
MR-IVW LD	glycine	HMDB0000123	glutamine	HMDB0000641	met-d-Gly	M00053	19:17984588-18484588	0.159037781278367	0.477113343835104	0.738882680363529	1.0
MR-IVW LD	glycine	HMDB0000123	glutamine	HMDB0000641	met-d-Gly	M00053	19:33473705-33973705	0.141195589621153	0.776575742916369	0.855725415320077	1.0
MR-IVW LD	asparagine	HMDB0000168	flavin adenine dinucleotide (fad)	HMDB0001248	bioa_003	GCST90200376	2:27480940-27980940	-0.111514933387102	0.386755584176788	0.773090789064726	1.0
MR-IVW LD	asparagine	HMDB0000168	flavin adenine dinucleotide (fad)	HMDB0001248	bioa_003	GCST90200376	4:178111051-178611051	0.145252903856688	0.329774435566544	0.659602975736816	1.0
MR-IVW LD	asparagine	HMDB0000168	flavin adenine dinucleotide (fad)	HMDB0001248	bioa_003	GCST90200376	7:97252737-97752737	0.302259222190399	0.266857861256876	0.25735706612787	1.0
MR-IVW LD	asparagine	HMDB0000168	flavin adenine dinucleotide (fad)	HMDB0001248	bioa_003	GCST90200376	11:61853420-62353420	0.0150938011601316	0.219751756598391	0.945239808557955	1.0
MR-IVW LD	asparagine	HMDB0000168	flavin adenine dinucleotide (fad)	HMDB0001248	bioa_003	GCST90200376	12:46900176-47400176	0.333268555522594	0.374253048915038	0.373202895834384	1.0
MR-IVW LD	asparagine	HMDB0000168	flavin adenine dinucleotide (fad)	HMDB0001248	bioa_003	GCST90200376	14:103514503-104812812	-0.226614953869514	0.144693738094514	0.117308885298034	4.0
MR-IVW LD	cholesterol	HMDB0000067	cytosine	HMDB0000630	M00063	GCST90200433	1:109571511-110071511	0.189046425240432	0.187000774913386	0.312045501371724	1.0
MR-IVW LD	serine	HMDB0000187	dehydroepiandrosterone sulfate (dhea-s)	HMDB0001032	bioa_018	M32425	1:11610843-12110843	0.270920253910843	0.357614735162314	0.448704997513637	1.0
MR-IVW LD	serine	HMDB0000187	dehydroepiandrosterone sulfate (dhea-s)	HMDB0001032	bioa_018	M32425	1:119427250-120522606	0.13549767293592	0.0891998371695474	0.128753691160052	3.0
MR-IVW LD	serine	HMDB0000187	dehydroepiandrosterone sulfate (dhea-s)	HMDB0001032	bioa_018	M32425	2:27480940-27980940	0.556200469823949	0.201880170528691	0.0058673833410168	1.0
MR-IVW LD	serine	HMDB0000187	dehydroepiandrosterone sulfate (dhea-s)	HMDB0001032	bioa_018	M32425	2:211315692-212076215	0.12884218000871	0.150315876676828	0.391365938307553	1.0
MR-IVW LD	serine	HMDB0000187	dehydroepiandrosterone sulfate (dhea-s)	HMDB0001032	bioa_018	M32425	3:125660381-126160381	0.639035127828406	0.368384956042257	0.0827950413183342	1.0
MR-IVW LD	serine	HMDB0000187	dehydroepiandrosterone sulfate (dhea-s)	HMDB0001032	bioa_018	M32425	7:55551853-56922308	0.0532230022120719	0.115228265148311	0.644158843649008	2.0
MR-IVW LD	serine	HMDB0000187	dehydroepiandrosterone sulfate (dhea-s)	HMDB0001032	bioa_018	M32425	8:126232621-126732621	0.137473284829624	0.306190498029617	0.653446378711744	1.0
MR-IVW LD	serine	HMDB0000187	dehydroepiandrosterone sulfate (dhea-s)	HMDB0001032	bioa_018	M32425	10:65065800-65565800	-0.384172946244794	0.36200912242298	0.288587892348959	1.0
MR-IVW LD	glutamate	HMDB0000148	glucose	HMDB0000122	bioa_007	GCST90200440	12:121174861-121674861	-0.503238125952024	0.339342805582574	0.138080090920913	1.0
MR-IVW LD	tyrosine	HMDB0000158	n1-methyl-2-pyridone-5-carboxamide	HMDB0004193	met-d-Tyr	GCST90199778	2:211293055-211793055	0.190168184613004	0.550750582255764	0.729877024276156	1.0
MR-IVW LD	tyrosine	HMDB0000158	n1-methyl-2-pyridone-5-carboxamide	HMDB0004193	met-d-Tyr	GCST90199778	3:135701113-136607693	0.120374400562576	0.486395542633291	0.804534808379984	1.0
MR-IVW LD	tyrosine	HMDB0000158	n1-methyl-2-pyridone-5-carboxamide	HMDB0004193	met-d-Tyr	GCST90199778	3:186140627-186640627	-0.42300836799356	0.519781358057656	0.415748182578582	1.0
MR-IVW LD	tyrosine	HMDB0000158	n1-methyl-2-pyridone-5-carboxamide	HMDB0004193	met-d-Tyr	GCST90199778	4:99789651-100289651	-0.847001714581001	0.427065825599374	0.0473333902403325	1.0
MR-IVW LD	tyrosine	HMDB0000158	n1-methyl-2-pyridone-5-carboxamide	HMDB0004193	met-d-Tyr	GCST90199778	4:124511762-125011762	-0.983696869346773	0.676153779485344	0.145713027214129	1.0
MR-IVW LD	tyrosine	HMDB0000158	n1-methyl-2-pyridone-5-carboxamide	HMDB0004193	met-d-Tyr	GCST90199778	5:89941256-90441256	-0.294585458323407	0.632294414195691	0.641287657681436	1.0
MR-IVW LD	tyrosine	HMDB0000158	n1-methyl-2-pyridone-5-carboxamide	HMDB0004193	met-d-Tyr	GCST90199778	6:43031486-43531486	-0.113383220142885	0.677157234708228	0.867023839129145	1.0
MR-IVW LD	tyrosine	HMDB0000158	n1-methyl-2-pyridone-5-carboxamide	HMDB0004193	met-d-Tyr	GCST90199778	6:110683901-112778738	-0.240879025903534	0.0885628705318356	0.0065308631207901	15.0
MR-IVW LD	tyrosine	HMDB0000158	n1-methyl-2-pyridone-5-carboxamide	HMDB0004193	met-d-Tyr	GCST90199778	7:25715759-26215759	1.29667221511494	0.653647403377111	0.0472838567331116	1.0
MR-IVW LD	tyrosine	HMDB0000158	n1-methyl-2-pyridone-5-carboxamide	HMDB0004193	met-d-Tyr	GCST90199778	7:27916442-28416442	0.471005004992183	0.504940708407727	0.350927012839567	1.0
MR-IVW LD	tyrosine	HMDB0000158	n1-methyl-2-pyridone-5-carboxamide	HMDB0004193	met-d-Tyr	GCST90199778	8:126236230-126736230	-0.270531932488594	0.441725397791986	0.540244243236858	1.0
MR-IVW LD	tyrosine	HMDB0000158	n1-methyl-2-pyridone-5-carboxamide	HMDB0004193	met-d-Tyr	GCST90199778	9:21884651-22384651	-0.478410304775903	0.629136260959588	0.447001188873318	1.0
MR-IVW LD	tyrosine	HMDB0000158	n1-methyl-2-pyridone-5-carboxamide	HMDB0004193	met-d-Tyr	GCST90199778	10:64760672-65511176	-0.759044218668811	0.436156621342438	0.0818060118205598	1.0
MR-IVW LD	tyrosine	HMDB0000158	n1-methyl-2-pyridone-5-carboxamide	HMDB0004193	met-d-Tyr	GCST90199778	11:8005408-8505408	-0.174847389166081	0.556402028448523	0.753333829396314	1.0
MR-IVW LD	tyrosine	HMDB0000158	n1-methyl-2-pyridone-5-carboxamide	HMDB0004193	met-d-Tyr	GCST90199778	11:61320783-61820783	-0.286378411210135	0.488478533689759	0.55769669952236	1.0
MR-IVW LD	tyrosine	HMDB0000158	n1-methyl-2-pyridone-5-carboxamide	HMDB0004193	met-d-Tyr	GCST90199778	12:21081549-21581549	-0.19073726868307	0.360916633454204	0.597166135978208	1.0
MR-IVW LD	tyrosine	HMDB0000158	n1-methyl-2-pyridone-5-carboxamide	HMDB0004193	met-d-Tyr	GCST90199778	12:46690648-47449549	0.0657901806260002	0.396398319531145	0.868180655452645	1.0
MR-IVW LD	tyrosine	HMDB0000158	n1-methyl-2-pyridone-5-carboxamide	HMDB0004193	met-d-Tyr	GCST90199778	12:56615040-57115040	0.237483421314257	0.297690116457647	0.425013377003301	1.0
MR-IVW LD	tyrosine	HMDB0000158	n1-methyl-2-pyridone-5-carboxamide	HMDB0004193	met-d-Tyr	GCST90199778	12:59740603-60240603	1.02880875570622	0.668968186823167	0.124072123751812	1.0
MR-IVW LD	tyrosine	HMDB0000158	n1-methyl-2-pyridone-5-carboxamide	HMDB0004193	met-d-Tyr	GCST90199778	12:121174574-121674574	0.541332124446693	0.262044491186168	0.0388471465773901	1.0
MR-IVW LD	tyrosine	HMDB0000158	n1-methyl-2-pyridone-5-carboxamide	HMDB0004193	met-d-Tyr	GCST90199778	12:122076812-122576812	0.825044529491946	0.562311343216525	0.142311342930696	1.0
MR-IVW LD	tyrosine	HMDB0000158	n1-methyl-2-pyridone-5-carboxamide	HMDB0004193	met-d-Tyr	GCST90199778	14:102441854-102941854	0.593791890828192	0.601915578410827	0.323886044791717	1.0
MR-IVW LD	tyrosine	HMDB0000158	n1-methyl-2-pyridone-5-carboxamide	HMDB0004193	met-d-Tyr	GCST90199778	16:70194094-72795019	-0.214149719310271	0.140979468916222	0.128759092900971	6.0
MR-IVW LD	tyrosine	HMDB0000158	n1-methyl-2-pyridone-5-carboxamide	HMDB0004193	met-d-Tyr	GCST90199778	16:79505446-80005446	0.688279679145554	0.627592406524172	0.272773192668464	1.0
MR-IVW LD	tyrosine	HMDB0000158	n1-methyl-2-pyridone-5-carboxamide	HMDB0004193	met-d-Tyr	GCST90199778	19:45175460-45675460	0.892406777944466	0.612141506655514	0.144883567280443	1.0
MR-IVW LD	tyrosine	HMDB0000158	n1-methyl-2-pyridone-5-carboxamide	HMDB0004193	met-d-Tyr	GCST90199778	20:42792364-43292364	0.756363982466957	0.617271378264965	0.220449173913648	1.0
MR-IVW LD	tyrosine	HMDB0000158	n1-methyl-2-pyridone-5-carboxamide	HMDB0004193	met-d-Tyr	GCST90199778	22:31926825-32426825	0.110746517400366	0.676104889846426	0.869887967047704	1.0
MR-IVW LD	tyrosine	HMDB0000158	n1-methyl-2-pyridone-5-carboxamide	HMDB0004193	met-d-Tyr	GCST90199778	22:44074855-44574855	0.070345964555594	0.640332267145652	0.912521567989017	1.0
MR-IVW LD	glycine	HMDB0000123	uridine	HMDB0000296	bioa_008	M00606	1:75967169-76725029	0.175383268730538	0.372689446052391	0.637934810590956	1.0
MR-IVW LD	glycine	HMDB0000123	uridine	HMDB0000296	bioa_008	M00606	1:120004506-120504506	0.622798425951431	0.44114888504893	0.158019253847398	1.0
MR-IVW LD	glycine	HMDB0000123	uridine	HMDB0000296	bioa_008	M00606	2:165258389-165758389	-0.192742485748754	0.546103709621477	0.724132540388923	1.0
MR-IVW LD	glycine	HMDB0000123	uridine	HMDB0000296	bioa_008	M00606	2:210575251-212439946	0.0034091854600805	0.0556477361297514	0.951149210439201	6.0
MR-IVW LD	glycine	HMDB0000123	uridine	HMDB0000296	bioa_008	M00606	3:125660381-126160381	0.033728721491311	0.286694132676155	0.906347316282197	1.0
MR-IVW LD	glycine	HMDB0000123	uridine	HMDB0000296	bioa_008	M00606	4:186924683-187424683	-0.800450978723738	0.54430666553214	0.141402507486612	1.0
MR-IVW LD	glycine	HMDB0000123	uridine	HMDB0000296	bioa_008	M00606	5:89976061-90476061	-0.60094781821365	0.60094781821365	0.317310507862914	1.0
MR-IVW LD	glycine	HMDB0000123	uridine	HMDB0000296	bioa_008	M00606	5:131494202-131994202	-0.307136735333954	0.54339576251392	0.571925908937659	1.0
MR-IVW LD	glycine	HMDB0000123	uridine	HMDB0000296	bioa_008	M00606	6:160525578-161025578	-1.12307363919983	0.545492910468489	0.0395111467775616	1.0
MR-IVW LD	glycine	HMDB0000123	uridine	HMDB0000296	bioa_008	M00606	7:55797215-56297215	-0.475328013061198	0.278640559380702	0.0880299860201923	1.0
MR-IVW LD	glycine	HMDB0000123	uridine	HMDB0000296	bioa_008	M00606	8:8933358-9433358	-0.457471130419174	0.224576736751231	0.0416463306220433	1.0
MR-IVW LD	glycine	HMDB0000123	uridine	HMDB0000296	bioa_008	M00606	8:126232077-126732077	-0.150205965167302	0.319187675980516	0.637934810590956	1.0
MR-IVW LD	glycine	HMDB0000123	uridine	HMDB0000296	bioa_008	M00606	9:5720079-6894932	-0.202024871503657	0.205133698395048	0.324700274309918	3.0
MR-IVW LD	glycine	HMDB0000123	uridine	HMDB0000296	bioa_008	M00606	9:135887106-136387106	1.01551814584294	0.431595211983248	0.0186255802874029	1.0
MR-IVW LD	glycine	HMDB0000123	uridine	HMDB0000296	bioa_008	M00606	10:64798306-65575478	-0.471290382070062	0.471290382070062	0.317310507862914	1.0
MR-IVW LD	glycine	HMDB0000123	uridine	HMDB0000296	bioa_008	M00606	12:46859387-47359387	0.0511136491391553	0.460022842252425	0.911528237909382	1.0
MR-IVW LD	glycine	HMDB0000123	uridine	HMDB0000296	bioa_008	M00606	12:56611458-57111458	0.561570742839877	0.594604315948105	0.344942578828617	1.0
MR-IVW LD	glycine	HMDB0000123	uridine	HMDB0000296	bioa_008	M00606	15:58217095-58717095	-0.950939168424993	0.557447098731892	0.0880299860201923	1.0
MR-IVW LD	glycine	HMDB0000123	uridine	HMDB0000296	bioa_008	M00606	16:80861176-81361176	0.355382394627663	0.246033965511458	0.14861399645521	1.0
MR-IVW LD	glycine	HMDB0000123	uridine	HMDB0000296	bioa_008	M00606	17:45188952-45974996	0.091167862272918	0.516617886213206	0.859924253238215	1.0
MR-IVW LD	glycine	HMDB0000123	uridine	HMDB0000296	bioa_008	M00606	19:17984588-18484588	0.0328308139987709	0.558123837979143	0.953092667147443	1.0
MR-IVW LD	histidine	HMDB0000177	3-methyl-2-oxobutyrate	HMDB0000019	met-d-His	M21047	1:168963261-169463261	0.724425828546498	0.692929053392304	0.295812938228254	1.0
MR-IVW LD	histidine	HMDB0000177	3-methyl-2-oxobutyrate	HMDB0000019	met-d-His	M21047	2:27491237-27991237	-1.79368636047833	0.502232180933931	0.0003550393807469	1.0
MR-IVW LD	histidine	HMDB0000177	3-methyl-2-oxobutyrate	HMDB0000019	met-d-His	M21047	2:211290507-212074453	0.575121457279233	0.388206983663484	0.138478316066822	1.0
MR-IVW LD	histidine	HMDB0000177	3-methyl-2-oxobutyrate	HMDB0000019	met-d-His	M21047	3:148408762-149190142	-0.0464083846217944	0.388180917039573	0.904836862446862	2.0
MR-IVW LD	histidine	HMDB0000177	3-methyl-2-oxobutyrate	HMDB0000019	met-d-His	M21047	8:145389726-145889726	-0.574950742135744	0.574950742135744	0.317310507862914	1.0
MR-IVW LD	histidine	HMDB0000177	3-methyl-2-oxobutyrate	HMDB0000019	met-d-His	M21047	12:46932531-47432531	-0.488081169986163	0.668851973684738	0.465555404903426	1.0
MR-IVW LD	histidine	HMDB0000177	3-methyl-2-oxobutyrate	HMDB0000019	met-d-His	M21047	12:56610020-57110020	0.155573010655728	0.363003691530036	0.668235141795253	1.0
MR-IVW LD	histidine	HMDB0000177	3-methyl-2-oxobutyrate	HMDB0000019	met-d-His	M21047	12:95659569-96755187	0.0699125256096116	0.233678316174762	0.764800596122737	3.0
MR-IVW LD	histidine	HMDB0000177	3-methyl-2-oxobutyrate	HMDB0000019	met-d-His	M21047	14:21241151-21765620	-0.244671671866666	0.672847097633339	0.716129568855568	1.0
MR-IVW LD	histidine	HMDB0000177	3-methyl-2-oxobutyrate	HMDB0000019	met-d-His	M21047	14:94599201-95099201	-0.0199863571598492	0.579604357635633	0.972492190799539	1.0
MR-IVW LD	histidine	HMDB0000177	3-methyl-2-oxobutyrate	HMDB0000019	met-d-His	M21047	15:43028726-45092210	0.359495164983483	0.655550006734589	0.583426134426409	1.0
MR-IVW LD	histidine	HMDB0000177	3-methyl-2-oxobutyrate	HMDB0000019	met-d-His	M21047	20:38915692-39415692	-0.617963422065193	0.591095447192795	0.295812938228254	1.0
MR-IVW LD	4-hydroxyphenylpyruvate	HMDB0000707	dehydroepiandrosterone sulfate (dhea-s)	HMDB0001032	GCST90200300	GCST90199673	11:63046797-63546797	0.200670283622552	0.177567018736398	0.258429828898787	1.0
MR-IVW LD	4-hydroxyphenylpyruvate	HMDB0000707	dehydroepiandrosterone sulfate (dhea-s)	HMDB0001032	GCST90200300	GCST90199673	12:122051275-122551275	-0.0625352001062904	0.147329222748394	0.671231171792638	1.0
MR-IVW LD	s-1-pyrroline-5-carboxylate	HMDB0001301	adenosine 5'-diphosphate (adp)	HMDB0001341	GCST90200381	GCST90200355	1:18949448-19449448	0.0464475168583725	0.195458892813866	0.812165619187829	1.0
MR-IVW LD	s-1-pyrroline-5-carboxylate	HMDB0001301	adenosine 5'-diphosphate (adp)	HMDB0001341	GCST90200381	GCST90200355	8:144432748-145014955	0.0248703174625424	0.0591066369054464	0.673922819615989	3.0
MR-IVW LD	hypotaurine	HMDB0000965	cortisone	HMDB0002802	GCST90200379	M01769	4:138793652-139293652	0.121178791613018	0.146690116163127	0.408754766219336	1.0
MR-IVW LD	kynurenine	HMDB0000684	2-aminobutyrate	HMDB0000452	M15140	M32348	8:39556267-40056267	0.532879376414961	0.165376358197746	0.0012720043792378	1.0
MR-IVW LD	kynurenine	HMDB0000684	2-aminobutyrate	HMDB0000452	M15140	M32348	12:111634608-112134608	-0.101959468620855	0.114704402198461	0.37406279749088	1.0
MR-IVW LD	kynurenine	HMDB0000684	2-aminobutyrate	HMDB0000452	M15140	M32348	12:112341686-113156415	0.0231215819672763	0.138729491803663	0.867632334778197	1.0
MR-IVW LD	kynurenine	HMDB0000684	2-aminobutyrate	HMDB0000452	M15140	M32348	16:87628822-88128822	-0.0937063738949611	0.0976108061405851	0.337055214933678	1.0
MR-IVW LD	3-methyl-2-oxobutyrate	HMDB0000019	adenosine 5'-monophosphate (amp)	HMDB0000045	GCST90199677	GCST90200356	4:88953670-89453670	0.123315636645047	0.122825512157985	0.315383234729875	1.0
MR-IVW LD	histidine	HMDB0000177	3-hydroxybutyrate (bhba)	HMDB0000011	bioa_009	met-d-bOHbutyrate	2:27492603-27992603	0.0249612537489789	0.0991655251149258	0.801262892918695	1.0
MR-IVW LD	histidine	HMDB0000177	3-hydroxybutyrate (bhba)	HMDB0000011	bioa_009	met-d-bOHbutyrate	2:211331245-211831245	0.0794507873444138	0.0909819387375942	0.38252197951433	1.0
MR-IVW LD	histidine	HMDB0000177	3-hydroxybutyrate (bhba)	HMDB0000011	bioa_009	met-d-bOHbutyrate	3:186208322-186708322	-0.147275964664384	0.114368239367074	0.197838286690281	1.0
MR-IVW LD	histidine	HMDB0000177	3-hydroxybutyrate (bhba)	HMDB0000011	bioa_009	met-d-bOHbutyrate	4:186893802-187393802	0.0742960148998717	0.0599798286342846	0.215462788133019	1.0
MR-IVW LD	histidine	HMDB0000177	3-hydroxybutyrate (bhba)	HMDB0000011	bioa_009	met-d-bOHbutyrate	8:145389726-145889726	-0.333159140303667	0.139690528732076	0.0170800422142227	1.0
MR-IVW LD	histidine	HMDB0000177	3-hydroxybutyrate (bhba)	HMDB0000011	bioa_009	met-d-bOHbutyrate	9:135904304-136404304	-0.166822477843684	0.116642730689956	0.152659516215884	1.0
MR-IVW LD	histidine	HMDB0000177	3-hydroxybutyrate (bhba)	HMDB0000011	bioa_009	met-d-bOHbutyrate	12:56615040-57115040	-0.0703396302178237	0.113446802389366	0.535242624504765	1.0
MR-IVW LD	histidine	HMDB0000177	3-hydroxybutyrate (bhba)	HMDB0000011	bioa_009	met-d-bOHbutyrate	12:96083535-96730076	0.0234032441688474	0.0504524462844912	0.642742763495751	3.0
MR-IVW LD	histidine	HMDB0000177	3-hydroxybutyrate (bhba)	HMDB0000011	bioa_009	met-d-bOHbutyrate	14:21229605-21729605	0.0399686189891102	0.148859932075911	0.788315885162646	1.0
MR-IVW LD	histidine	HMDB0000177	3-hydroxybutyrate (bhba)	HMDB0000011	bioa_009	met-d-bOHbutyrate	15:58473939-58973939	0.953099474928233	0.152658192312638	4.2827999166288005e-10	1.0
MR-IVW LD	stearoyl sphingomyelin (d18:1/18:0)	HMDB0001348	alpha-ketoglutarate	HMDB0000208	GCST90200335	GCST90200455	8:113373776-113873776	-0.253144819530153	0.171301474363689	0.139468350807077	1.0
MR-IVW LD	stearoyl sphingomyelin (d18:1/18:0)	HMDB0001348	alpha-ketoglutarate	HMDB0000208	GCST90200335	GCST90200455	11:61368608-61868608	0.123761825020889	0.182985484301322	0.498819867306029	1.0
MR-IVW LD	stearoyl sphingomyelin (d18:1/18:0)	HMDB0001348	alpha-ketoglutarate	HMDB0000208	GCST90200335	GCST90200455	14:63982386-64482386	-0.0606309113676114	0.114255517672578	0.59565393411451	1.0
MR-IVW LD	stearoyl sphingomyelin (d18:1/18:0)	HMDB0001348	alpha-ketoglutarate	HMDB0000208	GCST90200335	GCST90200455	19:8013648-8513648	0.206352999918368	0.0947307556485115	0.0293829278077012	1.0
MR-IVW LD	stearoyl sphingomyelin (d18:1/18:0)	HMDB0001348	alpha-ketoglutarate	HMDB0000208	GCST90200335	GCST90200455	19:45165640-45665640	-0.0501749098840953	0.169481137678936	0.767191811461034	1.0
MR-IVW LD	5-methylthioadenosine (mta)	HMDB0001173	glutamate	HMDB0000148	GCST90200359	M32322	6:149659491-150411114	-0.0092719779495857	0.16225961411775	0.954431397113681	1.0
MR-IVW LD	4-methyl-2-oxopentanoate	HMDB0000695	choline	HMDB0000097	GCST90199655	GCST90200327	4:88953670-89453670	-0.0077297557600161	0.163198824527517	0.962223088238003	1.0
MR-IVW LD	orotidine	HMDB0000788	alpha-ketobutyrate	HMDB0000005	GCST90200681	GCST90200438	3:124271035-124771035	-0.170518697740667	0.176494715823694	0.333973867684783	1.0
MR-IVW LD	orotidine	HMDB0000788	alpha-ketobutyrate	HMDB0000005	GCST90200681	GCST90200438	16:20142332-20642332	0.0925259852756813	0.163911593320142	0.57242265490711	1.0
MR-IVW LD	orotidine	HMDB0000788	alpha-ketobutyrate	HMDB0000005	GCST90200681	GCST90200438	17:72554076-74203469	-0.0341094164222106	0.0266479215063623	0.200544121075582	1.0
MR-IVW LD	5,6-dihydrothymine	HMDB0000079	citrulline	HMDB0000904	GCST90200339	GCST90200403	22:50721854-51221854	0.102081841662054	0.161184317047149	0.526522305495662	1.0
MR-IVW LD	arginine	HMDB0000517	cortisol	HMDB0000063	GCST90200372	GCST90200378	6:131644358-132148208	-0.0351081725743772	0.0954099382317539	0.712894215697225	2.0
MR-IVW LD	arginine	HMDB0000517	cortisol	HMDB0000063	GCST90200372	GCST90200378	10:99896895-100396895	-0.0329276478642279	0.119519624336705	0.782932181350373	1.0
MR-IVW LD	tyrosine	HMDB0000158	inosine	HMDB0000195	bioa_021	GCST90200394	4:99820973-100320973	-0.160525351674407	0.711318493329432	0.821455788423315	1.0
MR-IVW LD	tyrosine	HMDB0000158	inosine	HMDB0000195	bioa_021	GCST90200394	6:111242119-112017012	-0.0280505868587539	0.188915656478636	0.881962338806752	2.0
MR-IVW LD	tyrosine	HMDB0000158	inosine	HMDB0000195	bioa_021	GCST90200394	6:112114361-112614361	0.888628840742151	0.738588481723041	0.228920317881954	1.0
MR-IVW LD	tyrosine	HMDB0000158	inosine	HMDB0000195	bioa_021	GCST90200394	7:27926305-28426305	-0.318642044601652	0.603812233151591	0.597695698261821	1.0
MR-IVW LD	tyrosine	HMDB0000158	inosine	HMDB0000195	bioa_021	GCST90200394	10:64816186-65575478	0.619043052178103	0.601088331550155	0.303070869526235	1.0
MR-IVW LD	tyrosine	HMDB0000158	inosine	HMDB0000195	bioa_021	GCST90200394	11:61310081-61810081	-1.05739767696576	0.714689758583686	0.139001432907777	1.0
MR-IVW LD	tyrosine	HMDB0000158	inosine	HMDB0000195	bioa_021	GCST90200394	12:46678393-47435518	-0.33807649400035	0.560641850605258	0.546497466472078	1.0
MR-IVW LD	tyrosine	HMDB0000158	inosine	HMDB0000195	bioa_021	GCST90200394	12:56615040-57115040	0.545307344004592	0.431037205902258	0.205833674451584	1.0
MR-IVW LD	tyrosine	HMDB0000158	inosine	HMDB0000195	bioa_021	GCST90200394	12:57594049-58094049	0.183421623249583	0.647325665390656	0.776906307584828	1.0
MR-IVW LD	tyrosine	HMDB0000158	inosine	HMDB0000195	bioa_021	GCST90200394	12:59727701-60227701	-0.683978669376832	0.631815672587648	0.279003562727081	1.0
MR-IVW LD	tyrosine	HMDB0000158	inosine	HMDB0000195	bioa_021	GCST90200394	12:120845172-121674861	0.302526462946004	0.583876157188434	0.604364332562609	1.0
MR-IVW LD	tyrosine	HMDB0000158	inosine	HMDB0000195	bioa_021	GCST90200394	12:122092964-122592964	-0.0924037104032129	0.676070050713382	0.891285544247086	1.0
MR-IVW LD	tyrosine	HMDB0000158	inosine	HMDB0000195	bioa_021	GCST90200394	15:60649639-61149639	-0.112756653526389	0.727455392468163	0.876820160225438	1.0
MR-IVW LD	tyrosine	HMDB0000158	inosine	HMDB0000195	bioa_021	GCST90200394	16:71153235-72438683	0.570960357404691	0.323926308450781	0.0779638890420728	2.0
MR-IVW LD	dehydroepiandrosterone sulfate (dhea-s)	HMDB0001032	trans-urocanate	HMDB0000301	GCST90199673	GCST90200416	5:77737524-78237524	0.0777406858731527	0.177033368549771	0.660567249480382	1.0
MR-IVW LD	dehydroepiandrosterone sulfate (dhea-s)	HMDB0001032	trans-urocanate	HMDB0000301	GCST90199673	GCST90200416	7:98825038-100067196	-0.0350867809131466	0.0874641232042873	0.688305078748786	1.0
MR-IVW LD	dehydroepiandrosterone sulfate (dhea-s)	HMDB0001032	trans-urocanate	HMDB0000301	GCST90199673	GCST90200416	13:22064146-22564146	0.0182859474518398	0.16602426720736	0.912298180129579	1.0
MR-IVW LD	dehydroepiandrosterone sulfate (dhea-s)	HMDB0001032	trans-urocanate	HMDB0000301	GCST90199673	GCST90200416	16:81331584-81831584	0.0850138412302067	0.167851644960394	0.612518304356208	1.0
MR-IVW LD	3-ureidopropionate	HMDB0000026	leucine	HMDB0000687	GCST90200283	met-d-Leu	22:24662232-25162232	0.0742249396440163	0.0322346058839347	0.0212986755755699	1.0
MR-IVW LD	choline phosphate	HMDB0001565	5-acetylamino-6-formylamino-3-methyluracil	HMDB0011105	GCST90200363	GCST90200680	1:21573292-22142120	-0.068131091568118	0.0952615831339643	0.474485421637975	2.0
MR-IVW LD	choline phosphate	HMDB0001565	5-acetylamino-6-formylamino-3-methyluracil	HMDB0011105	GCST90200363	GCST90200680	22:24245541-24745541	0.276589202508978	0.183646503269441	0.132042617242605	1.0
MR-IVW LD	kynurenine	HMDB0000684	isoursodeoxycholate	HMDB0000686	M15140	GCST90199892	8:39556267-40056267	-0.126494914747322	0.156510344424786	0.41896348967719	1.0
MR-IVW LD	kynurenine	HMDB0000684	isoursodeoxycholate	HMDB0000686	M15140	GCST90199892	12:112341686-113156415	-0.0284660624460513	0.131204677246144	0.828240137493738	1.0
MR-IVW LD	kynurenine	HMDB0000684	isoursodeoxycholate	HMDB0000686	M15140	GCST90199892	16:87628822-88128822	0.0097147096106735	0.0923221101248018	0.916196280396615	1.0
MR-IVW LD	mannose	HMDB0000169	aspartate	HMDB0000191	M00584	bioa_004	2:27182547-28770083	0.0206186154125741	0.0273094243875155	0.450248982219855	1.0
MR-IVW LD	arginine	HMDB0000517	methionine	HMDB0000696	bioa_002	GCST90200391	2:24182937-24682937	0.0402590130487784	0.352089720984495	0.908965856222489	1.0
MR-IVW LD	arginine	HMDB0000517	methionine	HMDB0000696	bioa_002	GCST90200391	2:211333022-211833022	0.0578829783991978	0.245998015131789	0.813977013728269	1.0
MR-IVW LD	arginine	HMDB0000517	methionine	HMDB0000696	bioa_002	GCST90200391	2:219037276-219788019	-0.0796822667776777	0.268262145455087	0.766442576062172	1.0
MR-IVW LD	arginine	HMDB0000517	methionine	HMDB0000696	bioa_002	GCST90200391	4:144583533-145083533	-0.552104951689642	0.26298628051698	0.0357844833670729	1.0
MR-IVW LD	arginine	HMDB0000517	methionine	HMDB0000696	bioa_002	GCST90200391	5:177386199-177886199	-0.0957130054320957	0.322743300722612	0.766801856443391	1.0
MR-IVW LD	arginine	HMDB0000517	methionine	HMDB0000696	bioa_002	GCST90200391	6:131339506-132265729	-0.167981479572258	0.122373123614627	0.169845901682097	2.0
MR-IVW LD	arginine	HMDB0000517	methionine	HMDB0000696	bioa_002	GCST90200391	6:135177817-135677817	-0.0068456961661105	0.305342295307328	0.982113130684548	1.0
MR-IVW LD	arginine	HMDB0000517	methionine	HMDB0000696	bioa_002	GCST90200391	10:99898951-100398951	-0.132642114893425	0.340926453017039	0.697229008703233	1.0
MR-IVW LD	arginine	HMDB0000517	methionine	HMDB0000696	bioa_002	GCST90200391	12:46680313-47435518	0.751557271982299	0.288310290089366	0.0091401975227043	1.0
MR-IVW LD	arginine	HMDB0000517	methionine	HMDB0000696	bioa_002	GCST90200391	19:12757458-13257458	-0.0389635380886841	0.185683649393958	0.833793893011044	1.0
MR-IVW LD	5,6-dihydrothymine	HMDB0000079	ornithine	HMDB0000214	GCST90200339	GCST90200404	22:50721854-51221854	0.143368682747251	0.160220872274387	0.37088384508838	1.0
MR-IVW LD	phenylalanine	HMDB0000159	alpha-ketoglutaramate*	HMDB0001552	met-d-Phe	GCST90199885	2:211293055-211793055	2.02101748703542	0.599050831585777	0.0007416528420673	1.0
MR-IVW LD	phenylalanine	HMDB0000159	alpha-ketoglutaramate*	HMDB0001552	met-d-Phe	GCST90199885	6:17868392-18368392	0.764145644498183	0.641664320926074	0.233700429045446	1.0
MR-IVW LD	phenylalanine	HMDB0000159	alpha-ketoglutaramate*	HMDB0001552	met-d-Phe	GCST90199885	11:57019429-57519429	0.124319766561973	0.358822062575321	0.72899227670169	1.0
MR-IVW LD	phenylalanine	HMDB0000159	alpha-ketoglutaramate*	HMDB0001552	met-d-Phe	GCST90199885	12:56671418-57171418	-1.70098501043008	0.64738702341673	0.0086024368526733	1.0
MR-IVW LD	phenylalanine	HMDB0000159	alpha-ketoglutaramate*	HMDB0001552	met-d-Phe	GCST90199885	12:102211009-102721004	-0.241666555616627	0.412411940584024	0.557886662893291	2.0
MR-IVW LD	phenylalanine	HMDB0000159	alpha-ketoglutaramate*	HMDB0001552	met-d-Phe	GCST90199885	12:102890425-104124563	0.101418942631811	0.116821720558976	0.385311444608966	12.0
MR-IVW LD	phenylalanine	HMDB0000159	alpha-ketoglutaramate*	HMDB0001552	met-d-Phe	GCST90199885	12:104125826-104625826	0.47381398281394	0.67371424463656	0.481877361095899	1.0
MR-IVW LD	phenylalanine	HMDB0000159	alpha-ketoglutaramate*	HMDB0001552	met-d-Phe	GCST90199885	14:55161744-55661744	-0.123654286027283	0.350766502168195	0.724443878583765	1.0
MR-IVW LD	phenylalanine	HMDB0000159	alpha-ketoglutaramate*	HMDB0001552	met-d-Phe	GCST90199885	14:55670870-56170870	-0.0307471450234436	0.632802005243032	0.961246926524067	1.0
MR-IVW LD	phenylalanine	HMDB0000159	alpha-ketoglutaramate*	HMDB0001552	met-d-Phe	GCST90199885	16:16004626-16504626	-0.553929764191224	0.666182374931309	0.405691974645126	1.0
MR-IVW LD	glycerophosphorylcholine (gpc)	HMDB0000086	5-acetylamino-6-formylamino-3-methyluracil	HMDB0011105	GCST90199629	GCST90200680	1:40156715-40656715	-0.0070029114686242	0.148610686389527	0.962415571254852	1.0
MR-IVW LD	adenosine	HMDB0000050	histidine	HMDB0000177	M00555	GCST90200377	1:109564880-110064880	-0.200964756272992	0.164302565835785	0.221277475852161	1.0
MR-IVW LD	adenosine	HMDB0000050	histidine	HMDB0000177	M00555	GCST90200377	6:96128415-96628415	0.14119565107081	0.170257165566007	0.406930073366288	1.0
MR-IVW LD	threonine	HMDB0000167	3-methyl-2-oxovalerate	HMDB0000491	GCST90200432	GCST90199631	2:27589369-28089369	-0.481444052103813	0.155356707824859	0.0019420195963722	1.0
MR-IVW LD	threonine	HMDB0000167	3-methyl-2-oxovalerate	HMDB0000491	GCST90200432	GCST90199631	2:211290507-211790507	-0.230711238542351	0.136062927014259	0.0899575637288038	1.0
MR-IVW LD	threonine	HMDB0000167	3-methyl-2-oxovalerate	HMDB0000491	GCST90200432	GCST90199631	12:46938082-47438082	0.160295893467732	0.161377516999518	0.320564967513789	1.0
MR-IVW LD	threonine	HMDB0000167	3-methyl-2-oxovalerate	HMDB0000491	GCST90200432	GCST90199631	14:100594368-101094368	0.0454458487316209	0.180235387504872	0.800927286099479	1.0
MR-IVW LD	alpha-tocopherol	HMDB0001893	creatinine	HMDB0000562	GCST90200302	bioa_026	1:62651807-63403953	0.133217702235241	0.0567125169158116	0.0188239068103536	1.0
MR-IVW LD	citrate	HMDB0000094	isoleucine	HMDB0000172	M01564	bioa_010	5:14625868-15125868	0.0714804577010544	0.0483302621372918	0.13914031481175	1.0
MR-IVW LD	citrate	HMDB0000094	isoleucine	HMDB0000172	M01564	bioa_010	9:84927464-85427464	0.0431807702075833	0.052659475862907	0.41221610717163	1.0
MR-IVW LD	citrate	HMDB0000094	isoleucine	HMDB0000172	M01564	bioa_010	17:6345930-6933878	0.0332448784118012	0.0320111600107047	0.299018602344293	2.0
MR-IVW LD	citrate	HMDB0000094	isoleucine	HMDB0000172	M01564	bioa_010	22:18904608-19404608	0.0412358123607204	0.0478929295711045	0.389238043064888	1.0
MR-IVW LD	serine	HMDB0000187	spermidine	HMDB0001257	GCST90200415	bioa_033	1:119778579-120514573	0.0131700157581072	0.0526209255313818	0.802370079719031	3.0
MR-IVW LD	serine	HMDB0000187	spermidine	HMDB0001257	GCST90200415	bioa_033	2:211290507-212040821	0.0417623574701566	0.0562835006336349	0.458087335592116	1.0
MR-IVW LD	serine	HMDB0000187	spermidine	HMDB0001257	GCST90200415	bioa_033	7:55905219-56847625	-0.0489735882025118	0.0724461363942489	0.499040645057076	1.0
MR-IVW LD	glycerol 3-phosphate	HMDB0000126	glycerophosphoethanolamine	HMDB0000114	GCST90199638	GCST90199808	1:20921386-22251981	0.0271278217156395	0.0577193822218947	0.638358581550817	5.0
MR-IVW LD	glycerol 3-phosphate	HMDB0000126	glycerophosphoethanolamine	HMDB0000114	GCST90199638	GCST90199808	20:5231344-5731344	0.17565817108149	0.178959948683986	0.32632149822133	1.0
MR-IVW LD	3-ureidopropionate	HMDB0000026	oleate (18:1n9)	HMDB0000207	GCST90200283	M01359	22:24662232-25162232	0.0222232573716734	0.127783729887127	0.861933801629762	1.0
MR-IVW LD	eicosapentaenoate (epa; 20:5n3)	HMDB0001999	histidine	HMDB0000177	M18467	bioa_009	11:61330635-61830635	-0.153950613575909	0.0315731365003909	1.0825860802841e-06	1.0
MR-IVW LD	histidine	HMDB0000177	tyrosine	HMDB0000158	met-d-His	M01299	1:168963261-169463261	0.299965247566366	0.68563485158026	0.661748776081756	1.0
MR-IVW LD	histidine	HMDB0000177	tyrosine	HMDB0000158	met-d-His	M01299	2:27491237-27991237	0.404081926478914	0.4973316018202	0.416504786576217	1.0
MR-IVW LD	histidine	HMDB0000177	tyrosine	HMDB0000158	met-d-His	M01299	2:211290507-212074453	-0.0873076129276549	0.384153496881682	0.820211678728453	1.0
MR-IVW LD	histidine	HMDB0000177	tyrosine	HMDB0000158	met-d-His	M01299	3:148408762-149190142	-1.06505407822177	0.383973002831193	0.0055410269423382	2.0
MR-IVW LD	histidine	HMDB0000177	tyrosine	HMDB0000158	met-d-His	M01299	8:145389726-145889726	-0.0203179332975951	0.568902132332702	0.971510179466648	1.0
MR-IVW LD	histidine	HMDB0000177	tyrosine	HMDB0000158	met-d-His	M01299	12:46932531-47432531	1.5656502070748	0.661542341017522	0.0179490905915663	1.0
MR-IVW LD	histidine	HMDB0000177	tyrosine	HMDB0000158	met-d-His	M01299	12:56610020-57110020	1.20717099666642	0.358888674684608	0.0007692282402994	1.0
MR-IVW LD	histidine	HMDB0000177	tyrosine	HMDB0000158	met-d-His	M01299	12:95659569-96755187	0.0667397521299499	0.231204944991649	0.772841136267947	3.0
MR-IVW LD	histidine	HMDB0000177	tyrosine	HMDB0000158	met-d-His	M01299	14:21241151-21765620	1.24794294459804	0.665569570452285	0.0607927235305217	1.0
MR-IVW LD	histidine	HMDB0000177	tyrosine	HMDB0000158	met-d-His	M01299	14:94599201-95099201	-0.274262602267296	0.573458168377076	0.632464543594737	1.0
MR-IVW LD	histidine	HMDB0000177	tyrosine	HMDB0000158	met-d-His	M01299	15:43028726-45092210	-0.351329938422932	0.648609117088496	0.588048156696905	1.0
MR-IVW LD	histidine	HMDB0000177	tyrosine	HMDB0000158	met-d-His	M01299	20:38915692-39415692	0.76756622542369	0.584812362227573	0.189351486043285	1.0
MR-IVW LD	urate	HMDB0000289	arginine	HMDB0000517	M01604	M01638	4:9676051-10553081	-0.090354006917617	0.0511437775005378	0.0772840689255893	1.0
MR-IVW LD	n-acetylornithine	HMDB0003357	leucine	HMDB0000687	bioa_023	M00060	2:72878681-74437061	-0.0314306330970894	0.0327267069590259	0.336855417982583	7.0
MR-IVW LD	n-acetylornithine	HMDB0003357	leucine	HMDB0000687	bioa_023	M00060	5:950573-1450573	-0.172671255949288	0.291382744414426	0.553453837615602	1.0
MR-IVW LD	n-acetylornithine	HMDB0003357	leucine	HMDB0000687	bioa_023	M00060	14:23348952-23848952	-0.12410138212368	0.372304146371047	0.738882680363532	1.0
MR-IVW LD	n-acetylornithine	HMDB0003357	leucine	HMDB0000687	bioa_023	M00060	17:37301988-37801988	-0.477232242847035	0.340880173462169	0.161513318467544	1.0
MR-IVW LD	retinol (vitamin a)	HMDB0000305	citrate	HMDB0000094	GCST90200405	M01564	18:28939457-29439457	-0.238693059267836	0.171859002672841	0.164866539747908	1.0
MR-IVW LD	alanine	HMDB0000161	sphingosine 1-phosphate	HMDB0000277	met-d-Ala	GCST90199657	1:206970800-207470800	-0.246125214481127	0.355361913770507	0.488557867009204	1.0
MR-IVW LD	alanine	HMDB0000161	sphingosine 1-phosphate	HMDB0000277	met-d-Ala	GCST90199657	2:27480940-28253616	-0.422109205305858	0.439155320924256	0.336459502609729	1.0
MR-IVW LD	alanine	HMDB0000161	sphingosine 1-phosphate	HMDB0000277	met-d-Ala	GCST90199657	2:64970910-65916674	0.123430491038626	0.297914839132783	0.678643664749388	2.0
MR-IVW LD	alanine	HMDB0000161	sphingosine 1-phosphate	HMDB0000277	met-d-Ala	GCST90199657	2:211290507-211790507	-0.580592871213679	0.584158135919155	0.320273138085367	1.0
MR-IVW LD	alanine	HMDB0000161	sphingosine 1-phosphate	HMDB0000277	met-d-Ala	GCST90199657	3:122879946-123379946	-0.52179217324277	0.599523436038289	0.384111940954681	1.0
MR-IVW LD	alanine	HMDB0000161	sphingosine 1-phosphate	HMDB0000277	met-d-Ala	GCST90199657	3:159754026-160551365	0.128821024804381	0.415740899637698	0.756668245852536	1.0
MR-IVW LD	alanine	HMDB0000161	sphingosine 1-phosphate	HMDB0000277	met-d-Ala	GCST90199657	4:88958565-89458565	-0.174097542826909	0.469957351836385	0.71104430516839	1.0
MR-IVW LD	alanine	HMDB0000161	sphingosine 1-phosphate	HMDB0000277	met-d-Ala	GCST90199657	5:35692098-36469710	-0.287812753784876	0.52682306023642	0.584847582919677	1.0
MR-IVW LD	alanine	HMDB0000161	sphingosine 1-phosphate	HMDB0000277	met-d-Ala	GCST90199657	6:20453952-20953952	0.179816869747661	0.467677831129023	0.70061622451828	1.0
MR-IVW LD	alanine	HMDB0000161	sphingosine 1-phosphate	HMDB0000277	met-d-Ala	GCST90199657	7:94972201-95472201	0.0456890529869371	0.66641747045693	0.945340490904294	1.0
MR-IVW LD	alanine	HMDB0000161	sphingosine 1-phosphate	HMDB0000277	met-d-Ala	GCST90199657	8:17128898-17669461	0.686610656648301	0.493405760890153	0.164051419264482	1.0
MR-IVW LD	alanine	HMDB0000161	sphingosine 1-phosphate	HMDB0000277	met-d-Ala	GCST90199657	8:49725746-50225746	-0.575848986713357	0.59806519146212	0.335621195672389	1.0
MR-IVW LD	alanine	HMDB0000161	sphingosine 1-phosphate	HMDB0000277	met-d-Ala	GCST90199657	8:117935733-118435733	-0.498609566151017	0.535947023971554	0.352198345689065	1.0
MR-IVW LD	alanine	HMDB0000161	sphingosine 1-phosphate	HMDB0000277	met-d-Ala	GCST90199657	8:145497920-145997920	-0.0272287631336993	0.477279963203685	0.954505463810157	1.0
MR-IVW LD	alanine	HMDB0000161	sphingosine 1-phosphate	HMDB0000277	met-d-Ala	GCST90199657	9:4033137-4533137	0.234786077307838	0.55407855092315	0.67175434458106	1.0
MR-IVW LD	alanine	HMDB0000161	sphingosine 1-phosphate	HMDB0000277	met-d-Ala	GCST90199657	11:8005408-8505408	0.176051684670521	0.324095758143142	0.586986012622151	1.0
MR-IVW LD	alanine	HMDB0000161	sphingosine 1-phosphate	HMDB0000277	met-d-Ala	GCST90199657	12:4040249-4540249	-0.48172626860514	0.60862945296526	0.428656055560145	1.0
MR-IVW LD	alanine	HMDB0000161	sphingosine 1-phosphate	HMDB0000277	met-d-Ala	GCST90199657	12:45894827-46394827	0.835364540533502	0.647662455775294	0.197115011127394	1.0
MR-IVW LD	alanine	HMDB0000161	sphingosine 1-phosphate	HMDB0000277	met-d-Ala	GCST90199657	12:46544011-47796599	0.167815500616747	0.230216910882503	0.466035214997589	3.0
MR-IVW LD	alanine	HMDB0000161	sphingosine 1-phosphate	HMDB0000277	met-d-Ala	GCST90199657	12:56109642-56609642	-0.280094532641552	0.650406272727339	0.666726154227643	1.0
MR-IVW LD	alanine	HMDB0000161	sphingosine 1-phosphate	HMDB0000277	met-d-Ala	GCST90199657	12:56610577-57110577	0.16753958429271	0.237001113470889	0.479619453439248	1.0
MR-IVW LD	alanine	HMDB0000161	sphingosine 1-phosphate	HMDB0000277	met-d-Ala	GCST90199657	12:59740767-60240767	-0.21486130755679	0.444374477258976	0.628730779235547	1.0
MR-IVW LD	alanine	HMDB0000161	sphingosine 1-phosphate	HMDB0000277	met-d-Ala	GCST90199657	12:122367989-122867989	0.273733574678472	0.557225689424888	0.623254138357179	1.0
MR-IVW LD	alanine	HMDB0000161	sphingosine 1-phosphate	HMDB0000277	met-d-Ala	GCST90199657	12:132815816-133315816	-0.0465700536991966	0.660829403088254	0.943817884715034	1.0
MR-IVW LD	alanine	HMDB0000161	sphingosine 1-phosphate	HMDB0000277	met-d-Ala	GCST90199657	16:69383883-70933639	0.4440627137357	0.246842462310774	0.0720230871627845	4.0
MR-IVW LD	alanine	HMDB0000161	sphingosine 1-phosphate	HMDB0000277	met-d-Ala	GCST90199657	16:70994871-71494871	0.730880252312823	0.643427492206078	0.255991286111809	1.0
MR-IVW LD	alanine	HMDB0000161	sphingosine 1-phosphate	HMDB0000277	met-d-Ala	GCST90199657	17:79391534-79891534	0.214630046622381	0.509652388473878	0.673659960864876	1.0
MR-IVW LD	alanine	HMDB0000161	sphingosine 1-phosphate	HMDB0000277	met-d-Ala	GCST90199657	21:32796216-33296216	-0.408672830298274	0.649078806036852	0.528943403988362	1.0
MR-IVW LD	alanine	HMDB0000161	sphingosine 1-phosphate	HMDB0000277	met-d-Ala	GCST90199657	22:18934095-19434095	-0.456666247968339	0.62871053037709	0.467621939775531	1.0
MR-IVW LD	citrulline	HMDB0000904	stearoyl sphingomyelin (d18:1/18:0)	HMDB0001348	M02132	GCST90200335	10:97115163-97871266	-0.06910837816936	0.155832636734527	0.657419879671811	1.0
MR-IVW LD	dimethylglycine	HMDB0000092	phenylpyruvate	HMDB0000205	GCST90200424	GCST90200365	5:78080227-78832833	-0.0481372424246387	0.0449446830213845	0.284154554487118	3.0
MR-IVW LD	dimethylglycine	HMDB0000092	phenylpyruvate	HMDB0000205	GCST90200424	GCST90200365	10:103976834-104737382	0.182808367496807	0.165334731598244	0.268862269825415	1.0
MR-IVW LD	dimethylglycine	HMDB0000092	phenylpyruvate	HMDB0000205	GCST90200424	GCST90200365	15:76242337-76742337	0.0435354673230423	0.137398855301743	0.751353888136164	1.0
MR-IVW LD	isoleucine	HMDB0000172	acetone	HMDB0001659	bioa_010	met-d-Acetone	2:27480940-27980940	-0.0961558998532006	0.0889636622090797	0.279766215619059	1.0
MR-IVW LD	isoleucine	HMDB0000172	acetone	HMDB0001659	bioa_010	met-d-Acetone	4:88976422-89476422	-0.146759988065286	0.0684039783090833	0.0319137640915312	1.0
MR-IVW LD	isoleucine	HMDB0000172	acetone	HMDB0001659	bioa_010	met-d-Acetone	12:56615040-57115040	-0.0340273921507403	0.138803793679621	0.806342285663456	1.0
MR-IVW LD	isoleucine	HMDB0000172	acetone	HMDB0001659	bioa_010	met-d-Acetone	16:70059237-70559237	-0.110689107233665	0.0901520021465181	0.219520060652415	1.0
MR-IVW LD	kynurenine	HMDB0000684	alanine	HMDB0000161	GCST90199636	M32339	8:39554593-40054593	-0.0493774104729853	0.177758677702746	0.781182950867149	1.0
MR-IVW LD	kynurenine	HMDB0000684	alanine	HMDB0000161	GCST90199636	M32339	12:111809557-113090766	0.290904536405037	0.158675201675474	0.0667530151696334	1.0
MR-IVW LD	kynurenine	HMDB0000684	alanine	HMDB0000161	GCST90199636	M32339	16:87568373-88128072	0.023025065239971	0.0746607951207796	0.757781283433749	2.0
MR-IVW LD	glycine	HMDB0000123	choline	HMDB0000097	GCST90200707	M15506	1:75967169-76467169	0.199588481735919	0.187114201627424	0.286122384391017	1.0
MR-IVW LD	glycine	HMDB0000123	choline	HMDB0000097	GCST90200707	M15506	2:211036896-212058697	-0.170007699511812	0.0416008217035173	4.37660103287803e-05	4.0
MR-IVW LD	glycine	HMDB0000123	choline	HMDB0000097	GCST90200707	M15506	3:125659669-126159669	-0.4668956856393	0.192251164675005	0.015158438877439	1.0
MR-IVW LD	glycine	HMDB0000123	choline	HMDB0000097	GCST90200707	M15506	9:6290540-6790540	-0.198522007792785	0.156727900889041	0.205274503664272	1.0
MR-IVW LD	valine	HMDB0000883	leucine	HMDB0000687	bioa_022	bioa_011	2:27492603-27992603	1.44278746301138	0.164570259269002	1.83489786257392e-18	1.0
MR-IVW LD	valine	HMDB0000883	leucine	HMDB0000687	bioa_022	bioa_011	2:64958074-65458074	0.330656081872299	0.0761003640672722	1.39275663154621e-05	1.0
MR-IVW LD	valine	HMDB0000883	leucine	HMDB0000687	bioa_022	bioa_011	2:211173777-211673777	0.642044444999805	0.178942153009976	0.0003332242901166	1.0
MR-IVW LD	valine	HMDB0000883	leucine	HMDB0000687	bioa_022	bioa_011	4:88972827-89472827	0.755646785096063	0.0509230261537869	8.19687495597244e-50	1.0
MR-IVW LD	valine	HMDB0000883	leucine	HMDB0000687	bioa_022	bioa_011	11:116381707-116882500	0.720168347224816	0.0907543659277537	2.09889688807426e-15	2.0
MR-IVW LD	valine	HMDB0000883	leucine	HMDB0000687	bioa_022	bioa_011	12:56615040-57115040	0.820621449667144	0.160402941686306	3.12083058802374e-07	1.0
MR-IVW LD	valine	HMDB0000883	leucine	HMDB0000687	bioa_022	bioa_011	16:70059237-70559237	1.05271545495216	0.104988077685466	1.1598719238916601e-23	1.0
MR-IVW LD	valine	HMDB0000883	leucine	HMDB0000687	bioa_022	bioa_011	17:6883609-7383609	0.442384376353473	0.157432162403371	0.0049541499975717	1.0
MR-IVW LD	valine	HMDB0000883	leucine	HMDB0000687	bioa_022	bioa_011	17:40470632-40970632	0.666233832176204	0.18237991573397	0.000259194231287	1.0
MR-IVW LD	valine	HMDB0000883	leucine	HMDB0000687	bioa_022	bioa_011	19:49114511-49614511	0.721605827599771	0.162450659072435	8.91265601708717e-06	1.0
MR-IVW LD	cortisol	HMDB0000063	glycerol	HMDB0000131	GCST90200378	M15122	14:94554700-95054700	0.0625501028116125	0.162630267310195	0.700522394103853	1.0
MR-IVW LD	4-acetamidobutanoate	HMDB0003681	tyrosine	HMDB0000158	M01558	met-d-Tyr	8:18010431-18510431	-0.0356800362717987	0.0151294522642085	0.0183580355622721	1.0
MR-IVW LD	4-acetamidobutanoate	HMDB0003681	tyrosine	HMDB0000158	M01558	met-d-Tyr	18:22536478-23036478	-0.0275318157380832	0.0443105880280946	0.53437779667295	1.0
MR-IVW LD	pyruvate	HMDB0000243	phosphoethanolamine	HMDB0000224	met-d-Pyruvate	GCST90200281	1:25486369-25986369	0.301165111322107	0.591256420912865	0.610496659943674	1.0
MR-IVW LD	pyruvate	HMDB0000243	phosphoethanolamine	HMDB0000224	met-d-Pyruvate	GCST90200281	1:154991807-156271079	0.317829200244694	0.323498218575823	0.325865455040193	2.0
MR-IVW LD	pyruvate	HMDB0000243	phosphoethanolamine	HMDB0000224	met-d-Pyruvate	GCST90200281	1:207429229-207929229	-1.43660053720231	0.599547727120698	0.016568741902444	1.0
MR-IVW LD	pyruvate	HMDB0000243	phosphoethanolamine	HMDB0000224	met-d-Pyruvate	GCST90200281	2:27480940-28253616	-0.716608343295169	0.567543960618218	0.206715648345736	1.0
MR-IVW LD	pyruvate	HMDB0000243	phosphoethanolamine	HMDB0000224	met-d-Pyruvate	GCST90200281	2:60468043-60968043	1.32429395350573	0.62074255915973	0.0328916923273538	1.0
MR-IVW LD	pyruvate	HMDB0000243	phosphoethanolamine	HMDB0000224	met-d-Pyruvate	GCST90200281	2:173097338-173854224	0.607717851801146	0.210885611294149	0.0039548383647619	1.0
MR-IVW LD	pyruvate	HMDB0000243	phosphoethanolamine	HMDB0000224	met-d-Pyruvate	GCST90200281	3:56611222-57111222	1.53933717698329	0.539988727738028	0.0043625313778686	1.0
MR-IVW LD	pyruvate	HMDB0000243	phosphoethanolamine	HMDB0000224	met-d-Pyruvate	GCST90200281	5:35956855-36456855	0.0216893897797337	0.590776700034282	0.970713566732085	1.0
MR-IVW LD	pyruvate	HMDB0000243	phosphoethanolamine	HMDB0000224	met-d-Pyruvate	GCST90200281	5:131157493-131957429	0.919464762074681	0.420442865580175	0.0287501272388308	1.0
MR-IVW LD	pyruvate	HMDB0000243	phosphoethanolamine	HMDB0000224	met-d-Pyruvate	GCST90200281	7:50177982-50677982	0.0971533496647441	0.642467500249597	0.879802893140479	1.0
MR-IVW LD	pyruvate	HMDB0000243	phosphoethanolamine	HMDB0000224	met-d-Pyruvate	GCST90200281	8:106322270-106822270	-0.04175199808998	0.507189111300653	0.934391952106016	1.0
MR-IVW LD	pyruvate	HMDB0000243	phosphoethanolamine	HMDB0000224	met-d-Pyruvate	GCST90200281	9:135611502-136391870	0.295568557488784	0.333556546506728	0.375557017427799	3.0
MR-IVW LD	pyruvate	HMDB0000243	phosphoethanolamine	HMDB0000224	met-d-Pyruvate	GCST90200281	10:2869150-3388009	0.0917183924335973	0.181704996772354	0.613723631653911	2.0
MR-IVW LD	pyruvate	HMDB0000243	phosphoethanolamine	HMDB0000224	met-d-Pyruvate	GCST90200281	11:56961646-57461646	0.26403918584334	0.638877412026784	0.67939697606488	1.0
MR-IVW LD	pyruvate	HMDB0000243	phosphoethanolamine	HMDB0000224	met-d-Pyruvate	GCST90200281	12:48145900-49077761	0.0568909793225793	0.161854407254775	0.725217187688864	9.0
MR-IVW LD	pyruvate	HMDB0000243	phosphoethanolamine	HMDB0000224	met-d-Pyruvate	GCST90200281	16:69379588-70929689	0.328625879258333	0.31089073906152	0.290490495684779	3.0
MR-IVW LD	pyruvate	HMDB0000243	phosphoethanolamine	HMDB0000224	met-d-Pyruvate	GCST90200281	16:70994871-71494871	-0.242485616773425	0.639963436262914	0.704758096698388	1.0
MR-IVW LD	pyruvate	HMDB0000243	phosphoethanolamine	HMDB0000224	met-d-Pyruvate	GCST90200281	16:87636490-88136490	0.306731112750172	0.675071637846766	0.649563806844963	1.0
MR-IVW LD	pyruvate	HMDB0000243	phosphoethanolamine	HMDB0000224	met-d-Pyruvate	GCST90200281	18:43532791-44032791	-0.720308406124661	0.67602042912747	0.286643945827616	1.0
MR-IVW LD	pyruvate	HMDB0000243	phosphoethanolamine	HMDB0000224	met-d-Pyruvate	GCST90200281	21:45449580-45972811	0.194795129636285	0.292576091583199	0.505543385032478	2.0
MR-IVW LD	methionine	HMDB0000696	alpha-ketoglutaramate*	HMDB0001552	bioa_013	GCST90199885	5:89993899-90493899	-0.240765231440698	0.257356427736984	0.349514084145387	1.0
MR-IVW LD	methionine	HMDB0000696	alpha-ketoglutaramate*	HMDB0001552	bioa_013	GCST90199885	12:46900176-47464292	0.311444944772231	0.338984430581731	0.358221721779752	1.0
MR-IVW LD	methionine	HMDB0000696	alpha-ketoglutaramate*	HMDB0001552	bioa_013	GCST90199885	12:56615040-57115040	-1.33513785070928	0.337914445540276	7.77888784281817e-05	1.0
MR-IVW LD	phosphate	HMDB0001429	urea	HMDB0000294	GCST90200393	GCST90200417	1:21570042-22070042	0.0601417866163404	0.158357462684934	0.704105028852337	1.0
MR-IVW LD	citrulline	HMDB0000904	glutamine	HMDB0000641	bioa_005	M00053	2:211099261-211599261	-0.198801958062146	0.198801958062146	0.317310507862914	1.0
MR-IVW LD	citrulline	HMDB0000904	glutamine	HMDB0000641	bioa_005	M00053	8:10310878-10810878	-0.191100669149723	0.298594795546442	0.522172599385724	1.0
MR-IVW LD	citrulline	HMDB0000904	glutamine	HMDB0000641	bioa_005	M00053	8:11437159-11937159	0.0307868678456288	0.369442414147562	0.933586496294758	1.0
MR-IVW LD	citrulline	HMDB0000904	glutamine	HMDB0000641	bioa_005	M00053	9:133044244-133627617	-0.158691930363207	0.163325696379819	0.331235310510754	2.0
MR-IVW LD	citrulline	HMDB0000904	glutamine	HMDB0000641	bioa_005	M00053	9:135893372-136393372	-0.174522119359608	0.319957218825947	0.585440934568927	1.0
MR-IVW LD	citrulline	HMDB0000904	glutamine	HMDB0000641	bioa_005	M00053	10:97138579-97638579	-0.178418696059425	0.280372236664813	0.524539436435316	1.0
MR-IVW LD	citrulline	HMDB0000904	glutamine	HMDB0000641	bioa_005	M00053	17:9542768-10042768	-0.17973308489896	0.215679701878752	0.404656761927285	1.0
MR-IVW LD	glutamine	HMDB0000641	glucose	HMDB0000122	bioa_006	M20489	2:27200724-28253174	0.452040862453802	0.249401855146925	0.0699089739364686	1.0
MR-IVW LD	glutamine	HMDB0000641	glucose	HMDB0000122	bioa_006	M20489	2:191299636-192089976	0.453780030657906	0.335402631355845	0.176074423405837	1.0
MR-IVW LD	glutamine	HMDB0000641	glucose	HMDB0000122	bioa_006	M20489	6:20469561-20969561	1.82530961473607	0.620605269010259	0.0032696820126935	1.0
MR-IVW LD	glutamine	HMDB0000641	glucose	HMDB0000122	bioa_006	M20489	7:72732874-73232874	1.55894448068058	0.447972551919706	0.000501413782561	1.0
MR-IVW LD	glutamine	HMDB0000641	glucose	HMDB0000122	bioa_006	M20489	8:17122121-17622121	-0.325267466010039	0.614394102463406	0.596519838726618	1.0
MR-IVW LD	glutamine	HMDB0000641	glucose	HMDB0000122	bioa_006	M20489	8:134082558-134582558	-1.11539971836196	0.625712037129878	0.074650023334558	1.0
MR-IVW LD	glutamine	HMDB0000641	glucose	HMDB0000122	bioa_006	M20489	9:4032942-4532942	0.133236249555917	0.532944998223669	0.802587348634153	1.0
MR-IVW LD	glutamine	HMDB0000641	glucose	HMDB0000122	bioa_006	M20489	10:64798306-65565800	-0.508385471265842	0.625705195404116	0.41650478657622	1.0
MR-IVW LD	glutamine	HMDB0000641	glucose	HMDB0000122	bioa_006	M20489	10:99109412-99609412	0.274819957960659	0.26035574964694	0.291171315245308	1.0
MR-IVW LD	glutamine	HMDB0000641	glucose	HMDB0000122	bioa_006	M20489	11:8003049-8503049	0.269575937782456	0.479246111613258	0.573775403632732	1.0
MR-IVW LD	glutamine	HMDB0000641	glucose	HMDB0000122	bioa_006	M20489	12:46679007-47711183	-0.0355745695211451	0.275702913788874	0.897332123936804	1.0
MR-IVW LD	glutamine	HMDB0000641	glucose	HMDB0000122	bioa_006	M20489	12:56615040-57375879	-0.0630383608219385	0.0966588199269728	0.514288986716094	1.0
MR-IVW LD	glutamine	HMDB0000641	glucose	HMDB0000122	bioa_006	M20489	12:59344212-60165849	0.134871494807771	0.404614484423314	0.738882680363527	1.0
MR-IVW LD	glutamine	HMDB0000641	glucose	HMDB0000122	bioa_006	M20489	14:100594368-101094368	-0.485772966183062	0.555169104209217	0.381573905705024	1.0
MR-IVW LD	glutamine	HMDB0000641	glucose	HMDB0000122	bioa_006	M20489	15:58477325-58977325	-0.153953314799877	0.59015437339954	0.794193095814064	1.0
MR-IVW LD	serine	HMDB0000187	tyrosine	HMDB0000158	bioa_018	GCST90200427	1:11610843-12110843	0.726064043148822	0.337331073289765	0.0313675804617604	1.0
MR-IVW LD	serine	HMDB0000187	tyrosine	HMDB0000158	bioa_018	GCST90200427	1:119427250-120522606	-0.0193710188954253	0.0829244435923796	0.815296755476305	5.0
MR-IVW LD	serine	HMDB0000187	tyrosine	HMDB0000158	bioa_018	GCST90200427	2:27480940-27980940	0.848887590807282	0.303630138547594	0.0051772245536665	1.0
MR-IVW LD	serine	HMDB0000187	tyrosine	HMDB0000158	bioa_018	GCST90200427	2:211315692-212076215	-0.126577143352195	0.141824566025737	0.372129835033877	1.0
MR-IVW LD	serine	HMDB0000187	tyrosine	HMDB0000158	bioa_018	GCST90200427	3:125660381-126160381	-0.601487794726208	0.347582485290692	0.0835428794703079	1.0
MR-IVW LD	serine	HMDB0000187	tyrosine	HMDB0000158	bioa_018	GCST90200427	7:55551853-56922308	0.0107362128444281	0.126942705474312	0.932599064959644	1.0
MR-IVW LD	serine	HMDB0000187	tyrosine	HMDB0000158	bioa_018	GCST90200427	8:126232621-126732621	-0.389168310569907	0.288865558492996	0.177906208659503	1.0
MR-IVW LD	serine	HMDB0000187	tyrosine	HMDB0000158	bioa_018	GCST90200427	10:65065800-65565800	-1.16272174342371	0.341345000351486	0.0006585100074156	1.0
MR-IVW LD	glycochenodeoxycholate	HMDB0000637	acetylphosphate	HMDB0001494	M32346	M15488	6:156877825-157377825	-0.0539527770748931	0.161858331224681	0.73888268036353	1.0
MR-IVW LD	n-acetylornithine	HMDB0003357	xanthine	HMDB0000292	M15630	M03147	2:73124156-74349562	0.0288368096839935	0.0267504647274687	0.281036947409914	2.0
MR-IVW LD	glutamine	HMDB0000641	glycerophosphoethanolamine	HMDB0000114	met-d-Gln	GCST90199808	1:213912734-214412734	-0.198452584147938	0.544684495696096	0.71560107009653	1.0
MR-IVW LD	glutamine	HMDB0000641	glycerophosphoethanolamine	HMDB0000114	met-d-Gln	GCST90199808	2:26939063-28767861	-0.73874456347251	0.228406080601812	0.001219211473758	3.0
MR-IVW LD	glutamine	HMDB0000641	glycerophosphoethanolamine	HMDB0000114	met-d-Gln	GCST90199808	2:190998205-192033792	0.250868221811232	0.248534787034455	0.312788224337344	1.0
MR-IVW LD	glutamine	HMDB0000641	glycerophosphoethanolamine	HMDB0000114	met-d-Gln	GCST90199808	2:211168890-211668890	-0.661942539921833	0.682423105256502	0.332052242152664	1.0
MR-IVW LD	glutamine	HMDB0000641	glycerophosphoethanolamine	HMDB0000114	met-d-Gln	GCST90199808	3:38941335-39441335	0.802348802706862	0.669206017632564	0.230544919763524	1.0
MR-IVW LD	glutamine	HMDB0000641	glycerophosphoethanolamine	HMDB0000114	met-d-Gln	GCST90199808	3:52085887-52937605	0.0644517598966468	0.685996583301901	0.925146118163581	1.0
MR-IVW LD	glutamine	HMDB0000641	glycerophosphoethanolamine	HMDB0000114	met-d-Gln	GCST90199808	3:121763465-122263465	-0.143763821916555	0.707415857219941	0.838960019293415	1.0
MR-IVW LD	glutamine	HMDB0000641	glycerophosphoethanolamine	HMDB0000114	met-d-Gln	GCST90199808	3:159689586-160441236	0.132919882805379	0.369607742235497	0.719128195535932	1.0
MR-IVW LD	glutamine	HMDB0000641	glycerophosphoethanolamine	HMDB0000114	met-d-Gln	GCST90199808	4:17991903-18491903	-0.32097239304825	0.714220930844046	0.653141609763806	1.0
MR-IVW LD	glutamine	HMDB0000641	glycerophosphoethanolamine	HMDB0000114	met-d-Gln	GCST90199808	5:55611894-56111894	-0.086460448693683	0.665310653980583	0.896602026324844	1.0
MR-IVW LD	glutamine	HMDB0000641	glycerophosphoethanolamine	HMDB0000114	met-d-Gln	GCST90199808	5:127968645-128468645	-1.09575961029201	0.67484699572684	0.104436515085039	1.0
MR-IVW LD	glutamine	HMDB0000641	glycerophosphoethanolamine	HMDB0000114	met-d-Gln	GCST90199808	5:174698943-175198943	-0.0787489605977517	0.50909385931904	0.877070001308148	1.0
MR-IVW LD	glutamine	HMDB0000641	glycerophosphoethanolamine	HMDB0000114	met-d-Gln	GCST90199808	6:20425792-20925792	-0.720911575136539	0.595887454763715	0.226351181108259	1.0
MR-IVW LD	glutamine	HMDB0000641	glycerophosphoethanolamine	HMDB0000114	met-d-Gln	GCST90199808	6:56020405-56520405	0.460605935398842	0.684015341500562	0.500702142882236	1.0
MR-IVW LD	glutamine	HMDB0000641	glycerophosphoethanolamine	HMDB0000114	met-d-Gln	GCST90199808	6:126492728-127693092	-0.0323757547144427	0.393026391060836	0.934348099301741	2.0
MR-IVW LD	glutamine	HMDB0000641	glycerophosphoethanolamine	HMDB0000114	met-d-Gln	GCST90199808	6:131635614-132135614	0.153058619379738	0.530693393866364	0.773030984704765	1.0
MR-IVW LD	glutamine	HMDB0000641	glycerophosphoethanolamine	HMDB0000114	met-d-Gln	GCST90199808	7:1635600-2135600	-0.760530547220899	0.625403069203828	0.223960305853797	1.0
MR-IVW LD	glutamine	HMDB0000641	glycerophosphoethanolamine	HMDB0000114	met-d-Gln	GCST90199808	7:72772933-73272933	-0.250164560306896	0.318545045391629	0.4322572037956	1.0
MR-IVW LD	glutamine	HMDB0000641	glycerophosphoethanolamine	HMDB0000114	met-d-Gln	GCST90199808	8:17124777-17669461	0.344777929219548	0.408864771422743	0.399084932922585	1.0
MR-IVW LD	glutamine	HMDB0000641	glycerophosphoethanolamine	HMDB0000114	met-d-Gln	GCST90199808	8:126231747-126731747	-2.17346170930372	0.55567271162621	9.17602801447378e-05	1.0
MR-IVW LD	glutamine	HMDB0000641	glycerophosphoethanolamine	HMDB0000114	met-d-Gln	GCST90199808	9:4040541-4540541	-0.301680256540593	0.47130091180853	0.522106840182535	1.0
MR-IVW LD	glutamine	HMDB0000641	glycerophosphoethanolamine	HMDB0000114	met-d-Gln	GCST90199808	9:21884172-22384172	-0.0640249742865492	0.639161682761895	0.920209178248206	1.0
MR-IVW LD	glutamine	HMDB0000641	glycerophosphoethanolamine	HMDB0000114	met-d-Gln	GCST90199808	10:22676227-23176227	0.542282867759837	0.684014916548097	0.427897898808977	1.0
MR-IVW LD	glutamine	HMDB0000641	glycerophosphoethanolamine	HMDB0000114	met-d-Gln	GCST90199808	10:98828483-99609412	0.0303403074779643	0.194581873453072	0.876091617165612	1.0
MR-IVW LD	glutamine	HMDB0000641	glycerophosphoethanolamine	HMDB0000114	met-d-Gln	GCST90199808	10:114535278-115035278	-0.743927108727846	0.644960448399993	0.248727332138068	1.0
MR-IVW LD	glutamine	HMDB0000641	glycerophosphoethanolamine	HMDB0000114	met-d-Gln	GCST90199808	11:8005408-8505408	0.238545529998329	0.256887115703985	0.353096110364935	1.0
MR-IVW LD	glutamine	HMDB0000641	glycerophosphoethanolamine	HMDB0000114	met-d-Gln	GCST90199808	11:73860169-74360169	-0.538338227202571	0.515547559613171	0.296389757669265	1.0
MR-IVW LD	glutamine	HMDB0000641	glycerophosphoethanolamine	HMDB0000114	met-d-Gln	GCST90199808	12:4051876-4551876	0.31286222660693	0.543530543297233	0.564878060842044	1.0
MR-IVW LD	glutamine	HMDB0000641	glycerophosphoethanolamine	HMDB0000114	met-d-Gln	GCST90199808	12:46377388-47736079	0.273671562895113	0.214139197104561	0.201246678160001	2.0
MR-IVW LD	glutamine	HMDB0000641	glycerophosphoethanolamine	HMDB0000114	met-d-Gln	GCST90199808	12:55949170-57674145	-0.103206326566577	0.0786169167576604	0.189258760790104	11.0
MR-IVW LD	glutamine	HMDB0000641	glycerophosphoethanolamine	HMDB0000114	met-d-Gln	GCST90199808	12:57753270-58582050	-0.122605478775594	0.378941431536591	0.746280788385592	2.0
MR-IVW LD	glutamine	HMDB0000641	glycerophosphoethanolamine	HMDB0000114	met-d-Gln	GCST90199808	12:59330993-60240767	0.746073497033935	0.287127836237026	0.0093658819617728	2.0
MR-IVW LD	glutamine	HMDB0000641	glycerophosphoethanolamine	HMDB0000114	met-d-Gln	GCST90199808	14:21242229-21782312	0.0196384185527316	0.329941790023369	0.952537252354965	3.0
MR-IVW LD	glutamine	HMDB0000641	glycerophosphoethanolamine	HMDB0000114	met-d-Gln	GCST90199808	14:74940531-75440531	-0.349218957428193	0.637686778472148	0.583943242830003	1.0
MR-IVW LD	glutamine	HMDB0000641	glycerophosphoethanolamine	HMDB0000114	met-d-Gln	GCST90199808	14:94594947-95094947	0.937117178081033	0.610531910830396	0.124803666235345	1.0
MR-IVW LD	glutamine	HMDB0000641	glycerophosphoethanolamine	HMDB0000114	met-d-Gln	GCST90199808	14:100545139-101045139	-0.299702601382435	0.556015956589906	0.589874443783542	1.0
MR-IVW LD	glutamine	HMDB0000641	glycerophosphoethanolamine	HMDB0000114	met-d-Gln	GCST90199808	16:70118909-70618909	-0.623469697662741	0.665865429469085	0.349103368373515	1.0
MR-IVW LD	glutamine	HMDB0000641	glycerophosphoethanolamine	HMDB0000114	met-d-Gln	GCST90199808	17:6935779-7435779	0.805459348091625	0.70261856614366	0.251642971823099	1.0
MR-IVW LD	glutamine	HMDB0000641	glycerophosphoethanolamine	HMDB0000114	met-d-Gln	GCST90199808	17:25345818-25845818	-0.745496406369833	0.571375388903167	0.191981347463955	1.0
MR-IVW LD	glutamine	HMDB0000641	glycerophosphoethanolamine	HMDB0000114	met-d-Gln	GCST90199808	18:31306350-31806350	-0.695628226317811	0.690867074147655	0.313986888107706	1.0
MR-IVW LD	glutamine	HMDB0000641	glycerophosphoethanolamine	HMDB0000114	met-d-Gln	GCST90199808	22:44074730-44574730	9.88926977307409e-05	0.563289386353917	0.999859921102365	1.0
MR-IVW LD	4-methyl-2-oxopentanoate	HMDB0000695	valine	HMDB0000883	M22116	M01649	4:88976422-89476422	1.05073605686453	0.155664601016966	1.4784515556033398e-11	1.0
MR-IVW LD	4-methyl-2-oxopentanoate	HMDB0000695	valine	HMDB0000883	M22116	M01649	13:48209901-48709901	0.430931433130742	0.180389902240776	0.0168994124245017	1.0
MR-IVW LD	3-methyl-2-oxobutyrate	HMDB0000019	betaine	HMDB0000043	GCST90199677	M03141	4:88953670-89453670	-0.144136009540688	0.133048624191404	0.278660494899244	1.0
MR-IVW LD	serine	HMDB0000187	bilirubin (z,z)	HMDB0000054	M32315	M27716	1:119966025-120466025	0.0086177626260833	0.103413151513001	0.933586496294756	1.0
MR-IVW LD	serine	HMDB0000187	bilirubin (z,z)	HMDB0000054	M32315	M27716	2:211323559-211823559	0.0443039338286191	0.138023793850699	0.748219746702155	1.0
MR-IVW LD	serine	HMDB0000187	bilirubin (z,z)	HMDB0000054	M32315	M27716	7:55822010-56322010	-0.0810842255253239	0.14509808778216	0.576282162590033	1.0
MR-IVW LD	glycine	HMDB0000123	spermidine	HMDB0001257	bioa_008	GCST90200423	1:75967169-76725029	0.308253122376547	0.372829846418547	0.408354375231426	1.0
MR-IVW LD	glycine	HMDB0000123	spermidine	HMDB0001257	bioa_008	GCST90200423	1:120004506-120504506	-0.170260523290105	0.487010723721166	0.726636484642648	1.0
MR-IVW LD	glycine	HMDB0000123	spermidine	HMDB0001257	bioa_008	GCST90200423	2:165258389-165758389	0.0097513748673705	0.546331239446921	0.985759448127621	1.0
MR-IVW LD	glycine	HMDB0000123	spermidine	HMDB0001257	bioa_008	GCST90200423	2:210575251-212439946	0.129835988449578	0.0556953870777946	0.0197438551404977	6.0
MR-IVW LD	glycine	HMDB0000123	spermidine	HMDB0001257	bioa_008	GCST90200423	3:125660381-126160381	-0.102450192723186	0.286808938369884	0.720936761657922	1.0
MR-IVW LD	glycine	HMDB0000123	spermidine	HMDB0001257	bioa_008	GCST90200423	5:89976061-90476061	-0.158560624479625	0.601231148153936	0.791990625364731	1.0
MR-IVW LD	glycine	HMDB0000123	spermidine	HMDB0001257	bioa_008	GCST90200423	5:131494202-131994202	0.349994096754875	0.543614046582412	0.519686793021273	1.0
MR-IVW LD	glycine	HMDB0000123	spermidine	HMDB0001257	bioa_008	GCST90200423	6:160525578-161025578	0.111840939510747	0.545871265743948	0.837661824270352	1.0
MR-IVW LD	glycine	HMDB0000123	spermidine	HMDB0001257	bioa_008	GCST90200423	7:55797215-56297215	0.0527040847719114	0.361353986285626	0.884038479965821	1.0
MR-IVW LD	glycine	HMDB0000123	spermidine	HMDB0001257	bioa_008	GCST90200423	8:8933358-9433358	0.0782995268236121	0.329110330663408	0.811948806402791	1.0
MR-IVW LD	glycine	HMDB0000123	spermidine	HMDB0001257	bioa_008	GCST90200423	8:126232077-126732077	-0.47679299035894	0.328833438353752	0.147071660132608	1.0
MR-IVW LD	glycine	HMDB0000123	spermidine	HMDB0001257	bioa_008	GCST90200423	9:5720079-6894932	0.0550182561939209	0.205223741656512	0.788630705793073	3.0
MR-IVW LD	glycine	HMDB0000123	spermidine	HMDB0001257	bioa_008	GCST90200423	10:64798306-65575478	-1.66795579323679	0.471113152764509	0.0003994349316762	1.0
MR-IVW LD	glycine	HMDB0000123	spermidine	HMDB0001257	bioa_008	GCST90200423	12:46859387-47359387	-0.123590035277085	0.460208747296441	0.788274360799818	1.0
MR-IVW LD	glycine	HMDB0000123	spermidine	HMDB0001257	bioa_008	GCST90200423	12:56611458-57111458	-0.308388381613366	0.605202423788318	0.610358092219815	1.0
MR-IVW LD	glycine	HMDB0000123	spermidine	HMDB0001257	bioa_008	GCST90200423	15:58217095-58717095	-0.210773110654007	0.557779551225706	0.705520574458584	1.0
MR-IVW LD	glycine	HMDB0000123	spermidine	HMDB0001257	bioa_008	GCST90200423	16:80861176-81361176	-0.157743006719598	0.246162429391868	0.521647031634634	1.0
MR-IVW LD	glycine	HMDB0000123	spermidine	HMDB0001257	bioa_008	GCST90200423	17:45188952-45974996	0.0116552149191111	0.51682984142781	0.982008144424423	1.0
MR-IVW LD	glycine	HMDB0000123	spermidine	HMDB0001257	bioa_008	GCST90200423	19:17984588-18484588	0.179119278240196	0.558347880471431	0.748360224466694	1.0
MR-IVW LD	alpha-aminoadipic acid	HMDB0000510	acetoacetate	HMDB0000060	bioa_025	GCST90200318	3:2996317-3496317	0.159041482218351	0.265646481959775	0.549375634983985	1.0
MR-IVW LD	alpha-aminoadipic acid	HMDB0000510	acetoacetate	HMDB0000060	bioa_025	GCST90200318	5:36380209-36880209	0.222886443365569	0.199920298761816	0.264903347467651	1.0
MR-IVW LD	citrulline	HMDB0000904	isoursodeoxycholate	HMDB0000686	bioa_005	GCST90199892	2:211099261-211599261	0.0928384813135031	0.1939620232256	0.632192928171124	1.0
MR-IVW LD	citrulline	HMDB0000904	isoursodeoxycholate	HMDB0000686	bioa_005	GCST90199892	8:10310878-10810878	0.331800335358489	0.282517372265475	0.240217934853338	1.0
MR-IVW LD	citrulline	HMDB0000904	isoursodeoxycholate	HMDB0000686	bioa_005	GCST90199892	8:11437159-11937159	0.186035880287721	0.34956401651183	0.594591622117422	1.0
MR-IVW LD	citrulline	HMDB0000904	isoursodeoxycholate	HMDB0000686	bioa_005	GCST90199892	9:133044244-133627617	-0.315991779619959	0.154521808194989	0.0408582513096387	2.0
MR-IVW LD	citrulline	HMDB0000904	isoursodeoxycholate	HMDB0000686	bioa_005	GCST90199892	10:97138579-97638579	-0.0795060714680041	0.265296669321552	0.764415603530517	1.0
MR-IVW LD	citrulline	HMDB0000904	isoursodeoxycholate	HMDB0000686	bioa_005	GCST90199892	17:9542768-10042768	-0.112567402769352	0.2040839905996	0.58124032196761	1.0
MR-IVW LD	3-ureidopropionate	HMDB0000026	acetate	HMDB0000042	GCST90200283	met-d-Acetate	22:24662232-25162232	0.0065153914804175	0.0322392652742964	0.839842525392835	1.0
MR-IVW LD	flavin adenine dinucleotide (fad)	HMDB0001248	n-acetylglucosaminylasparagine	HMDB0000489	GCST90200376	GCST90200316	2:69949756-70738470	0.0181643035647058	0.043354741023754	0.675238601631114	2.0
MR-IVW LD	glycerol 3-phosphate	HMDB0000126	cysteine	HMDB0000574	GCST90199638	M31453	1:20921386-22251981	0.047835621542317	0.0705150245634101	0.497534030220835	3.0
MR-IVW LD	4-hydroxyphenylpyruvate	HMDB0000707	sphingosine	HMDB0000252	GCST90200300	GCST90200385	11:63046797-63546797	-0.141865886193785	0.180289503225585	0.431353149323061	1.0
MR-IVW LD	4-hydroxyphenylpyruvate	HMDB0000707	sphingosine	HMDB0000252	GCST90200300	GCST90200385	12:122051275-122551275	0.270063283363783	0.149553381984569	0.0709498088909285	1.0
MR-IVW LD	glycohyocholate	HMDB0000138	pantothenate	HMDB0000210	GCST90199935	GCST90200279	7:99108524-99608524	0.155538257158457	0.157068118319858	0.322047107426971	1.0
MR-IVW LD	glycohyocholate	HMDB0000138	pantothenate	HMDB0000210	GCST90199935	GCST90200279	10:45742470-46242470	-0.221028719477838	0.166103888510198	0.183299088625159	1.0
MR-IVW LD	glycohyocholate	HMDB0000138	pantothenate	HMDB0000210	GCST90199935	GCST90200279	13:103468308-103968308	-0.0096110385342728	0.15298977320625	0.949908689417413	1.0
MR-IVW LD	glycohyocholate	HMDB0000138	pantothenate	HMDB0000210	GCST90199935	GCST90200279	17:28409010-28909010	0.158828803552005	0.141480607145187	0.261599384947973	1.0
MR-IVW LD	1-(1-enyl-stearoyl)-2-arachidonoyl-gpe (p-18:0/20:4)*	HMDB0005779	betaine	HMDB0000043	GCST90200058	M03141	11:61307803-62000560	0.0473316923377315	0.0597874008476606	0.428555063350618	1.0
MR-IVW LD	1-methylurate	HMDB0003099	inosine	HMDB0000195	M34395	M01123	8:18010431-18510431	-0.029073464057535	0.136063811789264	0.830800341559319	1.0
MR-IVW LD	citrulline	HMDB0000904	acetate	HMDB0000042	bioa_005	met-d-Acetate	2:211099261-211599261	-0.0591782730918423	0.0503273893989572	0.239648371494528	1.0
MR-IVW LD	citrulline	HMDB0000904	acetate	HMDB0000042	bioa_005	met-d-Acetate	8:10310878-10810878	-0.222139949478776	0.0755848747433429	0.0032932926399297	1.0
MR-IVW LD	citrulline	HMDB0000904	acetate	HMDB0000042	bioa_005	met-d-Acetate	8:11437159-11937159	0.0418156106351045	0.0935197812430021	0.654780343645523	1.0
MR-IVW LD	citrulline	HMDB0000904	acetate	HMDB0000042	bioa_005	met-d-Acetate	9:133044244-133627617	0.0303362964627243	0.0413451316406333	0.463111349372232	2.0
MR-IVW LD	citrulline	HMDB0000904	acetate	HMDB0000042	bioa_005	met-d-Acetate	9:135893372-136393372	-0.0435229058285614	0.0809947805678266	0.591022800119963	1.0
MR-IVW LD	citrulline	HMDB0000904	acetate	HMDB0000042	bioa_005	met-d-Acetate	10:97138579-97638579	0.062455691142294	0.0709745053156718	0.378873609875998	1.0
MR-IVW LD	citrulline	HMDB0000904	acetate	HMDB0000042	bioa_005	met-d-Acetate	17:9542768-10042768	0.0090719482571703	0.0545992375916936	0.86803479988194	1.0
MR-IVW LD	acetoacetate	HMDB0000060	histidine	HMDB0000177	met-d-Acetoacetate	M00059	1:230046470-230546470	0.467748783003995	0.719613512313835	0.515692221611727	1.0
MR-IVW LD	acetoacetate	HMDB0000060	histidine	HMDB0000177	met-d-Acetoacetate	M00059	5:41395751-42449922	-0.0886550565155242	0.354620226062103	0.802587348634156	1.0
MR-IVW LD	acetoacetate	HMDB0000060	histidine	HMDB0000177	met-d-Acetoacetate	M00059	8:8933102-9433102	0.210918033888557	0.606389347429607	0.7279707969613	1.0
MR-IVW LD	acetoacetate	HMDB0000060	histidine	HMDB0000177	met-d-Acetoacetate	M00059	10:113686244-114186244	-0.397208513598792	0.680928880455073	0.559668927199412	1.0
MR-IVW LD	acetoacetate	HMDB0000060	histidine	HMDB0000177	met-d-Acetoacetate	M00059	11:116373213-116873213	-0.679559141093759	0.378559744197334	0.0726350150016746	2.0
MR-IVW LD	acetoacetate	HMDB0000060	histidine	HMDB0000177	met-d-Acetoacetate	M00059	12:122333527-122833527	-0.569503025244537	0.595389526392018	0.338808706669852	1.0
MR-IVW LD	n-acetylornithine	HMDB0003357	docosapentaenoate (n6 dpa; 22:5n6)	HMDB0001976	M15630	GCST90199796	2:73124156-74349562	-0.043122675640699	0.0251071614535825	0.085879668628705	1.0
MR-IVW LD	creatine	HMDB0000064	leucine	HMDB0000687	GCST90200323	M00060	2:211290507-211790507	-0.0874724170369096	0.107658359430043	0.416504786576218	1.0
MR-IVW LD	creatine	HMDB0000064	leucine	HMDB0000687	GCST90200323	M00060	15:45404327-45904327	0.1645242326995	0.148071809429551	0.266520525805013	1.0
MR-IVW LD	mannose	HMDB0000169	5-oxoproline	HMDB0000267	M00584	GCST90200280	2:27182547-28770083	-0.0187101634251168	0.0710759125626148	0.792364081828976	1.0
MR-IVW LD	glycine	HMDB0000123	pyruvate	HMDB0000243	met-d-Gly	M00599	1:11606378-12106378	-0.687107660291911	0.703467366489333	0.32869581404028	1.0
MR-IVW LD	glycine	HMDB0000123	pyruvate	HMDB0000243	met-d-Gly	M00599	1:75982013-76482013	-0.0189961557835722	0.398919271455043	0.962019851444417	1.0
MR-IVW LD	glycine	HMDB0000123	pyruvate	HMDB0000243	met-d-Gly	M00599	1:120004506-120504506	-0.247939180471805	0.542366957282076	0.647568367631056	1.0
MR-IVW LD	glycine	HMDB0000123	pyruvate	HMDB0000243	met-d-Gly	M00599	1:151589838-152089838	-0.734539052942212	0.771266005589323	0.34090381592813	1.0
MR-IVW LD	glycine	HMDB0000123	pyruvate	HMDB0000243	met-d-Gly	M00599	2:165276338-165776338	-0.274409744914082	0.640289404799533	0.668235141795254	1.0
MR-IVW LD	glycine	HMDB0000123	pyruvate	HMDB0000243	met-d-Gly	M00599	2:208538752-212979649	-0.0145545021746412	0.0562860356317247	0.79595850625358	15.0
MR-IVW LD	glycine	HMDB0000123	pyruvate	HMDB0000243	met-d-Gly	M00599	2:226790540-227290540	0.508030747457676	0.696190283553109	0.465555404903428	1.0
MR-IVW LD	glycine	HMDB0000123	pyruvate	HMDB0000243	met-d-Gly	M00599	3:12110357-12610357	0.137936063206322	0.727299242360626	0.8495793503916	1.0
MR-IVW LD	glycine	HMDB0000123	pyruvate	HMDB0000243	met-d-Gly	M00599	3:48534270-49826414	-1.52282333482466	0.666235208985785	0.0222709789592325	1.0
MR-IVW LD	glycine	HMDB0000123	pyruvate	HMDB0000243	met-d-Gly	M00599	3:125116791-126249375	-0.0789623847528523	0.208051221659407	0.70429181655973	3.0
MR-IVW LD	glycine	HMDB0000123	pyruvate	HMDB0000243	met-d-Gly	M00599	4:89427537-89927537	-0.063403450019092	0.713288812714792	0.929170213978482	1.0
MR-IVW LD	glycine	HMDB0000123	pyruvate	HMDB0000243	met-d-Gly	M00599	4:102676923-103438709	-1.44301507509119	0.599146610125582	0.0160203896653771	1.0
MR-IVW LD	glycine	HMDB0000123	pyruvate	HMDB0000243	met-d-Gly	M00599	5:90005685-90505685	1.25318890670156	0.572107979146362	0.0284897197107356	1.0
MR-IVW LD	glycine	HMDB0000123	pyruvate	HMDB0000243	met-d-Gly	M00599	6:131620261-132120261	0.419214978104044	0.801976479851218	0.6011640564479	1.0
MR-IVW LD	glycine	HMDB0000123	pyruvate	HMDB0000243	met-d-Gly	M00599	6:160518860-161018860	-0.739920106531893	0.699924425097735	0.290446394323729	1.0
MR-IVW LD	glycine	HMDB0000123	pyruvate	HMDB0000243	met-d-Gly	M00599	7:55560073-56715237	-0.0350305590154509	0.251052339610737	0.889027492331463	1.0
MR-IVW LD	glycine	HMDB0000123	pyruvate	HMDB0000243	met-d-Gly	M00599	8:8915380-9434231	-0.321399265443543	0.196746029037367	0.102348258440769	2.0
MR-IVW LD	glycine	HMDB0000123	pyruvate	HMDB0000243	met-d-Gly	M00599	8:116710729-117210729	0.809003598517603	0.663382950784435	0.222649850078507	1.0
MR-IVW LD	glycine	HMDB0000123	pyruvate	HMDB0000243	met-d-Gly	M00599	8:126212070-126756694	-0.247101252966041	0.278985285606821	0.37577150825113	1.0
MR-IVW LD	glycine	HMDB0000123	pyruvate	HMDB0000243	met-d-Gly	M00599	9:5668443-7086536	0.0958927228198898	0.20290690101445	0.636502375663957	3.0
MR-IVW LD	glycine	HMDB0000123	pyruvate	HMDB0000243	met-d-Gly	M00599	12:115016-615016	-0.524407709062119	0.65550963632765	0.423710797166794	1.0
MR-IVW LD	glycine	HMDB0000123	pyruvate	HMDB0000243	met-d-Gly	M00599	12:21136493-21636493	-0.277242905511396	0.693107263778495	0.689156516779354	1.0
MR-IVW LD	glycine	HMDB0000123	pyruvate	HMDB0000243	met-d-Gly	M00599	12:46468358-47667420	-0.264950174498639	0.375360729132888	0.480278435451375	2.0
MR-IVW LD	glycine	HMDB0000123	pyruvate	HMDB0000243	met-d-Gly	M00599	12:56615338-57115338	0.459276634782755	0.42100358188419	0.27531288652196	1.0
MR-IVW LD	glycine	HMDB0000123	pyruvate	HMDB0000243	met-d-Gly	M00599	12:57516305-58016305	-0.148427687327652	0.667924592974448	0.824140895741889	1.0
MR-IVW LD	glycine	HMDB0000123	pyruvate	HMDB0000243	met-d-Gly	M00599	12:59343804-59843804	-0.909904495312848	0.707703496354439	0.198542793686663	1.0
MR-IVW LD	glycine	HMDB0000123	pyruvate	HMDB0000243	met-d-Gly	M00599	14:100551720-101051720	-0.794937157020044	0.732178960413197	0.277605418363563	1.0
MR-IVW LD	glycine	HMDB0000123	pyruvate	HMDB0000243	met-d-Gly	M00599	15:42451374-42951374	0.677214226666702	0.695394474362454	0.330127939410507	1.0
MR-IVW LD	glycine	HMDB0000123	pyruvate	HMDB0000243	met-d-Gly	M00599	15:43028726-44613739	0.111712951380216	0.680433431134044	0.869590150103053	1.0
MR-IVW LD	glycine	HMDB0000123	pyruvate	HMDB0000243	met-d-Gly	M00599	15:58180763-58713267	0.179148289598618	0.522515844662636	0.731705934672859	1.0
MR-IVW LD	glycine	HMDB0000123	pyruvate	HMDB0000243	met-d-Gly	M00599	16:79678196-80178196	-1.72348286972089	0.714614848420855	0.0158755231158099	1.0
MR-IVW LD	glycine	HMDB0000123	pyruvate	HMDB0000243	met-d-Gly	M00599	16:80626853-81422810	-0.0975284133180449	0.22317770150365	0.66211213520238	2.0
MR-IVW LD	glycine	HMDB0000123	pyruvate	HMDB0000243	met-d-Gly	M00599	17:45235982-45996386	-0.126715276194416	0.403184969709506	0.753304047285913	1.0
MR-IVW LD	glycine	HMDB0000123	pyruvate	HMDB0000243	met-d-Gly	M00599	19:17984588-18484588	-0.100788493134782	0.481545022755071	0.834212236432499	1.0
MR-IVW LD	glycine	HMDB0000123	pyruvate	HMDB0000243	met-d-Gly	M00599	19:33473705-33973705	-0.0955837077144968	0.783786403258906	0.902937651007575	1.0
MR-IVW LD	3-(4-hydroxyphenyl)lactate	HMDB0000755	allantoin	HMDB0000462	GCST90200371	GCST90200286	6:111301079-111801079	0.24256971729554	0.180896126827518	0.179941971165306	1.0
MR-IVW LD	3-(4-hydroxyphenyl)lactate	HMDB0000755	allantoin	HMDB0000462	GCST90200371	GCST90200286	17:79941425-80441425	0.0763697697039918	0.101987680636666	0.453969517675254	1.0
MR-IVW LD	glutamine	HMDB0000641	s-1-pyrroline-5-carboxylate	HMDB0001301	M00053	GCST90200381	12:56615040-57115040	-0.0967135285711204	0.110733165698596	0.38244911778686	1.0
MR-IVW LD	arachidonate (20:4n6)	HMDB0001043	leucine	HMDB0000687	GCST90200358	M00060	11:61052244-62029047	-0.18048876472328	0.0526988009262762	0.0006149981981439	2.0
MR-IVW LD	kynurenine	HMDB0000684	cortisol	HMDB0000063	bioa_027	GCST90200378	1:241473615-241973615	-0.629328580814678	0.277641607241722	0.0234089217861553	1.0
MR-IVW LD	kynurenine	HMDB0000684	cortisol	HMDB0000063	bioa_027	GCST90200378	5:176563404-177063404	-0.387850940042466	0.316194406055797	0.219964785326801	1.0
MR-IVW LD	kynurenine	HMDB0000684	cortisol	HMDB0000063	bioa_027	GCST90200378	8:39556267-40056267	-0.12788041933919	0.180115739618644	0.477710181211321	1.0
MR-IVW LD	kynurenine	HMDB0000684	cortisol	HMDB0000063	bioa_027	GCST90200378	12:111634608-113433486	-0.113593496376844	0.158781700143648	0.474357757100409	1.0
MR-IVW LD	kynurenine	HMDB0000684	cortisol	HMDB0000063	bioa_027	GCST90200378	16:87568569-88128476	0.0394135594893384	0.080061181402529	0.622512225161537	2.0
MR-IVW LD	2-aminobutyrate	HMDB0000452	2-hydroxyglutarate	HMDB0059655	GCST90200305	M37253	2:64970910-65470910	-0.133207085302927	0.112713687564015	0.237277851868277	1.0
MR-IVW LD	2-aminobutyrate	HMDB0000452	2-hydroxyglutarate	HMDB0059655	GCST90200305	M37253	4:88993818-89493818	-0.238333266762212	0.151249957752942	0.115081682899341	1.0
MR-IVW LD	dihydroorotate	HMDB03349	7-methylxanthine	HMDB0001991	GCST90200444	GCST90199754	5:53379047-53879047	-0.223427153658571	0.181164013434045	0.217468848315873	1.0
MR-IVW LD	dihydroorotate	HMDB03349	7-methylxanthine	HMDB0001991	GCST90200444	GCST90199754	10:104381189-105206827	-0.0196181841049239	0.161496581774146	0.903312918028877	1.0
MR-IVW LD	dihydroorotate	HMDB03349	7-methylxanthine	HMDB0001991	GCST90200444	GCST90199754	10:125910495-126410495	0.0805769820956122	0.130750162281356	0.537718457113469	1.0
MR-IVW LD	dihydroorotate	HMDB03349	7-methylxanthine	HMDB0001991	GCST90200444	GCST90199754	11:122683181-123183181	-0.404512097430808	0.151314255362131	0.0075103574887292	1.0
MR-IVW LD	dihydroorotate	HMDB03349	7-methylxanthine	HMDB0001991	GCST90200444	GCST90199754	15:77921365-78954732	-0.0500686365827416	0.0481447683219225	0.298358452782546	5.0
MR-IVW LD	2-aminobutyrate	HMDB0000452	isoleucine	HMDB0000172	GCST90200305	GCST90200399	2:64970910-65470910	-0.076365596178098	0.0941075362610014	0.417094876542528	1.0
MR-IVW LD	2-aminobutyrate	HMDB0000452	isoleucine	HMDB0000172	GCST90200305	GCST90200399	4:88993818-89493818	0.0322949244820949	0.128240883238537	0.801172330028129	1.0
MR-IVW LD	creatine	HMDB0000064	citrate	HMDB0000094	M27718	met-d-Citrate	2:211346498-211846498	-0.191897350370789	0.0300732114924597	1.75928131447729e-10	1.0
MR-IVW LD	serine	HMDB0000187	allantoin	HMDB0000462	GCST90200415	GCST90200286	1:119778579-120514573	-0.0732765466449825	0.0748417725250584	0.327537389767177	3.0
MR-IVW LD	serine	HMDB0000187	allantoin	HMDB0000462	GCST90200415	GCST90200286	2:211290507-212040821	-0.0888343320058248	0.080061088021744	0.267179246025628	1.0
MR-IVW LD	serine	HMDB0000187	allantoin	HMDB0000462	GCST90200415	GCST90200286	7:55905219-56847625	-0.0669134418705723	0.103056574034195	0.516151958286622	1.0
MR-IVW LD	glycochenodeoxycholate	HMDB0000637	n-acetyl-aspartyl-glutamate (naag)	HMDB0001067	M32346	GCST90200684	6:156877825-157377825	0.0514548865371959	0.158031962773458	0.744728547020274	1.0
MR-IVW LD	5-oxoproline	HMDB0000267	allantoin	HMDB0000462	M01494	M01107	8:144903138-145403138	-0.0225353156472531	0.0596095446153147	0.705394356717495	1.0
MR-IVW LD	glycohyocholate	HMDB0000138	sarcosine	HMDB0000271	GCST90199935	GCST90200291	7:99108524-99608524	0.0548056079810925	0.156799125037134	0.726693320447116	1.0
MR-IVW LD	glycohyocholate	HMDB0000138	sarcosine	HMDB0000271	GCST90199935	GCST90200291	10:45742470-46242470	0.0291878691434922	0.165828333035052	0.860284076344292	1.0
MR-IVW LD	glycohyocholate	HMDB0000138	sarcosine	HMDB0000271	GCST90199935	GCST90200291	13:103468308-103968308	0.241722434575665	0.152696532252169	0.113415756499351	1.0
MR-IVW LD	glycohyocholate	HMDB0000138	sarcosine	HMDB0000271	GCST90199935	GCST90200291	17:28409010-28909010	0.365740248528395	0.14118416955385	0.009583138102614	1.0
MR-IVW LD	acetylphosphate	HMDB0001494	cortisone	HMDB0002802	M15488	M01769	1:109564880-110064880	-0.0987756867918578	0.176385154985461	0.575479437698056	1.0
MR-IVW LD	acetylphosphate	HMDB0001494	cortisone	HMDB0002802	M15488	M01769	6:96128415-96628415	0.225753882615523	0.182753143069709	0.216721062179054	1.0
MR-IVW LD	creatinine	HMDB0000562	glutamine	HMDB0000641	M00513	bioa_006	7:23845366-24345366	-0.0596434851855956	0.0508036500729093	0.24039502562597	1.0
MR-IVW LD	creatinine	HMDB0000562	acetate	HMDB0000042	M00513	met-d-Acetate	7:23845366-24345366	0.0157648623972052	0.0438787374541771	0.719383766110933	1.0
MR-IVW LD	urate	HMDB0000289	n-stearoyl-sphingosine (d18:1/18:0)*	HMDB0004950	GCST90200307	GCST90200341	2:207223753-207723753	0.0675710464864042	0.178094357467467	0.704382315518615	1.0
MR-IVW LD	urate	HMDB0000289	n-stearoyl-sphingosine (d18:1/18:0)*	HMDB0004950	GCST90200307	GCST90200341	4:9672167-10439135	0.0357268692610418	0.0591464380462137	0.545816432400057	1.0
MR-IVW LD	urate	HMDB0000289	n-stearoyl-sphingosine (d18:1/18:0)*	HMDB0004950	GCST90200307	GCST90200341	4:88802323-89302323	0.0114245593599158	0.161371396360937	0.943559572936591	1.0
MR-IVW LD	urate	HMDB0000289	n-stearoyl-sphingosine (d18:1/18:0)*	HMDB0004950	GCST90200307	GCST90200341	11:64114866-64614866	0.200005975254443	0.172530087640738	0.246353183206445	1.0
MR-IVW LD	urate	HMDB0000289	n-stearoyl-sphingosine (d18:1/18:0)*	HMDB0004950	GCST90200307	GCST90200341	12:114208961-114708961	0.0389988557099996	0.183219746660348	0.831441695298911	1.0
MR-IVW LD	arachidonate (20:4n6)	HMDB0001043	3-methyl-2-oxobutyrate	HMDB0000019	GCST90200358	M21047	11:61052244-62029047	-0.10479478886287	0.0532627248449299	0.0491247791354747	2.0
MR-IVW LD	acetoacetate	HMDB0000060	sarcosine	HMDB0000271	met-d-Acetoacetate	bioa_031	5:41395751-42449922	-0.147399065169083	0.201640308028844	0.464779152937288	1.0
MR-IVW LD	acetoacetate	HMDB0000060	sarcosine	HMDB0000271	met-d-Acetoacetate	bioa_031	6:166525103-167025103	-0.411043187328242	0.255623872716567	0.107835178779848	1.0
MR-IVW LD	acetoacetate	HMDB0000060	sarcosine	HMDB0000271	met-d-Acetoacetate	bioa_031	8:8933102-9433102	-1.47812729781223	0.343431063618082	1.67741662659324e-05	1.0
MR-IVW LD	acetoacetate	HMDB0000060	sarcosine	HMDB0000271	met-d-Acetoacetate	bioa_031	10:113686244-114186244	0.248283719083023	0.386133311171113	0.520224099883476	1.0
MR-IVW LD	acetoacetate	HMDB0000060	sarcosine	HMDB0000271	met-d-Acetoacetate	bioa_031	11:116373213-116873213	0.132879178848466	0.212509445314364	0.531783373515568	2.0
MR-IVW LD	acetoacetate	HMDB0000060	sarcosine	HMDB0000271	met-d-Acetoacetate	bioa_031	12:122333527-122833527	0.13884463144317	0.319183060788903	0.663562427438046	1.0
MR-IVW LD	glycerol 3-phosphate	HMDB0000126	5-acetylamino-6-formylamino-3-methyluracil	HMDB0011105	GCST90199638	GCST90200680	1:20921386-22251981	-0.0560736323419691	0.0600713145674515	0.350587127042076	5.0
MR-IVW LD	glycerol 3-phosphate	HMDB0000126	5-acetylamino-6-formylamino-3-methyluracil	HMDB0011105	GCST90199638	GCST90200680	20:5231344-5731344	0.216480656997801	0.186247622791549	0.245102627635365	1.0
MR-IVW LD	1-(1-enyl-stearoyl)-2-arachidonoyl-gpe (p-18:0/20:4)*	HMDB0005779	theobromine	HMDB0002825	GCST90200058	GCST90199644	11:61307803-62000560	0.0161513490263424	0.0566516639742008	0.775568076016064	2.0
MR-IVW LD	1-(1-enyl-stearoyl)-2-arachidonoyl-gpe (p-18:0/20:4)*	HMDB0005779	theobromine	HMDB0002825	GCST90200058	GCST90199644	19:45162079-45662079	0.151313657481735	0.18345637548935	0.409488740240779	1.0
MR-IVW LD	1-(1-enyl-stearoyl)-2-arachidonoyl-gpe (p-18:0/20:4)*	HMDB0005779	theobromine	HMDB0002825	GCST90200058	GCST90199644	19:55491205-55991205	-0.0056242952710891	0.183935659204357	0.975606474659204	1.0
MR-IVW LD	7-methylxanthine	HMDB0001991	dimethylglycine	HMDB0000092	GCST90199754	GCST90200424	1:197801712-198301712	-0.0584296019383252	0.178764569502702	0.74377963734315	1.0
MR-IVW LD	7-methylxanthine	HMDB0001991	dimethylglycine	HMDB0000092	GCST90199754	GCST90200424	15:74777880-75578595	0.0577483989759235	0.160381590851091	0.718795721328109	1.0
MR-IVW LD	serine	HMDB0000187	tyrosine	HMDB0000158	GCST90200415	GCST90200427	1:119778579-120514573	0.0552290507424886	0.0748549871373496	0.460627539333508	3.0
MR-IVW LD	serine	HMDB0000187	tyrosine	HMDB0000158	GCST90200415	GCST90200427	2:211290507-212040821	-0.152412530404565	0.0800494791322862	0.0569129140475356	1.0
MR-IVW LD	serine	HMDB0000187	tyrosine	HMDB0000158	GCST90200415	GCST90200427	7:55905219-56847625	-0.013602824654514	0.103059097672473	0.89499178424006	1.0
MR-IVW LD	histidine	HMDB0000177	tyrosine	HMDB0000158	GCST90200377	GCST90200427	2:211293055-211793055	0.320503030514041	0.173932990922889	0.0653755888974346	1.0
MR-IVW LD	histidine	HMDB0000177	tyrosine	HMDB0000158	GCST90200377	GCST90200427	12:96129884-96629884	-0.020871937652306	0.142952329180331	0.88391643165596	1.0
MR-IVW LD	inosine	HMDB0000195	2-aminobutyrate	HMDB0000452	M01123	GCST90200305	6:85876680-86677325	0.0001600652623791	0.0831103347862249	0.998463325614697	1.0
MR-IVW LD	phenylpyruvate	HMDB0000205	paraxanthine	HMDB0001860	GCST90200365	M18254	9:131315554-131815554	-0.108408724114749	0.141482572149758	0.443537220319268	1.0
MR-IVW LD	phenylpyruvate	HMDB0000205	paraxanthine	HMDB0001860	GCST90200365	M18254	16:58503995-59003995	-0.0295345943534521	0.169152676751591	0.861391453934748	1.0
MR-IVW LD	n-formylanthranilic acid	HMDB0004089	dehydroepiandrosterone sulfate (dhea-s)	HMDB0001032	GCST90199960	M32425	2:143548189-144048189	0.13666294774315	0.123376272268122	0.267994722599911	1.0
MR-IVW LD	n-formylanthranilic acid	HMDB0004089	dehydroepiandrosterone sulfate (dhea-s)	HMDB0001032	GCST90199960	M32425	17:75643177-76448530	-0.0940660266381718	0.0592260939340009	0.112229120651969	3.0
MR-IVW LD	oleamide	HMDB0002117	isoursodeoxycholate	HMDB0000686	M32458	GCST90199892	12:21138621-21638621	0.116393839970654	0.102374115360402	0.2555608646184	1.0
MR-IVW LD	oleamide	HMDB0002117	isoursodeoxycholate	HMDB0000686	M32458	GCST90199892	19:15740431-16240431	0.0385092870292234	0.162503595195015	0.812676196676419	1.0
MR-IVW LD	glycine	HMDB0000123	glutamate	HMDB0000148	bioa_008	GCST90200412	1:75967169-76725029	0.0854881314129214	0.351087383458206	0.807621717569033	1.0
MR-IVW LD	glycine	HMDB0000123	glutamate	HMDB0000148	bioa_008	GCST90200412	1:120004506-120504506	-0.932322279154289	0.45847927888106	0.042001006530627	1.0
MR-IVW LD	glycine	HMDB0000123	glutamate	HMDB0000148	bioa_008	GCST90200412	2:165258389-165758389	-0.594092920539061	0.514407154959044	0.248128117330938	1.0
MR-IVW LD	glycine	HMDB0000123	glutamate	HMDB0000148	bioa_008	GCST90200412	2:210575251-212439946	0.0671479003176485	0.0524448372301194	0.200421044923767	6.0
MR-IVW LD	glycine	HMDB0000123	glutamate	HMDB0000148	bioa_008	GCST90200412	3:125660381-126160381	0.301848531567973	0.270053383378848	0.263679536281681	1.0
MR-IVW LD	glycine	HMDB0000123	glutamate	HMDB0000148	bioa_008	GCST90200412	5:89976061-90476061	-1.61397848545323	0.565869608401509	0.0043416521248055	1.0
MR-IVW LD	glycine	HMDB0000123	glutamate	HMDB0000148	bioa_008	GCST90200412	5:131494202-131994202	-0.24540753562501	0.511897255965682	0.631648547928553	1.0
MR-IVW LD	glycine	HMDB0000123	glutamate	HMDB0000148	bioa_008	GCST90200412	6:160525578-161025578	0.0260973612194145	0.514016797326572	0.9595076673328	1.0
MR-IVW LD	glycine	HMDB0000123	glutamate	HMDB0000148	bioa_008	GCST90200412	7:55797215-56297215	-0.497079571242083	0.340222832138347	0.144004138150785	1.0
MR-IVW LD	glycine	HMDB0000123	glutamate	HMDB0000148	bioa_008	GCST90200412	8:8933358-9433358	0.262047901660514	0.309891993577288	0.397770105652416	1.0
MR-IVW LD	glycine	HMDB0000123	glutamate	HMDB0000148	bioa_008	GCST90200412	8:126232077-126732077	0.671920183731047	0.309599757149988	0.0299851461403562	1.0
MR-IVW LD	glycine	HMDB0000123	glutamate	HMDB0000148	bioa_008	GCST90200412	9:5720079-6894932	-0.185746758569383	0.193229634306881	0.33641406586381	3.0
MR-IVW LD	glycine	HMDB0000123	glutamate	HMDB0000148	bioa_008	GCST90200412	10:64798306-65575478	0.707578141815128	0.443930195946003	0.110959543342605	1.0
MR-IVW LD	glycine	HMDB0000123	glutamate	HMDB0000148	bioa_008	GCST90200412	12:46859387-47359387	1.07009102186404	0.433194635254986	0.0135025649952911	1.0
MR-IVW LD	glycine	HMDB0000123	glutamate	HMDB0000148	bioa_008	GCST90200412	12:56611458-57111458	0.462192576660581	0.569871581989178	0.417338741234211	1.0
MR-IVW LD	glycine	HMDB0000123	glutamate	HMDB0000148	bioa_008	GCST90200412	15:58217095-58717095	-0.204050888789244	0.525229073270642	0.697646907981041	1.0
MR-IVW LD	glycine	HMDB0000123	glutamate	HMDB0000148	bioa_008	GCST90200412	16:80861176-81361176	-0.318447369033347	0.231777006687538	0.169460754353989	1.0
MR-IVW LD	glycine	HMDB0000123	glutamate	HMDB0000148	bioa_008	GCST90200412	17:45188952-45974996	-0.0497756524116328	0.48666848858264	0.918535735456905	1.0
MR-IVW LD	glycine	HMDB0000123	glutamate	HMDB0000148	bioa_008	GCST90200412	19:17984588-18484588	-1.22178961017733	0.525596263996702	0.0200945263248765	1.0
MR-IVW LD	betaine	HMDB0000043	n-acetylglucosaminylasparagine	HMDB0000489	GCST90200425	GCST90200316	2:211290507-211790507	-0.421203589458778	0.10416910516692	5.26681892899448e-05	1.0
MR-IVW LD	betaine	HMDB0000043	n-acetylglucosaminylasparagine	HMDB0000489	GCST90200425	GCST90200316	5:78081434-78907016	0.0871133377854391	0.0670816307998344	0.194075443693089	2.0
MR-IVW LD	betaine	HMDB0000043	n-acetylglucosaminylasparagine	HMDB0000489	GCST90200425	GCST90200316	6:160264283-160825366	0.042384347022371	0.100961659836599	0.674626917603061	2.0
MR-IVW LD	betaine	HMDB0000043	n-acetylglucosaminylasparagine	HMDB0000489	GCST90200425	GCST90200316	12:68601-568601	0.0637932652980096	0.076528998024848	0.40451605617759	1.0
MR-IVW LD	betaine	HMDB0000043	n-acetylglucosaminylasparagine	HMDB0000489	GCST90200425	GCST90200316	17:17178278-17678278	-0.247944463993519	0.179528805417622	0.167252957640517	1.0
MR-IVW LD	betaine	HMDB0000043	n-acetylglucosaminylasparagine	HMDB0000489	GCST90200425	GCST90200316	21:44165982-44665982	-0.0486697029637864	0.179646995311784	0.786453679767757	1.0
MR-IVW LD	kynurenine	HMDB0000684	acetoacetate	HMDB0000060	M15140	GCST90200318	8:39556267-40056267	-0.0166922564930506	0.171189262064092	0.922323287916498	1.0
MR-IVW LD	kynurenine	HMDB0000684	acetoacetate	HMDB0000060	M15140	GCST90200318	12:112341686-113156415	-0.0321565578012495	0.143504500402057	0.822694678460209	1.0
MR-IVW LD	kynurenine	HMDB0000684	acetoacetate	HMDB0000060	M15140	GCST90200318	16:87628822-88128822	-0.100865048046648	0.100969703297681	0.317812373868536	1.0
MR-IVW LD	creatinine	HMDB0000562	stearoyl sphingomyelin (d18:1/18:0)	HMDB0001348	M00513	GCST90200335	7:23845366-24345366	-0.0696774743800209	0.16377512118363	0.670511560244592	1.0
MR-IVW LD	ornithine	HMDB0000214	alpha-ketoglutarate	HMDB0000208	GCST90200404	GCST90200455	6:131644358-132144358	0.0340156900405415	0.127670482422515	0.789905388784096	1.0
MR-IVW LD	ornithine	HMDB0000214	alpha-ketoglutarate	HMDB0000208	GCST90200404	GCST90200455	6:161178041-161678041	0.104089935600401	0.184159533064609	0.571926777750023	1.0
MR-IVW LD	creatinine	HMDB0000562	bilirubin (z,z)	HMDB0000054	M00513	GCST90200704	7:23845366-24345366	-0.161243042543696	0.163737565039336	0.324739458394182	1.0
MR-IVW LD	isoleucine	HMDB0000172	docosahexaenoate (dha; 22:6n3)	HMDB0002183	bioa_010	M19323	2:27480940-27980940	0.596472349320573	0.351492634421052	0.0897023897414646	1.0
MR-IVW LD	isoleucine	HMDB0000172	docosahexaenoate (dha; 22:6n3)	HMDB0002183	bioa_010	M19323	4:88976422-89476422	0.311248198611806	0.270294488268147	0.249520365577285	1.0
MR-IVW LD	isoleucine	HMDB0000172	docosahexaenoate (dha; 22:6n3)	HMDB0002183	bioa_010	M19323	12:56615040-57115040	0.466797427216209	0.548486976979049	0.394733896485917	1.0
MR-IVW LD	isoleucine	HMDB0000172	docosahexaenoate (dha; 22:6n3)	HMDB0002183	bioa_010	M19323	16:70059237-70559237	0.47267028776534	0.3562152893304	0.184534129748059	1.0
MR-IVW LD	bilirubin (z,z)	HMDB0000054	tyrosine	HMDB0000158	M27716	met-d-Tyr	2:234140469-234918570	0.0174584362585333	0.0097904478213961	0.0745519291424408	1.0
MR-IVW LD	tryptophan	HMDB0000929	valine	HMDB0000883	bioa_020	bioa_022	2:27480940-27980940	0.603560257785493	0.100610144655023	1.9853635820566403e-09	1.0
MR-IVW LD	tryptophan	HMDB0000929	valine	HMDB0000883	bioa_020	bioa_022	4:156560755-157060755	-0.0366178411435529	0.0476794806556688	0.442487184894413	1.0
MR-IVW LD	tryptophan	HMDB0000929	valine	HMDB0000883	bioa_020	bioa_022	6:111336667-112095774	-0.103316919257128	0.0578158473738816	0.0739374885700314	1.0
MR-IVW LD	citrulline	HMDB0000904	cystathionine	HMDB0000099	bioa_005	GCST90200383	2:211099261-211599261	-0.210292064995645	0.196595018309913	0.284767252058733	1.0
MR-IVW LD	citrulline	HMDB0000904	cystathionine	HMDB0000099	bioa_005	GCST90200383	8:10310878-10810878	-0.231988658785627	0.286381205391013	0.417900274883588	1.0
MR-IVW LD	citrulline	HMDB0000904	cystathionine	HMDB0000099	bioa_005	GCST90200383	8:11437159-11937159	0.153562722393658	0.354331581848718	0.664733599927736	1.0
MR-IVW LD	citrulline	HMDB0000904	cystathionine	HMDB0000099	bioa_005	GCST90200383	9:133044244-133627617	-0.0162228599851274	0.156652030748982	0.917518655502388	2.0
MR-IVW LD	citrulline	HMDB0000904	cystathionine	HMDB0000099	bioa_005	GCST90200383	10:97138579-97638579	0.139325519789779	0.268910434823714	0.604380655956147	1.0
MR-IVW LD	citrulline	HMDB0000904	cystathionine	HMDB0000099	bioa_005	GCST90200383	17:9542768-10042768	-0.121884401768013	0.206865618937246	0.555729778892807	1.0
MR-IVW LD	5-oxoproline	HMDB0000267	cystine	HMDB0000192	GCST90200280	M31454	8:144861615-145802337	0.0916265484658995	0.0758497917764068	0.227047262346928	1.0
MR-IVW LD	5-oxoproline	HMDB0000267	cystine	HMDB0000192	GCST90200280	M31454	12:56615338-57115338	0.279870940941711	0.345465692724924	0.41786742785345	1.0
MR-IVW LD	orotate	HMDB0000226	cystine	HMDB0000192	GCST90200392	GCST90200382	3:123305909-124961335	-0.0785142723677976	0.0311207518796754	0.0116394392771819	3.0
MR-IVW LD	orotate	HMDB0000226	cystine	HMDB0000192	GCST90200392	GCST90200382	7:32831514-33590783	-0.078646310270949	0.0493736952880135	0.11118739318326	1.0
MR-IVW LD	betaine	HMDB0000043	glycine	HMDB0000123	GCST90200425	met-d-Gly	2:211290507-211790507	-3.32594503963355	0.0259609348909035	0.0	1.0
MR-IVW LD	betaine	HMDB0000043	glycine	HMDB0000123	GCST90200425	met-d-Gly	5:78081434-78907016	-0.0553574507818067	0.0178568164075089	0.0019347235362152	2.0
MR-IVW LD	betaine	HMDB0000043	glycine	HMDB0000123	GCST90200425	met-d-Gly	6:160264283-160825366	0.0718927935406784	0.0268712461354778	0.0074628025993254	2.0
MR-IVW LD	betaine	HMDB0000043	glycine	HMDB0000123	GCST90200425	met-d-Gly	12:68601-568601	-0.007811204321985	0.0203688783996044	0.701358552670999	1.0
MR-IVW LD	betaine	HMDB0000043	glycine	HMDB0000123	GCST90200425	met-d-Gly	17:17178278-17678278	-0.0088390419455637	0.0477867800081522	0.853253858656198	1.0
MR-IVW LD	betaine	HMDB0000043	glycine	HMDB0000123	GCST90200425	met-d-Gly	21:44165982-44665982	-0.117771894629318	0.0478116018918173	0.0137684147034206	1.0
MR-IVW LD	gluconate	HMDB0000625	beta-citrylglutamate	HMDB0241915	GCST90200373	GCST90199911	4:99521223-100894070	-0.0598406490550218	0.0593139575475345	0.31303232090792	2.0
MR-IVW LD	5,6-dihydrothymine	HMDB0000079	aspartate	HMDB0000191	GCST90200339	M15996	22:50721854-51221854	-0.142612782609841	0.180642857972466	0.429835204622545	1.0
MR-IVW LD	glycochenodeoxycholate	HMDB0000637	n-palmitoyl-sphingosine (d18:1/16:0)	HMDB0004949	M32346	GCST90200336	6:156877825-157377825	0.0622735949869448	0.152574574229816	0.683162194396499	1.0
MR-IVW LD	3-methyl-2-oxovalerate	HMDB0000491	cytosine	HMDB0000630	M15676	GCST90200433	4:88976422-89476422	-0.0075951066082181	0.138689126864434	0.956326853047003	1.0
MR-IVW LD	tyrosine	HMDB0000158	glycine	HMDB0000123	bioa_021	M32338	4:99820973-100320973	0.194305197637036	0.582915592911117	0.738882680363532	1.0
MR-IVW LD	tyrosine	HMDB0000158	glycine	HMDB0000123	bioa_021	M32338	4:148735862-149235862	-0.0997800455890648	0.598680273534415	0.867632334778198	1.0
MR-IVW LD	tyrosine	HMDB0000158	glycine	HMDB0000123	bioa_021	M32338	6:111242119-112017012	0.173940385063329	0.15285670202535	0.255149281100582	1.0
MR-IVW LD	tyrosine	HMDB0000158	glycine	HMDB0000123	bioa_021	M32338	6:112114361-112614361	-0.0318606830945321	0.605352978796136	0.958025455470676	1.0
MR-IVW LD	tyrosine	HMDB0000158	glycine	HMDB0000123	bioa_021	M32338	7:27926305-28426305	-0.287314551226939	0.494819504890842	0.561479628322258	1.0
MR-IVW LD	tyrosine	HMDB0000158	glycine	HMDB0000123	bioa_021	M32338	8:8933358-9433358	1.14196604520138	0.622890570109841	0.0667530151696341	1.0
MR-IVW LD	tyrosine	HMDB0000158	glycine	HMDB0000123	bioa_021	M32338	10:64816186-65575478	-1.62040571120548	0.492275152771283	0.0009959558268617	1.0
MR-IVW LD	tyrosine	HMDB0000158	glycine	HMDB0000123	bioa_021	M32338	11:61310081-61810081	-0.890290560419155	0.585717473959969	0.128510975637871	1.0
MR-IVW LD	tyrosine	HMDB0000158	glycine	HMDB0000123	bioa_021	M32338	12:20701307-21201307	0.0199598699568822	0.618755968663358	0.974266251454283	1.0
MR-IVW LD	tyrosine	HMDB0000158	glycine	HMDB0000123	bioa_021	M32338	12:46678393-47435518	1.03840980505631	0.459296644544136	0.0237673352613922	1.0
MR-IVW LD	tyrosine	HMDB0000158	glycine	HMDB0000123	bioa_021	M32338	12:56615040-57115040	-0.157014357060749	0.353282303386685	0.65672128656377	1.0
MR-IVW LD	tyrosine	HMDB0000158	glycine	HMDB0000123	bioa_021	M32338	12:57594049-58094049	0.0663099226913202	0.530479381530566	0.900523550339775	1.0
MR-IVW LD	tyrosine	HMDB0000158	glycine	HMDB0000123	bioa_021	M32338	12:59727701-60227701	-0.517791598851209	0.517791598851209	0.317310507862914	1.0
MR-IVW LD	tyrosine	HMDB0000158	glycine	HMDB0000123	bioa_021	M32338	12:120845172-121674861	0.239365038994013	0.382984062390419	0.531971058097399	1.0
MR-IVW LD	tyrosine	HMDB0000158	glycine	HMDB0000123	bioa_021	M32338	12:122092964-122592964	-0.343679166103774	0.522392332477739	0.51060577286138	1.0
MR-IVW LD	tyrosine	HMDB0000158	glycine	HMDB0000123	bioa_021	M32338	15:60649639-61149639	0.223551276652078	0.596136737738872	0.707660466654551	1.0
MR-IVW LD	tyrosine	HMDB0000158	glycine	HMDB0000123	bioa_021	M32338	16:71153235-72438683	-0.193920241095096	0.230589437958307	0.40036123903254	3.0
MR-IVW LD	spermidine	HMDB0001257	uridine	HMDB0000296	GCST90200423	GCST90200407	1:247789451-248289451	0.0187110426233251	0.145125025056614	0.897412639406353	1.0
MR-IVW LD	citrate	HMDB0000094	eicosapentaenoate (epa; 20:5n3)	HMDB0001999	M01564	M18467	5:14625868-15125868	-0.118220586840237	0.165508821576331	0.47505052405395	1.0
MR-IVW LD	citrate	HMDB0000094	eicosapentaenoate (epa; 20:5n3)	HMDB0001999	M01564	M18467	9:84927464-85427464	-0.0601129085643157	0.180338725692947	0.738882680363527	1.0
MR-IVW LD	citrate	HMDB0000094	eicosapentaenoate (epa; 20:5n3)	HMDB0001999	M01564	M18467	17:6345930-6933878	0.117803431381945	0.109620680522229	0.282533226093844	2.0
MR-IVW LD	citrate	HMDB0000094	eicosapentaenoate (epa; 20:5n3)	HMDB0001999	M01564	M18467	22:18904608-19404608	-0.136674695471029	0.164009634565236	0.40465676192729	1.0
MR-IVW LD	choline	HMDB0000097	citrulline	HMDB0000904	GCST90200327	M02132	17:17175631-17675631	0.323586243775501	0.183365538139451	0.0776132094577033	1.0
MR-IVW LD	histidine	HMDB0000177	n-acetylornithine	HMDB0003357	M00059	M15630	4:9731889-10602550	-0.148693914144646	0.137879811297762	0.280841292693568	1.0
MR-IVW LD	phenylalanine	HMDB0000159	kynurenine	HMDB0000684	met-d-Phe	bioa_027	6:17868392-18368392	-0.128051069797702	0.338759443909268	0.705430593975652	1.0
MR-IVW LD	phenylalanine	HMDB0000159	kynurenine	HMDB0000684	met-d-Phe	bioa_027	11:57019429-57519429	0.140590151945438	0.16122723846954	0.383208377550952	1.0
MR-IVW LD	phenylalanine	HMDB0000159	kynurenine	HMDB0000684	met-d-Phe	bioa_027	12:56671418-57171418	-0.126527251195064	0.33384498996059	0.704687863842981	1.0
MR-IVW LD	phenylalanine	HMDB0000159	kynurenine	HMDB0000684	met-d-Phe	bioa_027	12:102890425-104124563	-0.0879385980368567	0.063183405471775	0.163983284944837	5.0
MR-IVW LD	phenylalanine	HMDB0000159	kynurenine	HMDB0000684	met-d-Phe	bioa_027	14:55161744-55661744	0.164132993155048	0.207238627721021	0.428360676233076	1.0
MR-IVW LD	phenylalanine	HMDB0000159	kynurenine	HMDB0000684	met-d-Phe	bioa_027	16:16004626-16504626	0.335147477481426	0.344447561645867	0.330553302098777	1.0
MR-IVW LD	acetate	HMDB0000042	methionine	HMDB0000696	met-d-Acetate	M01302	2:27480940-27980940	0.276771196975515	0.55354239395103	0.617075077451974	1.0
MR-IVW LD	acetate	HMDB0000042	methionine	HMDB0000696	met-d-Acetate	M01302	2:136358646-136858646	-0.320550969433976	0.686894934501378	0.640738381802541	1.0
MR-IVW LD	acetate	HMDB0000042	methionine	HMDB0000696	met-d-Acetate	M01302	9:4513491-5013491	0.880276798584089	0.586851199056059	0.133614402537716	1.0
MR-IVW LD	acetate	HMDB0000042	methionine	HMDB0000696	met-d-Acetate	M01302	12:111634608-112523499	0.337418801656152	0.590482902898267	0.567709166197354	1.0
MR-IVW LD	acetate	HMDB0000042	methionine	HMDB0000696	met-d-Acetate	M01302	12:112590766-113090766	0.279420714745712	0.651981667739995	0.668235141795249	1.0
MR-IVW LD	acetate	HMDB0000042	methionine	HMDB0000696	met-d-Acetate	M01302	20:24698737-26432690	0.12008877657953	0.276698049666725	0.664283656682354	2.0
MR-IVW LD	acetate	HMDB0000042	methionine	HMDB0000696	met-d-Acetate	M01302	20:29267804-29767804	0.362282483593002	0.724564967186004	0.617075077451974	1.0
MR-IVW LD	acetate	HMDB0000042	methionine	HMDB0000696	met-d-Acetate	M01302	20:32973832-34017690	0.355564754889591	0.533347132334386	0.504985075093846	1.0
MR-IVW LD	glucose	HMDB0000122	uridine	HMDB0000296	met-d-Glucose	GCST90200407	2:165251927-165751927	0.491297399948847	0.654265729748671	0.452704318788416	1.0
MR-IVW LD	glucose	HMDB0000122	uridine	HMDB0000296	met-d-Glucose	GCST90200407	2:169498833-170056652	-0.150644107479939	0.170179004571573	0.376043535653344	4.0
MR-IVW LD	glucose	HMDB0000122	uridine	HMDB0000296	met-d-Glucose	GCST90200407	3:122819058-123319058	-0.314935524918084	0.420901450289728	0.454315087282893	1.0
MR-IVW LD	glucose	HMDB0000122	uridine	HMDB0000296	met-d-Glucose	GCST90200407	3:151951767-152451767	0.267482156790166	0.662173071889206	0.686252436551444	1.0
MR-IVW LD	glucose	HMDB0000122	uridine	HMDB0000296	met-d-Glucose	GCST90200407	3:170377909-170877909	-0.212608746977525	0.350817511942697	0.544489512940433	1.0
MR-IVW LD	glucose	HMDB0000122	uridine	HMDB0000296	met-d-Glucose	GCST90200407	4:185468314-185968314	0.0449147491780449	0.649131153727905	0.944836709514892	1.0
MR-IVW LD	glucose	HMDB0000122	uridine	HMDB0000296	met-d-Glucose	GCST90200407	5:95479406-95979406	-0.531398526628188	0.634622590627453	0.402398252355588	1.0
MR-IVW LD	glucose	HMDB0000122	uridine	HMDB0000296	met-d-Glucose	GCST90200407	6:7000270-7500270	0.533314311260936	0.606660776792959	0.37934811016685	1.0
MR-IVW LD	glucose	HMDB0000122	uridine	HMDB0000296	met-d-Glucose	GCST90200407	7:14801789-15301789	-0.785897560252322	0.436476298940324	0.0717737781351488	1.0
MR-IVW LD	glucose	HMDB0000122	uridine	HMDB0000296	met-d-Glucose	GCST90200407	7:43935955-44473721	0.160881521207358	0.275961393674534	0.559902987926985	2.0
MR-IVW LD	glucose	HMDB0000122	uridine	HMDB0000296	met-d-Glucose	GCST90200407	8:117934783-118434783	0.316687602454721	0.547161545939211	0.56273584822116	1.0
MR-IVW LD	glucose	HMDB0000122	uridine	HMDB0000296	met-d-Glucose	GCST90200407	9:21884068-22384068	0.64449812316908	0.657020066209962	0.326621685447467	1.0
MR-IVW LD	glucose	HMDB0000122	uridine	HMDB0000296	met-d-Glucose	GCST90200407	10:2888477-3388477	0.602551687958286	0.359478621931738	0.0937024984433779	1.0
MR-IVW LD	glucose	HMDB0000122	uridine	HMDB0000296	met-d-Glucose	GCST90200407	10:112762852-113262852	-0.862005170268683	0.677759673803729	0.203428239744517	1.0
MR-IVW LD	glucose	HMDB0000122	uridine	HMDB0000296	met-d-Glucose	GCST90200407	10:114504071-115004071	0.398839398989101	0.451834988386037	0.377392814635324	1.0
MR-IVW LD	glucose	HMDB0000122	uridine	HMDB0000296	met-d-Glucose	GCST90200407	12:4134844-4634844	-0.270278896147941	0.659533574359881	0.681950399977983	1.0
MR-IVW LD	glucose	HMDB0000122	uridine	HMDB0000296	met-d-Glucose	GCST90200407	12:111682800-112523499	0.227044409110986	0.669960587563239	0.734690949982281	1.0
MR-IVW LD	glucose	HMDB0000122	uridine	HMDB0000296	met-d-Glucose	GCST90200407	12:121166650-121666650	0.338105603507518	0.611584194994964	0.580375890149171	1.0
MR-IVW LD	glucose	HMDB0000122	uridine	HMDB0000296	met-d-Glucose	GCST90200407	13:28213465-28721145	-0.589138179654906	0.680530757983361	0.386652521746837	1.0
MR-IVW LD	glucose	HMDB0000122	uridine	HMDB0000296	met-d-Glucose	GCST90200407	17:43272775-44380160	-0.071937960600873	0.647902686709998	0.911590935186663	1.0
MR-IVW LD	glucose	HMDB0000122	uridine	HMDB0000296	met-d-Glucose	GCST90200407	17:44543627-45043627	-0.336274229342474	0.679128817688336	0.620490505162543	1.0
MR-IVW LD	glucose	HMDB0000122	uridine	HMDB0000296	met-d-Glucose	GCST90200407	20:22311971-22811971	-0.607777719136499	0.659258583868217	0.35657501769536	1.0
MR-IVW LD	5,6-dihydrothymine	HMDB0000079	caffeine	HMDB0001847	GCST90200339	M00569	22:50721854-51221854	0.226416796493613	0.180717993531599	0.210251724382282	1.0
MR-IVW LD	sarcosine	HMDB0000271	glutamine	HMDB0000641	bioa_031	M00053	6:42690673-43190673	0.0257923902916043	0.283716293207667	0.927564826606216	1.0
MR-IVW LD	sarcosine	HMDB0000271	glutamine	HMDB0000641	bioa_031	M00053	9:136282183-136851769	0.0907990701597182	0.123419312900774	0.461915846146	2.0
MR-IVW LD	dehydroepiandrosterone sulfate (dhea-s)	HMDB0001032	n-acetylornithine	HMDB0003357	GCST90199673	M15630	7:98825038-100067196	-0.205193611409215	0.118919024793977	0.0844391690980543	1.0
MR-IVW LD	glycerol 3-phosphate	HMDB0000126	urate	HMDB0000289	GCST90199638	M01604	1:20921386-22251981	-0.0060552440544249	0.0699691606495563	0.931035877385976	3.0
MR-IVW LD	caffeine	HMDB0001847	creatinine	HMDB0000562	M00569	bioa_026	7:17037106-17537106	0.111468635826452	0.0394718965391116	0.0047428384877637	1.0
MR-IVW LD	caffeine	HMDB0001847	creatinine	HMDB0000562	M00569	bioa_026	15:74777880-75277880	0.207954473890732	0.0463356670879527	7.18949289143968e-06	1.0
MR-IVW LD	5-oxoproline	HMDB0000267	tryptophan	HMDB0000929	GCST90200280	GCST90200441	8:144861615-145802337	0.0057403842755722	0.0323181857571808	0.859020733166186	3.0
MR-IVW LD	5-oxoproline	HMDB0000267	tryptophan	HMDB0000929	GCST90200280	GCST90200441	12:56615338-57115338	-0.197991598171517	0.168272999038332	0.239351430565018	1.0
MR-IVW LD	glycine	HMDB0000123	glucuronate	HMDB0000127	GCST90200707	GCST90199641	1:75967169-76467169	0.091023679700273	0.180083516053068	0.613240989135163	1.0
MR-IVW LD	glycine	HMDB0000123	glucuronate	HMDB0000127	GCST90200707	GCST90199641	2:211036896-212058697	-0.0384326161636833	0.0285607763556332	0.17841759362462	2.0
MR-IVW LD	glycine	HMDB0000123	glucuronate	HMDB0000127	GCST90200707	GCST90199641	3:125659669-126159669	0.035236968462112	0.183985151166694	0.848117649451914	1.0
MR-IVW LD	glycine	HMDB0000123	glucuronate	HMDB0000127	GCST90200707	GCST90199641	9:6290540-6790540	0.141408995940849	0.139905198996018	0.31213672892682	1.0
MR-IVW LD	histidine	HMDB0000177	3-methyl-2-oxobutyrate	HMDB0000019	GCST90200377	GCST90199677	2:211293055-211793055	-0.283959775909858	0.173919610920834	0.102530622747339	1.0
MR-IVW LD	histidine	HMDB0000177	3-methyl-2-oxobutyrate	HMDB0000019	GCST90200377	GCST90199677	12:96129884-96629884	0.13473522986219	0.14292749980781	0.345843409406046	1.0
MR-IVW LD	mannose	HMDB0000169	asparagine	HMDB0000168	GCST90200435	bioa_003	2:27176853-28662558	0.240859410129162	0.0474599822914598	3.87496001552913e-07	1.0
MR-IVW LD	3-(4-hydroxyphenyl)lactate	HMDB0000755	cysteinylglycine	HMDB0000078	M32197	GCST90200364	17:79879970-80379970	-0.28958116784564	0.136254661188898	0.0335621168034831	1.0
MR-IVW LD	2-aminobutyrate	HMDB0000452	3-methyl-2-oxobutyrate	HMDB0000019	M32348	GCST90199677	2:64958074-65458074	0.0479833008432713	0.115477523581133	0.67776076862894	1.0
MR-IVW LD	2-aminobutyrate	HMDB0000452	3-methyl-2-oxobutyrate	HMDB0000019	M32348	GCST90199677	4:88993818-89493818	-0.0765892927516299	0.145738953565325	0.599219093399452	1.0
MR-IVW LD	guanidinoacetate	HMDB0000128	3,7-dimethylurate	HMDB0001982	GCST90200384	GCST90199755	6:131647278-132147278	0.229636858764301	0.180219827410022	0.202591061539115	1.0
MR-IVW LD	guanidinoacetate	HMDB0000128	3,7-dimethylurate	HMDB0001982	GCST90200384	GCST90199755	11:64893892-65393892	-0.191038980482176	0.127293388295144	0.133413267596193	1.0
MR-IVW LD	guanidinoacetate	HMDB0000128	3,7-dimethylurate	HMDB0001982	GCST90200384	GCST90199755	12:101043-601043	-0.0437418855680307	0.159099644238475	0.783367022469672	1.0
MR-IVW LD	guanidinoacetate	HMDB0000128	3,7-dimethylurate	HMDB0001982	GCST90200384	GCST90199755	14:100558168-101058168	0.0398395001016989	0.167876237810581	0.812412653818219	1.0
MR-IVW LD	guanidinoacetate	HMDB0000128	3,7-dimethylurate	HMDB0001982	GCST90200384	GCST90199755	20:61898912-62398912	0.11737179669834	0.147900221425305	0.42743549476429	1.0
MR-IVW LD	1-methylxanthine	HMDB0010738	alanine	HMDB0000161	M34389	M32339	8:18010431-18510431	-0.0329956935473165	0.0565640460811142	0.559668927199413	1.0
MR-IVW LD	3-methyl-2-oxobutyrate	HMDB0000019	dehydroepiandrosterone sulfate (dhea-s)	HMDB0001032	GCST90199677	GCST90199673	4:88953670-89453670	0.0259316058146494	0.122758045753874	0.832698752140536	1.0
MR-IVW LD	5-oxoproline	HMDB0000267	glucose	HMDB0000122	GCST90200280	met-d-Glucose	8:144861615-145802337	0.0047540454957519	0.0086535183645028	0.582746632926058	3.0
MR-IVW LD	5-oxoproline	HMDB0000267	glucose	HMDB0000122	GCST90200280	met-d-Glucose	12:56615338-57115338	-0.0656954022183303	0.0450589514398842	0.144843901291903	1.0
MR-IVW LD	acetone	HMDB0001659	glycine	HMDB0000123	met-d-Acetone	M32338	1:120074995-120574995	-0.350836266986824	0.619122824094395	0.570940671802888	1.0
MR-IVW LD	acetone	HMDB0001659	glycine	HMDB0000123	met-d-Acetone	M32338	5:41206969-43455198	0.250618839491024	0.261434163473461	0.337744774114176	2.0
MR-IVW LD	acetone	HMDB0001659	glycine	HMDB0000123	met-d-Acetone	M32338	8:126241733-126741733	1.22963605557472	0.641549246386811	0.05528029258602	1.0
MR-IVW LD	acetone	HMDB0001659	glycine	HMDB0000123	met-d-Acetone	M32338	10:135065795-135607239	0.11431331263939	0.356358081364128	0.748375484953427	2.0
MR-IVW LD	acetone	HMDB0001659	glycine	HMDB0000123	met-d-Acetone	M32338	12:122365033-122865033	0.31867099196755	0.619638039936907	0.607052248071007	1.0
MR-IVW LD	acetone	HMDB0001659	glycine	HMDB0000123	met-d-Acetone	M32338	13:42058883-42558883	-0.495691589966627	0.699799891717596	0.478738281732902	1.0
MR-IVW LD	acetone	HMDB0001659	glycine	HMDB0000123	met-d-Acetone	M32338	19:45929043-46429043	0.420992798959644	0.681607388791807	0.536808016981022	1.0
MR-IVW LD	aspartate	HMDB0000191	4-acetamidobutanoate	HMDB0003681	bioa_004	GCST90200311	2:211431243-211931243	0.328073047013686	0.327773047111847	0.316867774855547	1.0
MR-IVW LD	aspartate	HMDB0000191	4-acetamidobutanoate	HMDB0003681	bioa_004	GCST90200311	4:178111051-178611051	-0.0459788844368311	0.108866316861869	0.672774960677467	1.0
MR-IVW LD	aspartate	HMDB0000191	4-acetamidobutanoate	HMDB0003681	bioa_004	GCST90200311	12:101969766-102469766	3.42472860415933e-05	0.164954966500382	0.999834346420933	1.0
MR-IVW LD	urate	HMDB0000289	methionine	HMDB0000696	M01604	GCST90200391	4:9676051-10553081	-0.0529917514170345	0.048069818820216	0.270291579915509	1.0
MR-IVW LD	3-methyl-2-oxobutyrate	HMDB0000019	creatine	HMDB0000064	GCST90199677	M27718	4:88953670-89453670	0.057475934023469	0.132913097429272	0.665427150454073	1.0
MR-IVW LD	glycochenodeoxycholate	HMDB0000637	theobromine	HMDB0002825	M32346	GCST90199644	6:156877825-157377825	0.045401943386619	0.153779965536544	0.76781081396694	1.0
MR-IVW LD	thyroxine	HMDB0000248	dehydroepiandrosterone sulfate (dhea-s)	HMDB0001032	GCST90200293	GCST90199673	2:234397317-234897317	0.0993264185847906	0.166239232046935	0.550179720075361	1.0
MR-IVW LD	thyroxine	HMDB0000248	dehydroepiandrosterone sulfate (dhea-s)	HMDB0001032	GCST90200293	GCST90199673	12:121166650-121666650	-0.0621065315549317	0.183348519200191	0.734809491147462	1.0
MR-IVW LD	citrate	HMDB0000094	cystathionine	HMDB0000099	M01564	GCST90200383	5:14625868-15125868	-0.104599919230502	0.158688362266218	0.509797487380707	1.0
MR-IVW LD	citrate	HMDB0000094	cystathionine	HMDB0000099	M01564	GCST90200383	17:6345930-6933878	0.0874914715614162	0.105104948742198	0.405171862522073	2.0
MR-IVW LD	3-ureidopropionate	HMDB0000026	pantothenate	HMDB0000210	GCST90200283	M01508	22:24662232-25162232	0.124251913637092	0.129221990182576	0.33628149646068	1.0
MR-IVW LD	creatinine	HMDB0000562	adenosine	HMDB0000050	bioa_026	M00555	1:109627506-110127506	-0.403009545229231	0.586195702151608	0.491767700760522	1.0
MR-IVW LD	creatinine	HMDB0000562	adenosine	HMDB0000050	bioa_026	M00555	2:27480940-27980940	-0.0756903164408185	0.403681687684372	0.851268623688208	1.0
MR-IVW LD	creatinine	HMDB0000562	adenosine	HMDB0000050	bioa_026	M00555	2:73467567-73967567	0.430340006383999	0.609648342377329	0.480261302753421	1.0
MR-IVW LD	creatinine	HMDB0000562	adenosine	HMDB0000050	bioa_026	M00555	2:121056440-121556440	0.42995446927311	0.60910216480357	0.480261302753421	1.0
MR-IVW LD	creatinine	HMDB0000562	adenosine	HMDB0000050	bioa_026	M00555	2:211315692-211815692	-0.0214712819201274	0.472368202242859	0.963745004895631	1.0
MR-IVW LD	creatinine	HMDB0000562	adenosine	HMDB0000050	bioa_026	M00555	2:217404869-217904869	-0.636936234584943	0.509548987667956	0.211299547333712	1.0
MR-IVW LD	creatinine	HMDB0000562	adenosine	HMDB0000050	bioa_026	M00555	4:77118847-77618847	-0.43057165576759	0.405243911310674	0.288008758003943	1.0
MR-IVW LD	creatinine	HMDB0000562	adenosine	HMDB0000050	bioa_026	M00555	5:39171736-39671736	0.611733084698257	0.575748785598361	0.288008758003943	1.0
MR-IVW LD	creatinine	HMDB0000562	adenosine	HMDB0000050	bioa_026	M00555	5:67795622-68295622	0.335573840028277	0.608227585051259	0.581137369666604	1.0
MR-IVW LD	creatinine	HMDB0000562	adenosine	HMDB0000050	bioa_026	M00555	5:176567143-177067143	0.290565268984603	0.411634131061519	0.480261302753421	1.0
MR-IVW LD	creatinine	HMDB0000562	adenosine	HMDB0000050	bioa_026	M00555	6:6868990-7368990	-0.884027793577858	0.614975856401987	0.150575972824846	1.0
MR-IVW LD	creatinine	HMDB0000562	adenosine	HMDB0000050	bioa_026	M00555	6:43564625-44064625	0.56111935861693	0.598527315858055	0.348501423761082	1.0
MR-IVW LD	creatinine	HMDB0000562	adenosine	HMDB0000050	bioa_026	M00555	6:160442375-160942375	0.795451714729327	0.397725857364662	0.0455002638963575	1.0
MR-IVW LD	creatinine	HMDB0000562	adenosine	HMDB0000050	bioa_026	M00555	7:77297198-77797198	0.350480396531231	0.56076863444997	0.531971058097401	1.0
MR-IVW LD	creatinine	HMDB0000562	adenosine	HMDB0000050	bioa_026	M00555	7:151157801-151657801	-0.542997384680798	0.514418574960757	0.291171315245309	1.0
MR-IVW LD	creatinine	HMDB0000562	adenosine	HMDB0000050	bioa_026	M00555	8:23501151-24001151	-0.320300112887015	0.569422422910251	0.573775403632732	1.0
MR-IVW LD	creatinine	HMDB0000562	adenosine	HMDB0000050	bioa_026	M00555	11:30518678-31018678	-0.285045015767375	0.570090031534755	0.617075077451977	1.0
MR-IVW LD	creatinine	HMDB0000562	adenosine	HMDB0000050	bioa_026	M00555	15:45399813-46200138	0.217502660686301	0.248574469355774	0.381573905705023	1.0
MR-IVW LD	creatinine	HMDB0000562	adenosine	HMDB0000050	bioa_026	M00555	15:75279182-75779182	-0.165601109132939	0.596163992878583	0.781182950867152	1.0
MR-IVW LD	creatinine	HMDB0000562	adenosine	HMDB0000050	bioa_026	M00555	15:75910951-76410951	-0.0335179918702648	0.536287869924268	0.950164661941509	1.0
MR-IVW LD	creatinine	HMDB0000562	adenosine	HMDB0000050	bioa_026	M00555	16:20117645-20617645	-0.467130784400473	0.446820750296104	0.295812938228253	1.0
MR-IVW LD	creatinine	HMDB0000562	adenosine	HMDB0000050	bioa_026	M00555	17:37370347-37870347	0.287118949269072	0.510433687589464	0.573775403632732	1.0
MR-IVW LD	creatinine	HMDB0000562	adenosine	HMDB0000050	bioa_026	M00555	17:58724447-59700441	0.443125182390404	0.313417867489909	0.157406576637611	2.0
MR-IVW LD	creatinine	HMDB0000562	adenosine	HMDB0000050	bioa_026	M00555	19:33119611-33619611	-0.181354750284807	0.595879893792954	0.760862912213721	1.0
MR-IVW LD	creatinine	HMDB0000562	adenosine	HMDB0000050	bioa_026	M00555	22:40650077-41150077	-0.0681277861538584	0.54502228923089	0.900523550339779	1.0
MR-IVW LD	4-methyl-2-oxopentanoate	HMDB0000695	beta-citrylglutamate	HMDB0241915	GCST90199655	GCST90199911	4:88953670-89453670	-0.1124355116825	0.163550867724874	0.491789693699834	1.0
MR-IVW LD	glycerophosphoethanolamine	HMDB0000114	isoleucine	HMDB0000172	GCST90199808	M01125	1:40156715-40656715	-0.0476874700942412	0.190749880376965	0.802587348634153	1.0
MR-IVW LD	glycerophosphoethanolamine	HMDB0000114	isoleucine	HMDB0000172	GCST90199808	M01125	22:24208096-24708096	-0.0295221799795764	0.130741082766697	0.821351959007178	1.0
MR-IVW LD	citrate	HMDB0000094	docosapentaenoate (n6 dpa; 22:5n6)	HMDB0001976	met-d-Citrate	GCST90199796	1:206967359-207467359	0.72554714807222	0.299811935443858	0.0155201847570471	1.0
MR-IVW LD	citrate	HMDB0000094	docosapentaenoate (n6 dpa; 22:5n6)	HMDB0001976	met-d-Citrate	GCST90199796	2:6909613-7409613	0.0670768018032731	0.698877341073506	0.923538099479287	1.0
MR-IVW LD	citrate	HMDB0000094	docosapentaenoate (n6 dpa; 22:5n6)	HMDB0001976	met-d-Citrate	GCST90199796	2:211290507-211790507	0.113268132063753	0.422029240546159	0.788399675554853	1.0
MR-IVW LD	citrate	HMDB0000094	docosapentaenoate (n6 dpa; 22:5n6)	HMDB0001976	met-d-Citrate	GCST90199796	2:241907241-242693157	-0.415792488850924	0.62325198257732	0.504686645963551	1.0
MR-IVW LD	citrate	HMDB0000094	docosapentaenoate (n6 dpa; 22:5n6)	HMDB0001976	met-d-Citrate	GCST90199796	4:77164144-77664144	0.0947966353553158	0.580687177940017	0.87032234078803	1.0
MR-IVW LD	citrate	HMDB0000094	docosapentaenoate (n6 dpa; 22:5n6)	HMDB0001976	met-d-Citrate	GCST90199796	5:14438417-15122542	0.158895915216565	0.122574574965535	0.194865142378223	5.0
MR-IVW LD	citrate	HMDB0000094	docosapentaenoate (n6 dpa; 22:5n6)	HMDB0001976	met-d-Citrate	GCST90199796	5:43252947-44074677	0.254044557350387	0.401821803361207	0.527235363295572	1.0
MR-IVW LD	citrate	HMDB0000094	docosapentaenoate (n6 dpa; 22:5n6)	HMDB0001976	met-d-Citrate	GCST90199796	5:176569252-177069252	0.772061703115205	0.688138299061318	0.261880648169478	1.0
MR-IVW LD	citrate	HMDB0000094	docosapentaenoate (n6 dpa; 22:5n6)	HMDB0001976	met-d-Citrate	GCST90199796	6:18111878-18611878	0.181477974455653	0.518141988453962	0.726152906175431	1.0
MR-IVW LD	citrate	HMDB0000094	docosapentaenoate (n6 dpa; 22:5n6)	HMDB0001976	met-d-Citrate	GCST90199796	6:160159894-160659894	-0.770273171144687	0.630429386708733	0.221774540897618	1.0
MR-IVW LD	citrate	HMDB0000094	docosapentaenoate (n6 dpa; 22:5n6)	HMDB0001976	met-d-Citrate	GCST90199796	7:72772933-73272933	-0.242271397295972	0.382505638135633	0.526485562937283	1.0
MR-IVW LD	citrate	HMDB0000094	docosapentaenoate (n6 dpa; 22:5n6)	HMDB0001976	met-d-Citrate	GCST90199796	8:126256694-126756694	-0.871542547652183	0.359590024649173	0.0153627964357599	1.0
MR-IVW LD	citrate	HMDB0000094	docosapentaenoate (n6 dpa; 22:5n6)	HMDB0001976	met-d-Citrate	GCST90199796	9:95648531-96148531	-1.21506899863317	0.622158555358213	0.0508208636362823	1.0
MR-IVW LD	citrate	HMDB0000094	docosapentaenoate (n6 dpa; 22:5n6)	HMDB0001976	met-d-Citrate	GCST90199796	10:5959218-6459218	-0.190099500916848	0.69518887074515	0.784507207082648	1.0
MR-IVW LD	citrate	HMDB0000094	docosapentaenoate (n6 dpa; 22:5n6)	HMDB0001976	met-d-Citrate	GCST90199796	10:64654071-65607438	-0.765506974285898	0.485881337630837	0.115140638498554	1.0
MR-IVW LD	citrate	HMDB0000094	docosapentaenoate (n6 dpa; 22:5n6)	HMDB0001976	met-d-Citrate	GCST90199796	10:94589724-95089724	-0.951124608625162	0.651126874181136	0.14408784517572	1.0
MR-IVW LD	citrate	HMDB0000094	docosapentaenoate (n6 dpa; 22:5n6)	HMDB0001976	met-d-Citrate	GCST90199796	11:61356683-61856683	3.11568298236236	0.496970528235278	3.62554609312124e-10	1.0
MR-IVW LD	citrate	HMDB0000094	docosapentaenoate (n6 dpa; 22:5n6)	HMDB0001976	met-d-Citrate	GCST90199796	12:20812570-21569526	0.186263404417557	0.469933445734884	0.691838553757087	1.0
MR-IVW LD	citrate	HMDB0000094	docosapentaenoate (n6 dpa; 22:5n6)	HMDB0001976	met-d-Citrate	GCST90199796	12:120844110-121665390	0.266695669941065	0.352395621799227	0.449165164185954	1.0
MR-IVW LD	citrate	HMDB0000094	docosapentaenoate (n6 dpa; 22:5n6)	HMDB0001976	met-d-Citrate	GCST90199796	14:94594947-95094947	-0.678516501997334	0.670572571746021	0.311611458265367	1.0
MR-IVW LD	citrate	HMDB0000094	docosapentaenoate (n6 dpa; 22:5n6)	HMDB0001976	met-d-Citrate	GCST90199796	14:102387585-102887585	-0.682134773064913	0.630193960112847	0.279065785517207	1.0
MR-IVW LD	citrate	HMDB0000094	docosapentaenoate (n6 dpa; 22:5n6)	HMDB0001976	met-d-Citrate	GCST90199796	15:42429423-42929423	0.240265897160329	0.595263326790624	0.686485117376534	1.0
MR-IVW LD	citrate	HMDB0000094	docosapentaenoate (n6 dpa; 22:5n6)	HMDB0001976	met-d-Citrate	GCST90199796	15:43028726-45186579	-0.0709685795085906	0.400406664471173	0.85931889222619	1.0
MR-IVW LD	citrate	HMDB0000094	docosapentaenoate (n6 dpa; 22:5n6)	HMDB0001976	met-d-Citrate	GCST90199796	16:58436602-58936602	0.0578030997748363	0.728042336509396	0.936718250538165	1.0
MR-IVW LD	citrate	HMDB0000094	docosapentaenoate (n6 dpa; 22:5n6)	HMDB0001976	met-d-Citrate	GCST90199796	17:6092241-7020419	0.0754856465055268	0.0870993986609088	0.386127814252669	9.0
MR-IVW LD	citrate	HMDB0000094	docosapentaenoate (n6 dpa; 22:5n6)	HMDB0001976	met-d-Citrate	GCST90199796	17:57343504-58184169	0.728652024527146	0.488483936757587	0.135788259792609	1.0
MR-IVW LD	citrate	HMDB0000094	docosapentaenoate (n6 dpa; 22:5n6)	HMDB0001976	met-d-Citrate	GCST90199796	18:76910235-77410235	0.622819061876551	0.648199692793764	0.336630397054053	1.0
MR-IVW LD	citrate	HMDB0000094	docosapentaenoate (n6 dpa; 22:5n6)	HMDB0001976	met-d-Citrate	GCST90199796	20:62104494-62604494	-0.167459713606762	0.723369208877978	0.816926662756966	1.0
MR-IVW LD	citrate	HMDB0000094	docosapentaenoate (n6 dpa; 22:5n6)	HMDB0001976	met-d-Citrate	GCST90199796	22:18883605-19740639	0.465634968635864	0.18790407064663	0.0132104037692467	1.0
MR-IVW LD	flavin adenine dinucleotide (fad)	HMDB0001248	hippurate	HMDB0000714	GCST90200376	GCST90199624	2:69949756-70738470	-0.0943719814265974	0.0430390355034746	0.0283285178517875	2.0
MR-IVW LD	glycerophosphoethanolamine	HMDB0000114	cholesterol	HMDB0000067	GCST90199808	M00063	1:40156715-40656715	0.201777634207798	0.190567765640699	0.289680155734688	1.0
MR-IVW LD	glycerophosphoethanolamine	HMDB0000114	cholesterol	HMDB0000067	GCST90199808	M00063	22:24208096-24708096	0.0633328553968492	0.130624014256002	0.627783826989789	1.0
MR-IVW LD	n-acetylornithine	HMDB0003357	creatine	HMDB0000064	M15630	GCST90200323	2:73124156-74349562	0.0294453958986686	0.0239542386803004	0.218983595379329	1.0
MR-IVW LD	4-acetamidobutanoate	HMDB0003681	aspartate	HMDB0000191	M01558	GCST90200370	8:18010431-18510431	-0.0366341590234312	0.0645190421564798	0.570168181216241	2.0
MR-IVW LD	4-acetamidobutanoate	HMDB0003681	aspartate	HMDB0000191	M01558	GCST90200370	18:22536478-23036478	-0.0665592282271327	0.165340352285056	0.68727275955931	1.0
MR-IVW LD	valine	HMDB0000883	trans-urocanate	HMDB0000301	met-d-Val	GCST90200416	2:27480940-28253616	0.175093135558699	0.523332832037771	0.737947070993616	1.0
MR-IVW LD	valine	HMDB0000883	trans-urocanate	HMDB0000301	met-d-Val	GCST90200416	2:64975088-65475088	0.292338803229114	0.254775657166879	0.251201401214409	2.0
MR-IVW LD	valine	HMDB0000883	trans-urocanate	HMDB0000301	met-d-Val	GCST90200416	2:165251927-165751927	-0.9354084960025	0.439246348688908	0.033206631633436	1.0
MR-IVW LD	valine	HMDB0000883	trans-urocanate	HMDB0000301	met-d-Val	GCST90200416	3:135701113-136578270	0.449136058388895	0.661873117167651	0.497401913421249	1.0
MR-IVW LD	valine	HMDB0000883	trans-urocanate	HMDB0000301	met-d-Val	GCST90200416	4:86953335-87453335	0.828783826218325	0.620943008156029	0.181968651474915	1.0
MR-IVW LD	valine	HMDB0000883	trans-urocanate	HMDB0000301	met-d-Val	GCST90200416	4:87663610-88163610	0.491007883127451	0.611849064243692	0.42226472487245	1.0
MR-IVW LD	valine	HMDB0000883	trans-urocanate	HMDB0000301	met-d-Val	GCST90200416	4:88882515-89510546	0.152709081555718	0.139490735983035	0.273621155655155	4.0
MR-IVW LD	valine	HMDB0000883	trans-urocanate	HMDB0000301	met-d-Val	GCST90200416	5:55564890-56064890	-0.676491006827641	0.678928484936949	0.319051065512795	1.0
MR-IVW LD	valine	HMDB0000883	trans-urocanate	HMDB0000301	met-d-Val	GCST90200416	6:108910874-109410874	-0.250503903658128	0.680974491969079	0.712976940791924	1.0
MR-IVW LD	valine	HMDB0000883	trans-urocanate	HMDB0000301	met-d-Val	GCST90200416	12:56199875-57115338	0.34822660496211	0.384452573315927	0.365056229202098	2.0
MR-IVW LD	valine	HMDB0000883	trans-urocanate	HMDB0000301	met-d-Val	GCST90200416	12:122278263-122778263	0.241482378447579	0.51192410968685	0.637130093656093	1.0
MR-IVW LD	valine	HMDB0000883	trans-urocanate	HMDB0000301	met-d-Val	GCST90200416	14:102468052-102968052	-1.12748554044624	0.665525886148688	0.0902411048793136	1.0
MR-IVW LD	valine	HMDB0000883	trans-urocanate	HMDB0000301	met-d-Val	GCST90200416	16:69315747-70918195	-0.331204625218709	0.262437863304119	0.206937760418903	1.0
MR-IVW LD	valine	HMDB0000883	trans-urocanate	HMDB0000301	met-d-Val	GCST90200416	17:6935779-7435779	0.621029081501292	0.272889901552475	0.0228610014572095	1.0
MR-IVW LD	valine	HMDB0000883	trans-urocanate	HMDB0000301	met-d-Val	GCST90200416	17:79384062-79884062	0.0493317866873535	0.632351237313253	0.937817498644754	1.0
MR-IVW LD	valine	HMDB0000883	trans-urocanate	HMDB0000301	met-d-Val	GCST90200416	19:49050431-49611255	-0.488008441237837	0.257102816920593	0.0576820985222883	4.0
MR-IVW LD	myo-inositol	HMDB0000211	valine	HMDB0000883	GCST90200401	M01649	16:24676314-25176314	0.0916004112591393	0.17665793599977	0.604096542957157	1.0
MR-IVW LD	urate	HMDB0000289	glycine	HMDB0000123	M01604	met-d-Gly	4:9676051-10553081	0.0110494098621337	0.0127157561523921	0.38487217589244	1.0
MR-IVW LD	glutamine	HMDB0000641	kynurenine	HMDB0000684	M00053	bioa_027	12:56615040-57115040	-0.0038867551775842	0.0571581643762434	0.945785634285959	1.0
MR-IVW LD	leucine	HMDB0000687	cytosine	HMDB0000630	bioa_011	GCST90200433	2:27480940-27980940	-1.24675528597762	0.583674732261081	0.0326757750547126	1.0
MR-IVW LD	leucine	HMDB0000687	cytosine	HMDB0000630	bioa_011	GCST90200433	4:88972827-89472827	-0.0129877028741026	0.237159695643374	0.956326853047003	1.0
MR-IVW LD	leucine	HMDB0000687	cytosine	HMDB0000630	bioa_011	GCST90200433	11:116336283-116883862	-0.530142999642321	0.636332373801337	0.404775484319415	1.0
MR-IVW LD	leucine	HMDB0000687	cytosine	HMDB0000630	bioa_011	GCST90200433	15:58477325-58977325	-0.995230089827757	0.53840730353085	0.0645342887346831	1.0
MR-IVW LD	leucine	HMDB0000687	cytosine	HMDB0000630	bioa_011	GCST90200433	16:70059237-70559237	-0.709869201905054	0.346077928572641	0.0402491180624314	1.0
MR-IVW LD	creatine	HMDB0000064	taurochenodeoxycholate	HMDB0000951	GCST90200323	M18494	2:211290507-211790507	-0.0394368420381191	0.125894534198611	0.754088445782758	1.0
MR-IVW LD	creatine	HMDB0000064	taurochenodeoxycholate	HMDB0000951	GCST90200323	M18494	15:45404327-45904327	1.19911789685014e-308	0.17316193519308	1.0	1.0
MR-IVW LD	stearoyl sphingomyelin (d18:1/18:0)	HMDB0001348	mannose	HMDB0000169	GCST90200335	GCST90200435	8:113373776-113873776	-0.0449145105340552	0.171323533000283	0.793196591499543	1.0
MR-IVW LD	stearoyl sphingomyelin (d18:1/18:0)	HMDB0001348	mannose	HMDB0000169	GCST90200335	GCST90200435	11:61368608-61868608	0.312138276628583	0.182958159913994	0.0879962187864995	1.0
MR-IVW LD	stearoyl sphingomyelin (d18:1/18:0)	HMDB0001348	mannose	HMDB0000169	GCST90200335	GCST90200435	14:63982386-64482386	-0.0965128224887324	0.114252512826528	0.398260152206448	1.0
MR-IVW LD	stearoyl sphingomyelin (d18:1/18:0)	HMDB0001348	mannose	HMDB0000169	GCST90200335	GCST90200435	19:8013648-8513648	0.253121032926399	0.0947169431640721	0.0075312063759543	1.0
MR-IVW LD	stearoyl sphingomyelin (d18:1/18:0)	HMDB0001348	mannose	HMDB0000169	GCST90200335	GCST90200435	19:45165640-45665640	0.10601339790577	0.169478004495102	0.531623955142078	1.0
MR-IVW LD	2-hydroxyglutarate	HMDB0059655	tryptophan	HMDB0000929	GCST90199865	M00054	14:91386532-91886532	0.0085463380912976	0.128195071369474	0.946847071399274	1.0
MR-IVW LD	urate	HMDB0000289	valine	HMDB0000883	M01604	GCST90200442	4:9676051-10553081	0.0098681860646816	0.0480003279675879	0.83711446665589	1.0
MR-IVW LD	phosphate	HMDB0001429	docosahexaenoate (dha; 22:6n3)	HMDB0002183	GCST90200393	M19323	1:21570042-22070042	-0.264011373688645	0.183191565416611	0.14953483395016	1.0
MR-IVW LD	methionine	HMDB0000696	pyruvate	HMDB0000243	bioa_013	M00599	5:89993899-90493899	0.619828178123988	0.274029299802184	0.0237032881067702	1.0
MR-IVW LD	methionine	HMDB0000696	pyruvate	HMDB0000243	bioa_013	M00599	10:81796208-82296208	-0.503677459392979	0.359769613852128	0.161513318467543	1.0
MR-IVW LD	methionine	HMDB0000696	pyruvate	HMDB0000243	bioa_013	M00599	12:46900176-47464292	-0.0927117710673263	0.263901208436572	0.725353981394144	2.0
MR-IVW LD	methionine	HMDB0000696	pyruvate	HMDB0000243	bioa_013	M00599	12:56615040-57115040	0.392974543389866	0.360226664774042	0.27531288652196	1.0
MR-IVW LD	inositol 1-phosphate (i1p)	HMDB0000213	alpha-ketoglutaramate*	HMDB0001552	M01481	GCST90199885	1:5349333-5849333	0.0899493230296181	0.081750523273569	0.271205575852415	1.0
MR-IVW LD	inositol 1-phosphate (i1p)	HMDB0000213	alpha-ketoglutaramate*	HMDB0001552	M01481	GCST90199885	4:31607204-32397858	0.0072182505741358	0.0777857856853512	0.926065212073588	1.0
MR-IVW LD	inositol 1-phosphate (i1p)	HMDB0000213	alpha-ketoglutaramate*	HMDB0001552	M01481	GCST90199885	4:66148855-66648855	-0.0076429596771591	0.0803718067920491	0.924239342716973	1.0
MR-IVW LD	inositol 1-phosphate (i1p)	HMDB0000213	alpha-ketoglutaramate*	HMDB0001552	M01481	GCST90199885	10:114775621-115275621	0.0163970348802524	0.0800423326256306	0.837685777153179	1.0
MR-IVW LD	inositol 1-phosphate (i1p)	HMDB0000213	alpha-ketoglutaramate*	HMDB0001552	M01481	GCST90199885	12:62771708-63271708	-0.0780712263347974	0.0826296074520907	0.344743854477303	1.0
MR-IVW LD	inositol 1-phosphate (i1p)	HMDB0000213	alpha-ketoglutaramate*	HMDB0001552	M01481	GCST90199885	15:77060646-77560646	0.0747940711568795	0.078952734523274	0.343472086192756	1.0
MR-IVW LD	glutamine	HMDB0000641	histidine	HMDB0000177	GCST90200419	met-d-His	12:56335248-57115338	-0.198928254885813	0.0180532412450066	3.09556144437966e-28	1.0
MR-IVW LD	creatinine	HMDB0000562	cortisone	HMDB0002802	M00513	GCST90200360	7:23845366-24345366	-0.183100585136099	0.164815684355742	0.266593526740847	1.0
MR-IVW LD	kynurenine	HMDB0000684	dimethylglycine	HMDB0000092	bioa_027	GCST90200424	1:241473615-241973615	-0.116185825558845	0.277201751570502	0.675115180794018	1.0
MR-IVW LD	kynurenine	HMDB0000684	dimethylglycine	HMDB0000092	bioa_027	GCST90200424	5:176563404-177063404	0.356664501779852	0.315602375969973	0.258431077113814	1.0
MR-IVW LD	kynurenine	HMDB0000684	dimethylglycine	HMDB0000092	bioa_027	GCST90200424	8:39556267-40056267	0.121413442975676	0.179776495215107	0.499448523903822	1.0
MR-IVW LD	kynurenine	HMDB0000684	dimethylglycine	HMDB0000092	bioa_027	GCST90200424	12:111634608-113433486	0.206676071424795	0.158470720496305	0.19216850216191	1.0
MR-IVW LD	kynurenine	HMDB0000684	dimethylglycine	HMDB0000092	bioa_027	GCST90200424	16:87568569-88128476	-0.0122844058218526	0.0799129718712001	0.877828701054547	2.0
MR-IVW LD	choline phosphate	HMDB0001565	alpha-tocopherol	HMDB0001893	GCST90200363	GCST90200302	1:21573292-22142120	-0.0868724428201105	0.0917493264344808	0.343717479551465	2.0
MR-IVW LD	choline phosphate	HMDB0001565	alpha-tocopherol	HMDB0001893	GCST90200363	GCST90200302	22:24245541-24745541	0.265920059307354	0.176876777855998	0.132730810322138	1.0
MR-IVW LD	tryptophan	HMDB0000929	3-hydroxybutyrate (bhba)	HMDB0000011	M00054	M00542	3:20813578-21313578	-0.246937449865113	0.158126612632923	0.118371916682011	1.0
MR-IVW LD	tryptophan	HMDB0000929	3-hydroxybutyrate (bhba)	HMDB0000011	M00054	M00542	3:189559163-190059163	0.0053785489473539	0.180181389736364	0.976186087108503	1.0
MR-IVW LD	tryptophan	HMDB0000929	3-hydroxybutyrate (bhba)	HMDB0000011	M00054	M00542	4:156579823-157079823	-0.180433907281254	0.147825369820787	0.222241962953449	1.0
MR-IVW LD	tryptophan	HMDB0000929	3-hydroxybutyrate (bhba)	HMDB0000011	M00054	M00542	5:142947848-143447848	-0.23365381748396	0.158129351226518	0.139511676550478	1.0
MR-IVW LD	tryptophan	HMDB0000929	3-hydroxybutyrate (bhba)	HMDB0000011	M00054	M00542	5:153760041-154260041	-0.459662900287695	0.180101838124418	0.0107033128711046	1.0
MR-IVW LD	tryptophan	HMDB0000929	3-hydroxybutyrate (bhba)	HMDB0000011	M00054	M00542	6:111281159-111781159	0.17827499231025	0.152807136265928	0.24334500914876	1.0
MR-IVW LD	tryptophan	HMDB0000929	3-hydroxybutyrate (bhba)	HMDB0000011	M00054	M00542	6:125293311-125793311	-0.132071031322394	0.16386590923334	0.420260061198272	1.0
MR-IVW LD	tryptophan	HMDB0000929	3-hydroxybutyrate (bhba)	HMDB0000011	M00054	M00542	7:14057409-14557409	-0.433011627121244	0.176591333965647	0.0142043030139484	1.0
MR-IVW LD	tryptophan	HMDB0000929	3-hydroxybutyrate (bhba)	HMDB0000011	M00054	M00542	11:116404435-116904435	-0.131833335150444	0.176656669101594	0.455505141268063	1.0
MR-IVW LD	tryptophan	HMDB0000929	3-hydroxybutyrate (bhba)	HMDB0000011	M00054	M00542	16:53794515-54294515	-0.0875867769165797	0.180178512514106	0.626888389471916	1.0
MR-IVW LD	creatine	HMDB0000064	tryptophan	HMDB0000929	M27718	bioa_020	2:211346498-211846498	-0.0086380126443908	0.0579732392241004	0.881553632964683	1.0
MR-IVW LD	sphinganine-1-phosphate	HMDB0001383	3-methyl-2-oxovalerate	HMDB0000491	GCST90199845	GCST90199631	3:56698451-57198451	-0.0058216018309955	0.181358440005291	0.974392321410108	1.0
MR-IVW LD	sphinganine-1-phosphate	HMDB0001383	3-methyl-2-oxovalerate	HMDB0000491	GCST90199845	GCST90199631	17:74160792-74669333	-0.043322938864008	0.107208568266565	0.686139483831463	2.0
MR-IVW LD	dihydroorotate	HMDB03349	isoleucine	HMDB0000172	GCST90200444	bioa_010	5:53379047-53879047	-0.0650781206400251	0.0545042886432371	0.232477968053256	1.0
MR-IVW LD	dihydroorotate	HMDB03349	isoleucine	HMDB0000172	GCST90200444	bioa_010	10:104381189-105206827	0.0028355925867451	0.0525109738286407	0.956935164243242	1.0
MR-IVW LD	dihydroorotate	HMDB03349	isoleucine	HMDB0000172	GCST90200444	bioa_010	10:125910495-126410495	0.0217925932497917	0.0403566541662819	0.589197032431405	1.0
MR-IVW LD	dihydroorotate	HMDB03349	isoleucine	HMDB0000172	GCST90200444	bioa_010	11:122683181-123183181	-0.0298744667333304	0.0454019251266429	0.510538131154563	1.0
MR-IVW LD	dihydroorotate	HMDB03349	isoleucine	HMDB0000172	GCST90200444	bioa_010	15:77921365-78954732	0.0210697240801574	0.0168154222507243	0.210205706696715	1.0
MR-IVW LD	glutamate	HMDB0000148	ornithine	HMDB0000214	GCST90200412	GCST90200404	5:36388589-36888589	0.0275672064985127	0.155325108592378	0.859130836398293	1.0
MR-IVW LD	sphingosine	HMDB0000252	3-methyl-2-oxobutyrate	HMDB0000019	GCST90200385	GCST90199677	3:56598999-57098999	-0.0931909204761918	0.14379810465078	0.51694110312746	1.0
MR-IVW LD	cystathionine	HMDB0000099	glutamine	HMDB0000641	GCST90200383	met-d-Gln	1:70631670-71131670	0.015573743727789	0.021978780693545	0.478584605937511	1.0
MR-IVW LD	cystathionine	HMDB0000099	glutamine	HMDB0000641	GCST90200383	met-d-Gln	19:33152807-33652807	-0.0032789212703197	0.043827594204375	0.940362636610812	1.0
MR-IVW LD	sulfate*	HMDB01448	methionine	HMDB0000696	GCST90199896	GCST90200391	7:122557611-123057611	-0.0644467790649407	0.172493181583207	0.708687584476813	1.0
MR-IVW LD	kynurenine	HMDB0000684	anthranilate	HMDB0001123	M15140	GCST90200324	8:39556267-40056267	0.149190662927333	0.186913626363069	0.424766213729182	1.0
MR-IVW LD	kynurenine	HMDB0000684	anthranilate	HMDB0001123	M15140	GCST90200324	12:112341686-113156415	0.159243725689091	0.156681009071072	0.309459762641936	1.0
MR-IVW LD	kynurenine	HMDB0000684	anthranilate	HMDB0001123	M15140	GCST90200324	16:87628822-88128822	0.0681634173722589	0.110254491461747	0.536419055816192	1.0
MR-IVW LD	5-acetylamino-6-formylamino-3-methyluracil	HMDB0011105	citrate	HMDB0000094	GCST90200680	GCST90200304	8:17743764-18765840	0.0159904111690116	0.0252888976359543	0.5271846325569	7.0
MR-IVW LD	cholesterol	HMDB0000067	acetoacetate	HMDB0000060	M00063	met-d-Acetoacetate	1:109571511-110071511	-0.0330608492119992	0.0422670857989824	0.434103513163359	1.0
MR-IVW LD	kynurenine	HMDB0000684	1-methylxanthine	HMDB0010738	bioa_027	GCST90199763	1:241473615-241973615	-0.0874063783855297	0.281780076035127	0.756413731215041	1.0
MR-IVW LD	kynurenine	HMDB0000684	1-methylxanthine	HMDB0010738	bioa_027	GCST90199763	5:176563404-177063404	-0.0912895617183227	0.3208367237471	0.775999736296843	1.0
MR-IVW LD	kynurenine	HMDB0000684	1-methylxanthine	HMDB0010738	bioa_027	GCST90199763	8:39556267-40056267	-0.19496004938533	0.182736876694364	0.286021750716257	1.0
MR-IVW LD	kynurenine	HMDB0000684	1-methylxanthine	HMDB0010738	bioa_027	GCST90199763	12:111634608-113433486	0.281778868722823	0.161073003568741	0.0802243070893993	1.0
MR-IVW LD	kynurenine	HMDB0000684	1-methylxanthine	HMDB0010738	bioa_027	GCST90199763	16:87568569-88128476	-0.248518979964201	0.0812047205715421	0.0022104107872536	2.0
MR-IVW LD	lactate	HMDB0000190	beta-alanine	HMDB0000056	met-d-Lactate	GCST90200361	2:27348097-28101918	-0.330761920352542	0.647818770575359	0.609646683429259	1.0
MR-IVW LD	lactate	HMDB0000190	beta-alanine	HMDB0000056	met-d-Lactate	GCST90200361	6:135171067-135671067	-0.825114558766905	0.499437814050795	0.0985168824455349	1.0
MR-IVW LD	lactate	HMDB0000190	beta-alanine	HMDB0000056	met-d-Lactate	GCST90200361	8:106333124-106833124	0.364158004027869	0.595149177985073	0.5406192394901	1.0
MR-IVW LD	lactate	HMDB0000190	beta-alanine	HMDB0000056	met-d-Lactate	GCST90200361	9:4513176-5186407	0.0349608354523486	0.426653705897811	0.934692877514934	1.0
MR-IVW LD	lactate	HMDB0000190	beta-alanine	HMDB0000056	met-d-Lactate	GCST90200361	10:2727379-3389269	0.0696358507820603	0.268443560212823	0.795322056545316	2.0
MR-IVW LD	lactate	HMDB0000190	beta-alanine	HMDB0000056	met-d-Lactate	GCST90200361	11:118839742-119339742	0.201070770645445	0.65637147547985	0.759348184239281	1.0
MR-IVW LD	lactate	HMDB0000190	beta-alanine	HMDB0000056	met-d-Lactate	GCST90200361	12:111682800-113133476	0.76821690696362	0.430792760637334	0.0745434574660252	1.0
MR-IVW LD	lactate	HMDB0000190	beta-alanine	HMDB0000056	met-d-Lactate	GCST90200361	20:8379807-8879807	-0.284569116349048	0.642776378411688	0.657969221876551	1.0
MR-IVW LD	lactate	HMDB0000190	beta-alanine	HMDB0000056	met-d-Lactate	GCST90200361	22:21708872-22208872	0.39716970096186	0.688462476294201	0.56401123166373	1.0
MR-IVW LD	retinol (vitamin a)	HMDB0000305	methionine	HMDB0000696	GCST90200405	M01302	18:28939457-29439457	0.208933626280384	0.172062986348551	0.224638638923779	1.0
MR-IVW LD	4-methyl-2-oxopentanoate	HMDB0000695	5-oxoproline	HMDB0000267	M22116	GCST90200280	4:88976422-89476422	0.0660087032935469	0.159805701118113	0.679565587123808	1.0
MR-IVW LD	4-methyl-2-oxopentanoate	HMDB0000695	5-oxoproline	HMDB0000267	M22116	GCST90200280	13:48209901-48709901	0.26181067627574	0.170443262804545	0.124524243855501	1.0
MR-IVW LD	docosapentaenoate (n6 dpa; 22:5n6)	HMDB0001976	citrate	HMDB0000094	GCST90199796	GCST90200304	11:61347212-61847212	0.129393334734669	0.13689533989868	0.344557303483502	1.0
MR-IVW LD	valine	HMDB0000883	glycine	HMDB0000123	M01649	bioa_008	4:88976422-89476422	-0.0265468242177072	0.0450710088585861	0.555861273608806	1.0
MR-IVW LD	3-(4-hydroxyphenyl)lactate	HMDB0000755	valine	HMDB0000883	M32197	M01649	17:79879970-80379970	-0.0719948315302609	0.143989663060523	0.617075077451977	1.0
MR-IVW LD	biliverdin	HMDB0001008	glutamate	HMDB0000148	M02137	GCST90200412	2:234046650-234918570	0.0330917719059983	0.0341575579406435	0.332646012608391	1.0
MR-IVW LD	hypoxanthine	HMDB0000157	cortisol	HMDB0000063	M03127	M01712	6:16038192-16538192	0.0566554777460266	0.120865019191525	0.63924834303424	1.0
MR-IVW LD	n-stearoyl-sphingosine (d18:1/18:0)*	HMDB0004950	cortisol	HMDB0000063	GCST90200341	M01712	10:64645010-65401382	-0.45673518444764	0.193053016106734	0.0179885533066836	1.0
MR-IVW LD	n-stearoyl-sphingosine (d18:1/18:0)*	HMDB0004950	cortisol	HMDB0000063	GCST90200341	M01712	14:63982220-64482220	-0.175458373788339	0.163761148869116	0.283976771750909	1.0
MR-IVW LD	n-stearoyl-sphingosine (d18:1/18:0)*	HMDB0004950	cortisol	HMDB0000063	GCST90200341	M01712	18:55052269-55552269	-0.238897456913811	0.181562067254496	0.188244713282316	1.0
MR-IVW LD	glycohyocholate	HMDB0000138	taurochenodeoxycholate	HMDB0000951	GCST90199935	GCST90200337	7:99108524-99608524	0.317865836845162	0.158456286263663	0.0448545468111898	1.0
MR-IVW LD	glycohyocholate	HMDB0000138	taurochenodeoxycholate	HMDB0000951	GCST90199935	GCST90200337	10:45742470-46242470	0.548178930762207	0.16751046862235	0.0010659879653888	1.0
MR-IVW LD	glycohyocholate	HMDB0000138	taurochenodeoxycholate	HMDB0000951	GCST90199935	GCST90200337	13:103468308-103968308	-0.0936639244652804	0.154367747897453	0.544011273274384	1.0
MR-IVW LD	glycohyocholate	HMDB0000138	taurochenodeoxycholate	HMDB0000951	GCST90199935	GCST90200337	17:28409010-28909010	0.253017887603255	0.142741267097691	0.0763011485066019	1.0
MR-IVW LD	glucose	HMDB0000122	valine	HMDB0000883	met-d-Glucose	bioa_022	2:165251927-165751927	0.333290334106272	0.20422201844747	0.102679486189688	1.0
MR-IVW LD	glucose	HMDB0000122	valine	HMDB0000883	met-d-Glucose	bioa_022	2:169498833-170056652	0.0211646183660173	0.0502440757965529	0.673582688388358	2.0
MR-IVW LD	glucose	HMDB0000122	valine	HMDB0000883	met-d-Glucose	bioa_022	3:122819058-123319058	0.349939700295797	0.132052717092753	0.0080491770855162	1.0
MR-IVW LD	glucose	HMDB0000122	valine	HMDB0000883	met-d-Glucose	bioa_022	3:151951767-152451767	0.194860887458558	0.204042814092732	0.339577696960635	1.0
MR-IVW LD	glucose	HMDB0000122	valine	HMDB0000883	met-d-Glucose	bioa_022	3:170377909-170877909	0.117533217258521	0.110775888085317	0.288689901171306	1.0
MR-IVW LD	glucose	HMDB0000122	valine	HMDB0000883	met-d-Glucose	bioa_022	4:185468314-185968314	0.137232271026296	0.201515816485018	0.495871490431587	1.0
MR-IVW LD	glucose	HMDB0000122	valine	HMDB0000883	met-d-Glucose	bioa_022	5:95479406-95979406	-0.0303269304373351	0.204911692144186	0.882342768242252	1.0
MR-IVW LD	glucose	HMDB0000122	valine	HMDB0000883	met-d-Glucose	bioa_022	6:7000270-7500270	0.488433630959411	0.188293612551816	0.0094866486916462	1.0
MR-IVW LD	glucose	HMDB0000122	valine	HMDB0000883	met-d-Glucose	bioa_022	7:14801789-15301789	-0.0540980176402401	0.133905984258022	0.68621271917629	1.0
MR-IVW LD	glucose	HMDB0000122	valine	HMDB0000883	met-d-Glucose	bioa_022	7:43935955-44473721	0.0153108974473859	0.0859482500564886	0.858612332849443	2.0
MR-IVW LD	glucose	HMDB0000122	valine	HMDB0000883	met-d-Glucose	bioa_022	8:117934783-118434783	0.419692420338228	0.167541884366559	0.0122451393384952	1.0
MR-IVW LD	glucose	HMDB0000122	valine	HMDB0000883	met-d-Glucose	bioa_022	9:21884068-22384068	0.696734675667899	0.203962141588964	0.0006354824699043	1.0
MR-IVW LD	glucose	HMDB0000122	valine	HMDB0000883	met-d-Glucose	bioa_022	10:2888477-3388477	0.225539627827791	0.158162431856796	0.153868342056612	1.0
MR-IVW LD	glucose	HMDB0000122	valine	HMDB0000883	met-d-Glucose	bioa_022	10:112762852-113262852	-0.0927327758145073	0.208388260257324	0.656319754125176	1.0
MR-IVW LD	glucose	HMDB0000122	valine	HMDB0000883	met-d-Glucose	bioa_022	10:114504071-115004071	0.0485005211710016	0.143918460448076	0.736116900103084	1.0
MR-IVW LD	glucose	HMDB0000122	valine	HMDB0000883	met-d-Glucose	bioa_022	12:111682800-112523499	-0.476627717612743	0.192343711708129	0.0132121145261476	1.0
MR-IVW LD	glucose	HMDB0000122	valine	HMDB0000883	met-d-Glucose	bioa_022	12:121166650-121666650	-0.466427378337532	0.197555009884593	0.0182257306148199	1.0
MR-IVW LD	glucose	HMDB0000122	valine	HMDB0000883	met-d-Glucose	bioa_022	13:28213465-28721145	0.32430172094742	0.212239346169775	0.126512537956687	1.0
MR-IVW LD	glucose	HMDB0000122	valine	HMDB0000883	met-d-Glucose	bioa_022	17:43272775-44380160	0.223364504131426	0.212323673128732	0.2927995496306	1.0
MR-IVW LD	glucose	HMDB0000122	valine	HMDB0000883	met-d-Glucose	bioa_022	20:22311971-22811971	0.215741882739832	0.206847442703576	0.296948292759738	1.0
MR-IVW LD	arachidonate (20:4n6)	HMDB0001043	tyrosine	HMDB0000158	M01110	bioa_021	11:61330635-61830635	-0.083865689553629	0.0153291335320101	4.47503298215773e-08	1.0
MR-IVW LD	dihydroorotate	HMDB03349	docosahexaenoate (dha; 22:6n3)	HMDB0002183	GCST90200444	M19323	5:53379047-53879047	-0.195299509730692	0.186619531520438	0.295324879212804	1.0
MR-IVW LD	dihydroorotate	HMDB03349	docosahexaenoate (dha; 22:6n3)	HMDB0002183	GCST90200444	M19323	10:104381189-105206827	-0.0108973558672412	0.179806371809495	0.951672946733664	1.0
MR-IVW LD	dihydroorotate	HMDB03349	docosahexaenoate (dha; 22:6n3)	HMDB0002183	GCST90200444	M19323	10:125910495-126410495	-0.18050545557084	0.136381899764635	0.185659381979119	1.0
MR-IVW LD	dihydroorotate	HMDB03349	docosahexaenoate (dha; 22:6n3)	HMDB0002183	GCST90200444	M19323	11:122683181-123183181	0.0246467251375266	0.155463958559788	0.874033994224877	1.0
MR-IVW LD	dihydroorotate	HMDB03349	docosahexaenoate (dha; 22:6n3)	HMDB0002183	GCST90200444	M19323	15:77921365-78954732	0.0931276258441476	0.0575698050672912	0.105738681329251	1.0
MR-IVW LD	alanine	HMDB0000161	heme	HMDB0003178	met-d-Ala	M32593	1:206970800-207470800	-0.308161057850338	0.41381627768474	0.456464677950636	1.0
MR-IVW LD	alanine	HMDB0000161	heme	HMDB0003178	met-d-Ala	M32593	2:27480940-28253616	-0.660524149623911	0.330262074811956	0.0455002638963584	1.0
MR-IVW LD	alanine	HMDB0000161	heme	HMDB0003178	met-d-Ala	M32593	2:64970910-65916674	0.152332775358743	0.354572130557666	0.667469015178385	2.0
MR-IVW LD	alanine	HMDB0000161	heme	HMDB0003178	met-d-Ala	M32593	3:122879946-123379946	-0.0128275640674598	0.705516023710578	0.985493807229083	1.0
MR-IVW LD	alanine	HMDB0000161	heme	HMDB0003178	met-d-Ala	M32593	3:159754026-160551365	-0.233714694488878	0.467429388977755	0.617075077451974	1.0
MR-IVW LD	alanine	HMDB0000161	heme	HMDB0003178	met-d-Ala	M32593	4:88958565-89458565	-0.503960492853473	0.570271084018404	0.376846878886152	1.0
MR-IVW LD	alanine	HMDB0000161	heme	HMDB0003178	met-d-Ala	M32593	5:35692098-36469710	-0.687384931623674	0.758493717653704	0.364803543676986	1.0
MR-IVW LD	alanine	HMDB0000161	heme	HMDB0003178	met-d-Ala	M32593	6:20453952-20953952	0.202318055778991	0.561994599386092	0.718847133564021	1.0
MR-IVW LD	alanine	HMDB0000161	heme	HMDB0003178	met-d-Ala	M32593	8:17128898-17669461	1.1732093169664	0.665570670202093	0.0779490986942814	1.0
MR-IVW LD	alanine	HMDB0000161	heme	HMDB0003178	met-d-Ala	M32593	8:49725746-50225746	0.333052121901925	0.697823493508798	0.633167928856691	1.0
MR-IVW LD	alanine	HMDB0000161	heme	HMDB0003178	met-d-Ala	M32593	8:117935733-118435733	-0.319662039092449	0.639324078184898	0.617075077451974	1.0
MR-IVW LD	alanine	HMDB0000161	heme	HMDB0003178	met-d-Ala	M32593	8:145497920-145997920	0.614516890992671	0.587798765297335	0.295812938228251	1.0
MR-IVW LD	alanine	HMDB0000161	heme	HMDB0003178	met-d-Ala	M32593	9:4033137-4533137	1.0666920294354	0.65186735132163	0.101763504951257	1.0
MR-IVW LD	alanine	HMDB0000161	heme	HMDB0003178	met-d-Ala	M32593	11:8005408-8505408	0.751414592245899	0.635812347284991	0.237277851868278	1.0
MR-IVW LD	alanine	HMDB0000161	heme	HMDB0003178	met-d-Ala	M32593	12:46544011-47796599	-0.0526105465575819	0.282110017247555	0.852060938629614	2.0
MR-IVW LD	alanine	HMDB0000161	heme	HMDB0003178	met-d-Ala	M32593	12:56610577-57110577	0.0753659220668772	0.279297240600785	0.787282371350773	1.0
MR-IVW LD	alanine	HMDB0000161	heme	HMDB0003178	met-d-Ala	M32593	12:59740767-60240767	0.612585849336936	0.536872991553719	0.253859252877252	1.0
MR-IVW LD	alanine	HMDB0000161	heme	HMDB0003178	met-d-Ala	M32593	12:122367989-122867989	0.14479319272206	0.709486644338108	0.838289707301187	1.0
MR-IVW LD	alanine	HMDB0000161	heme	HMDB0003178	met-d-Ala	M32593	16:69383883-70933639	-0.002079183300759	0.312030287130707	0.994683413608283	3.0
MR-IVW LD	alanine	HMDB0000161	heme	HMDB0003178	met-d-Ala	M32593	17:79391534-79891534	-0.3084896766847	0.59641337492375	0.604987669676502	1.0
MR-IVW LD	alanine	HMDB0000161	heme	HMDB0003178	met-d-Ala	M32593	21:32796216-33296216	-0.0340928009026574	0.770497300400113	0.964706890325488	1.0
MR-IVW LD	alanine	HMDB0000161	heme	HMDB0003178	met-d-Ala	M32593	22:18934095-19434095	-0.0162602928413061	0.715452885017539	0.981867820961017	1.0
MR-IVW LD	sulfate*	HMDB01448	citrate	HMDB0000094	GCST90199896	M01564	7:122557611-123057611	-0.202501644631151	0.182251480168036	0.266520525805011	1.0
MR-IVW LD	myo-inositol	HMDB0000211	threonine	HMDB0000167	M19934	GCST90200432	16:24681798-25181798	0.339626964528416	0.132832786425064	0.0105639715736511	1.0
MR-IVW LD	myo-inositol	HMDB0000211	threonine	HMDB0000167	M19934	GCST90200432	19:18368867-18868867	0.16169009995113	0.132227323687414	0.221398021145564	1.0
MR-IVW LD	tryptophan	HMDB0000929	cysteine	HMDB0000574	bioa_020	M31453	2:27480940-27980940	0.341150828854411	0.341150828854411	0.317310507862914	1.0
MR-IVW LD	tryptophan	HMDB0000929	cysteine	HMDB0000574	bioa_020	M31453	4:156560755-157060755	0.0818931726499344	0.163786345299869	0.617075077451974	1.0
MR-IVW LD	tryptophan	HMDB0000929	cysteine	HMDB0000574	bioa_020	M31453	6:111336667-112095774	-0.0993058306058581	0.198611661211716	0.617075077451974	1.0
MR-IVW LD	glutamine	HMDB0000641	ornithine	HMDB0000214	M00053	M01493	12:56615040-57115040	-0.0303324351742801	0.117538186300338	0.796357116257743	1.0
MR-IVW LD	leucine	HMDB0000687	orotate	HMDB0000226	bioa_011	GCST90200392	2:27480940-27980940	-1.21139316390578	0.54128446078934	0.0252212309427768	1.0
MR-IVW LD	leucine	HMDB0000687	orotate	HMDB0000226	bioa_011	GCST90200392	4:88972827-89472827	0.168586790050008	0.219923692873776	0.443337529451122	1.0
MR-IVW LD	leucine	HMDB0000687	orotate	HMDB0000226	bioa_011	GCST90200392	11:116336283-116883862	-0.451579892764849	0.590115030318407	0.444128375547927	1.0
MR-IVW LD	leucine	HMDB0000687	orotate	HMDB0000226	bioa_011	GCST90200392	15:58477325-58977325	-1.32006822551998	0.499202864825789	0.0081847427361711	1.0
MR-IVW LD	leucine	HMDB0000687	orotate	HMDB0000226	bioa_011	GCST90200392	16:70059237-70559237	-0.851936420079773	0.320895099430882	0.0079337770159195	1.0
MR-IVW LD	1-(1-enyl-stearoyl)-2-arachidonoyl-gpe (p-18:0/20:4)*	HMDB0005779	n1-methyl-2-pyridone-5-carboxamide	HMDB0004193	GCST90200058	GCST90199778	11:61307803-62000560	0.0279536931341869	0.0565138610393791	0.620858297788812	2.0
MR-IVW LD	1-(1-enyl-stearoyl)-2-arachidonoyl-gpe (p-18:0/20:4)*	HMDB0005779	n1-methyl-2-pyridone-5-carboxamide	HMDB0004193	GCST90200058	GCST90199778	19:45162079-45662079	0.162863961544869	0.183005899742722	0.373499010528926	1.0
MR-IVW LD	1-(1-enyl-stearoyl)-2-arachidonoyl-gpe (p-18:0/20:4)*	HMDB0005779	n1-methyl-2-pyridone-5-carboxamide	HMDB0004193	GCST90200058	GCST90199778	19:55491205-55991205	0.165992069822625	0.183476050290037	0.365620623630773	1.0
MR-IVW LD	5,6-dihydrothymine	HMDB0000079	glycine	HMDB0000123	GCST90200339	bioa_008	22:50721854-51221854	-0.0730160640040741	0.0552733262710629	0.186501364219021	1.0
MR-IVW LD	cystine	HMDB0000192	bilirubin (z,z)	HMDB0000054	M31454	M27716	22:24745202-25245202	-0.0174940287576638	0.0823248412125363	0.831716977781817	1.0
MR-IVW LD	glycine	HMDB0000123	xanthine	HMDB0000292	bioa_008	M03147	1:75967169-76725029	-0.211177421895159	0.395957666053425	0.593802857207704	1.0
MR-IVW LD	glycine	HMDB0000123	xanthine	HMDB0000292	bioa_008	M03147	1:120004506-120504506	-0.140626409014213	0.468754696714041	0.764177155622094	1.0
MR-IVW LD	glycine	HMDB0000123	xanthine	HMDB0000292	bioa_008	M03147	2:165258389-165758389	-1.00546134868811	0.580073855012368	0.0830364393775575	1.0
MR-IVW LD	glycine	HMDB0000123	xanthine	HMDB0000292	bioa_008	M03147	2:210575251-212439946	-0.0551335293850143	0.0591170209031293	0.351017834039888	6.0
MR-IVW LD	glycine	HMDB0000123	xanthine	HMDB0000292	bioa_008	M03147	3:125660381-126160381	-0.0420131433354684	0.30459528918216	0.890294922852374	1.0
MR-IVW LD	glycine	HMDB0000123	xanthine	HMDB0000292	bioa_008	M03147	4:186924683-187424683	-0.139607967317894	0.578375864602704	0.809261146695182	1.0
MR-IVW LD	glycine	HMDB0000123	xanthine	HMDB0000292	bioa_008	M03147	5:89976061-90476061	-0.453121941339181	0.63849000825066	0.47790419797937	1.0
MR-IVW LD	glycine	HMDB0000123	xanthine	HMDB0000292	bioa_008	M03147	5:131494202-131994202	-0.978051992905472	0.577211012206506	0.0901808600977068	1.0
MR-IVW LD	glycine	HMDB0000123	xanthine	HMDB0000292	bioa_008	M03147	6:160525578-161025578	0.85944092295527	0.579622948039598	0.138138553626743	1.0
MR-IVW LD	glycine	HMDB0000123	xanthine	HMDB0000292	bioa_008	M03147	7:55797215-56297215	0.534752028221409	0.296023444193995	0.0708478257810248	1.0
MR-IVW LD	glycine	HMDB0000123	xanthine	HMDB0000292	bioa_008	M03147	8:8933358-9433358	-0.253257077827749	0.238646092568455	0.288587892348956	1.0
MR-IVW LD	glycine	HMDB0000123	xanthine	HMDB0000292	bioa_008	M03147	8:126232077-126732077	-0.292330748532999	0.339103668298279	0.388649568058314	1.0
MR-IVW LD	glycine	HMDB0000123	xanthine	HMDB0000292	bioa_008	M03147	9:5720079-6894932	-0.139949078863514	0.217948139449638	0.520794616965691	3.0
MR-IVW LD	glycine	HMDB0000123	xanthine	HMDB0000292	bioa_008	M03147	9:135887106-136387106	-0.107033470035016	0.458714871578649	0.815502576593795	1.0
MR-IVW LD	glycine	HMDB0000123	xanthine	HMDB0000292	bioa_008	M03147	10:64798306-65575478	-0.725110340833103	0.500671425813332	0.147539915532313	1.0
MR-IVW LD	glycine	HMDB0000123	xanthine	HMDB0000292	bioa_008	M03147	12:46859387-47359387	0.2958124126751	0.488733551376254	0.545004156790746	1.0
MR-IVW LD	glycine	HMDB0000123	xanthine	HMDB0000292	bioa_008	M03147	12:56611458-57111458	-0.10244898174638	0.631768720769362	0.871178155583464	1.0
MR-IVW LD	glycine	HMDB0000123	xanthine	HMDB0000292	bioa_008	M03147	15:58217095-58717095	0.285967344259728	0.592360927395149	0.629267134854081	1.0
MR-IVW LD	glycine	HMDB0000123	xanthine	HMDB0000292	bioa_008	M03147	16:80861176-81361176	0.130714251314103	0.261428502628206	0.617075077451974	1.0
MR-IVW LD	glycine	HMDB0000123	xanthine	HMDB0000292	bioa_008	M03147	17:45188952-45974996	0.0439101311347754	0.548876639184697	0.936237255972026	1.0
MR-IVW LD	glycine	HMDB0000123	xanthine	HMDB0000292	bioa_008	M03147	19:17984588-18484588	0.21040791443961	0.592967758875273	0.72271042681028	1.0
MR-IVW LD	bilirubin (z,z)	HMDB0000054	glycerol	HMDB0000131	GCST90200704	GCST90200325	2:233988949-235124783	-0.0287801324523796	0.0239961358324201	0.230385937325968	7.0
MR-IVW LD	bilirubin (z,z)	HMDB0000054	glycerol	HMDB0000131	GCST90200704	GCST90200325	12:21093886-21593886	0.0314794956686951	0.136054866442509	0.817024621883906	1.0
MR-IVW LD	tyrosine	HMDB0000158	1,7-dimethylurate	HMDB0011103	met-d-Tyr	M34400	3:135701113-136607693	-1.06112063238932	0.57978756202715	0.0672217300257917	1.0
MR-IVW LD	tyrosine	HMDB0000158	1,7-dimethylurate	HMDB0011103	met-d-Tyr	M34400	3:186140627-186640627	-0.169958562539368	0.623181395977683	0.785062868547559	1.0
MR-IVW LD	tyrosine	HMDB0000158	1,7-dimethylurate	HMDB0011103	met-d-Tyr	M34400	4:99789651-100289651	0.622403736158394	0.497922988926714	0.21129954733371	1.0
MR-IVW LD	tyrosine	HMDB0000158	1,7-dimethylurate	HMDB0011103	met-d-Tyr	M34400	5:89941256-90441256	0.663280638274002	0.765323813393084	0.386124674283817	1.0
MR-IVW LD	tyrosine	HMDB0000158	1,7-dimethylurate	HMDB0011103	met-d-Tyr	M34400	6:43031486-43531486	1.22214486529212	0.746866306567406	0.101763504951256	1.0
MR-IVW LD	tyrosine	HMDB0000158	1,7-dimethylurate	HMDB0011103	met-d-Tyr	M34400	6:110683901-112778738	-0.0131557470283757	0.134870269046595	0.922294620513696	5.0
MR-IVW LD	tyrosine	HMDB0000158	1,7-dimethylurate	HMDB0011103	met-d-Tyr	M34400	7:27916442-28416442	-0.151349205383439	0.605396821533768	0.802587348634157	1.0
MR-IVW LD	tyrosine	HMDB0000158	1,7-dimethylurate	HMDB0011103	met-d-Tyr	M34400	8:126236230-126736230	-1.21767199830406	0.516853582013954	0.0184762894494207	1.0
MR-IVW LD	tyrosine	HMDB0000158	1,7-dimethylurate	HMDB0011103	met-d-Tyr	M34400	9:21884651-22384651	-0.62675492886889	0.761059556483656	0.410206998692262	1.0
MR-IVW LD	tyrosine	HMDB0000158	1,7-dimethylurate	HMDB0011103	met-d-Tyr	M34400	10:64760672-65511176	0.0240023760655677	0.528052273442517	0.963745004895629	1.0
MR-IVW LD	tyrosine	HMDB0000158	1,7-dimethylurate	HMDB0011103	met-d-Tyr	M34400	11:61320783-61820783	-0.359636034058201	0.577986483307828	0.53379575572439	1.0
MR-IVW LD	tyrosine	HMDB0000158	1,7-dimethylurate	HMDB0011103	met-d-Tyr	M34400	12:21081549-21581549	-0.229167535978671	0.458335071957341	0.617075077451974	1.0
MR-IVW LD	tyrosine	HMDB0000158	1,7-dimethylurate	HMDB0011103	met-d-Tyr	M34400	12:46690648-47449549	0.646116392402775	0.477564290036834	0.176074423405835	1.0
MR-IVW LD	tyrosine	HMDB0000158	1,7-dimethylurate	HMDB0011103	met-d-Tyr	M34400	12:56615040-57115040	0.172482082583997	0.355744295329497	0.627783826989792	1.0
MR-IVW LD	tyrosine	HMDB0000158	1,7-dimethylurate	HMDB0011103	met-d-Tyr	M34400	12:59740603-60240603	0.32381775849419	0.819663701188425	0.69279733262614	1.0
MR-IVW LD	tyrosine	HMDB0000158	1,7-dimethylurate	HMDB0011103	met-d-Tyr	M34400	12:121174574-121674574	-0.0212514654424613	0.311688159822771	0.945640900275558	1.0
MR-IVW LD	tyrosine	HMDB0000158	1,7-dimethylurate	HMDB0011103	met-d-Tyr	M34400	12:122076812-122576812	-0.0491562916268116	0.678356824450008	0.942232838493021	1.0
MR-IVW LD	tyrosine	HMDB0000158	1,7-dimethylurate	HMDB0011103	met-d-Tyr	M34400	14:102441854-102941854	1.12602995703019	0.736785033612348	0.126437601681579	1.0
MR-IVW LD	tyrosine	HMDB0000158	1,7-dimethylurate	HMDB0011103	met-d-Tyr	M34400	16:70194094-72795019	0.362861133342632	0.210810549386847	0.0852024782158914	4.0
MR-IVW LD	tyrosine	HMDB0000158	1,7-dimethylurate	HMDB0011103	met-d-Tyr	M34400	16:79505446-80005446	-0.295081919276381	0.752458894154784	0.694942315038175	1.0
MR-IVW LD	tyrosine	HMDB0000158	1,7-dimethylurate	HMDB0011103	met-d-Tyr	M34400	20:42792364-43292364	-0.567960385478877	0.740069593199745	0.442818848069901	1.0
MR-IVW LD	dimethylglycine	HMDB0000092	glycochenodeoxycholate	HMDB0000637	GCST90200424	GCST90200342	5:78080227-78832833	-0.097173373221181	0.0451514570825386	0.0313843828259683	3.0
MR-IVW LD	dimethylglycine	HMDB0000092	glycochenodeoxycholate	HMDB0000637	GCST90200424	GCST90200342	10:103976834-104737382	0.325356923736477	0.166085881944365	0.0501165374517249	1.0
MR-IVW LD	dimethylglycine	HMDB0000092	glycochenodeoxycholate	HMDB0000637	GCST90200424	GCST90200342	15:76242337-76742337	-0.0067617824596692	0.138046104281711	0.960933593417499	1.0
MR-IVW LD	5-acetylamino-6-formylamino-3-methyluracil	HMDB0011105	sphingosine	HMDB0000252	GCST90200680	GCST90200385	8:17743764-18765840	-0.0208172579375336	0.025723997304109	0.418368831113962	7.0
MR-IVW LD	glycerophosphoethanolamine	HMDB0000114	4-hydroxyphenylpyruvate	HMDB0000707	GCST90199808	GCST90200300	1:40156715-40656715	0.138615811649298	0.182269014360068	0.446955027634467	1.0
MR-IVW LD	glycerophosphoethanolamine	HMDB0000114	4-hydroxyphenylpyruvate	HMDB0000707	GCST90199808	GCST90200300	22:24208096-24708096	-0.058887576101953	0.124082284750528	0.635082886020965	1.0
MR-IVW LD	cytidine	HMDB0000089	glycerophosphorylcholine (gpc)	HMDB0000086	GCST90200429	GCST90199629	15:85255020-85755020	-0.0775260735374345	0.145290346397789	0.593622382009113	1.0
MR-IVW LD	glycine	HMDB0000123	inosine	HMDB0000195	met-d-Gly	M01123	1:11606378-12106378	-1.02546247504292	1.16484572407788	0.378674131279744	1.0
MR-IVW LD	glycine	HMDB0000123	inosine	HMDB0000195	met-d-Gly	M01123	1:75982013-76482013	-0.957199453057492	0.66034645812194	0.147186479716629	1.0
MR-IVW LD	glycine	HMDB0000123	inosine	HMDB0000195	met-d-Gly	M01123	1:120004506-120504506	0.59593299142684	0.898096198347497	0.506977470355467	1.0
MR-IVW LD	glycine	HMDB0000123	inosine	HMDB0000195	met-d-Gly	M01123	1:151589838-152089838	-0.632965983129662	1.27723493024379	0.620194138657219	1.0
MR-IVW LD	glycine	HMDB0000123	inosine	HMDB0000195	met-d-Gly	M01123	2:165276338-165776338	-0.246145731381399	1.06032007364295	0.816427058747707	1.0
MR-IVW LD	glycine	HMDB0000123	inosine	HMDB0000195	met-d-Gly	M01123	2:208538752-212979649	-0.051902953369802	0.0932027452870545	0.577607891091966	15.0
MR-IVW LD	glycine	HMDB0000123	inosine	HMDB0000195	met-d-Gly	M01123	2:226790540-227290540	1.60793259729749	1.15250660153115	0.162967207179602	1.0
MR-IVW LD	glycine	HMDB0000123	inosine	HMDB0000195	met-d-Gly	M01123	3:12110357-12610357	-0.267643825343787	1.20439721404704	0.824140895741885	1.0
MR-IVW LD	glycine	HMDB0000123	inosine	HMDB0000195	met-d-Gly	M01123	3:48534270-49826414	1.17771390578735	1.10344365947643	0.285832915658272	1.0
MR-IVW LD	glycine	HMDB0000123	inosine	HMDB0000195	met-d-Gly	M01123	3:125116791-126249375	0.33021121407804	0.344507630777852	0.337809740572598	3.0
MR-IVW LD	glycine	HMDB0000123	inosine	HMDB0000195	met-d-Gly	M01123	4:89427537-89927537	0.189681612362168	1.18119913152807	0.87242110348421	1.0
MR-IVW LD	glycine	HMDB0000123	inosine	HMDB0000195	met-d-Gly	M01123	4:102676923-103438709	0.355135634858533	0.99255856922001	0.72049436380692	1.0
MR-IVW LD	glycine	HMDB0000123	inosine	HMDB0000195	met-d-Gly	M01123	5:90005685-90505685	2.06664447163053	0.946868981025937	0.0290646388721296	1.0
MR-IVW LD	glycine	HMDB0000123	inosine	HMDB0000195	met-d-Gly	M01123	6:131620261-132120261	2.26968554793236	1.32736074454973	0.0872799898676234	1.0
MR-IVW LD	glycine	HMDB0000123	inosine	HMDB0000195	met-d-Gly	M01123	6:160518860-161018860	-0.824709496164635	1.15905118379894	0.476750625768755	1.0
MR-IVW LD	glycine	HMDB0000123	inosine	HMDB0000195	met-d-Gly	M01123	7:55560073-56715237	0.111539156033861	0.415736854308033	0.788474038011845	1.0
MR-IVW LD	glycine	HMDB0000123	inosine	HMDB0000195	met-d-Gly	M01123	8:8915380-9434231	-0.773459852642302	0.325668670525617	0.0175494231780014	2.0
MR-IVW LD	glycine	HMDB0000123	inosine	HMDB0000195	met-d-Gly	M01123	8:116710729-117210729	-1.8882494852711	1.098058124587	0.0855004163137986	1.0
MR-IVW LD	glycine	HMDB0000123	inosine	HMDB0000195	met-d-Gly	M01123	8:126212070-126756694	0.567467083813671	0.461891812406475	0.219232533281331	1.0
MR-IVW LD	glycine	HMDB0000123	inosine	HMDB0000195	met-d-Gly	M01123	9:5668443-7086536	-0.382222004108446	0.335954255099138	0.255237258977861	3.0
MR-IVW LD	glycine	HMDB0000123	inosine	HMDB0000195	met-d-Gly	M01123	12:115016-615016	1.79443625292077	1.08500796688233	0.0981587755711424	1.0
MR-IVW LD	glycine	HMDB0000123	inosine	HMDB0000195	met-d-Gly	M01123	12:21136493-21636493	-0.931928741868571	1.14765298767148	0.416774374370903	1.0
MR-IVW LD	glycine	HMDB0000123	inosine	HMDB0000195	met-d-Gly	M01123	12:46468358-47667420	0.245312309288794	0.621473425238434	0.693044411698825	2.0
MR-IVW LD	glycine	HMDB0000123	inosine	HMDB0000195	met-d-Gly	M01123	12:56615338-57115338	0.49004175397951	0.697172804630644	0.482118974408007	1.0
MR-IVW LD	glycine	HMDB0000123	inosine	HMDB0000195	met-d-Gly	M01123	12:57516305-58016305	-0.215342438121931	1.10607706853539	0.845635433106184	1.0
MR-IVW LD	glycine	HMDB0000123	inosine	HMDB0000195	met-d-Gly	M01123	12:59343804-59843804	2.22544715517961	1.17128797641032	0.0574331196320041	1.0
MR-IVW LD	glycine	HMDB0000123	inosine	HMDB0000195	met-d-Gly	M01123	14:100551720-101051720	1.4409889479947	1.21226054355109	0.234565910803327	1.0
MR-IVW LD	glycine	HMDB0000123	inosine	HMDB0000195	met-d-Gly	M01123	15:42451374-42951374	0.615897091590553	1.15158432939258	0.592770271928847	1.0
MR-IVW LD	glycine	HMDB0000123	inosine	HMDB0000195	met-d-Gly	M01123	15:43028726-44613739	1.41447718811939	1.1264614710815	0.209231353823751	1.0
MR-IVW LD	glycine	HMDB0000123	inosine	HMDB0000195	met-d-Gly	M01123	15:58180763-58713267	-0.407668408928556	0.865255398542246	0.637530875102471	1.0
MR-IVW LD	glycine	HMDB0000123	inosine	HMDB0000195	met-d-Gly	M01123	16:79678196-80178196	-0.537341018920532	1.1838294323093	0.64990029308671	1.0
MR-IVW LD	glycine	HMDB0000123	inosine	HMDB0000195	met-d-Gly	M01123	16:80626853-81422810	-0.181234528693133	0.36957690195338	0.623862332027158	2.0
MR-IVW LD	glycine	HMDB0000123	inosine	HMDB0000195	met-d-Gly	M01123	17:45235982-45996386	0.129645234391961	0.667672957118602	0.846039047461574	1.0
MR-IVW LD	glycine	HMDB0000123	inosine	HMDB0000195	met-d-Gly	M01123	19:17984588-18484588	-0.245872784418327	0.797425246762152	0.757828704425007	1.0
MR-IVW LD	glycine	HMDB0000123	inosine	HMDB0000195	met-d-Gly	M01123	19:33473705-33973705	0.606493321085775	1.29789570712356	0.640292610591502	1.0
MR-IVW LD	7-methylxanthine	HMDB0001991	lactate	HMDB0000190	GCST90199754	M00527	15:74777880-75578595	-0.0881268986752057	0.169474805144626	0.603063575093932	1.0
MR-IVW LD	glutamine	HMDB0000641	2-hydroxyglutarate	HMDB0059655	met-d-Gln	GCST90199865	1:213912734-214412734	0.438204864738915	0.56062851062719	0.434431209919379	1.0
MR-IVW LD	glutamine	HMDB0000641	2-hydroxyglutarate	HMDB0059655	met-d-Gln	GCST90199865	2:26939063-28767861	-0.0419817353046624	0.235138483735648	0.858298541590838	3.0
MR-IVW LD	glutamine	HMDB0000641	2-hydroxyglutarate	HMDB0059655	met-d-Gln	GCST90199865	2:190998205-192033792	0.28505862614718	0.255813287474549	0.265140649689511	1.0
MR-IVW LD	glutamine	HMDB0000641	2-hydroxyglutarate	HMDB0059655	met-d-Gln	GCST90199865	2:211168890-211668890	0.0541829540612401	0.702460837118531	0.938517693070743	1.0
MR-IVW LD	glutamine	HMDB0000641	2-hydroxyglutarate	HMDB0059655	met-d-Gln	GCST90199865	3:38941335-39441335	-0.478059644856722	0.688855351544383	0.487687643142184	1.0
MR-IVW LD	glutamine	HMDB0000641	2-hydroxyglutarate	HMDB0059655	met-d-Gln	GCST90199865	3:52085887-52937605	-0.0261888431003393	0.706099472740844	0.970413681651537	1.0
MR-IVW LD	glutamine	HMDB0000641	2-hydroxyglutarate	HMDB0059655	met-d-Gln	GCST90199865	3:121763465-122263465	-0.402484132643622	0.728133613612298	0.580426824849827	1.0
MR-IVW LD	glutamine	HMDB0000641	2-hydroxyglutarate	HMDB0059655	met-d-Gln	GCST90199865	3:159689586-160441236	0.126192621247278	0.380439092141464	0.740113866514224	1.0
MR-IVW LD	glutamine	HMDB0000641	2-hydroxyglutarate	HMDB0059655	met-d-Gln	GCST90199865	4:17991903-18491903	-0.509236766721718	0.735136912559248	0.488491497307032	1.0
MR-IVW LD	glutamine	HMDB0000641	2-hydroxyglutarate	HMDB0059655	met-d-Gln	GCST90199865	5:55611894-56111894	0.748789365949922	0.684755050125958	0.274168100910897	1.0
MR-IVW LD	glutamine	HMDB0000641	2-hydroxyglutarate	HMDB0059655	met-d-Gln	GCST90199865	5:127968645-128468645	0.200653148832024	0.694730347293465	0.772717881567801	1.0
MR-IVW LD	glutamine	HMDB0000641	2-hydroxyglutarate	HMDB0059655	met-d-Gln	GCST90199865	5:174698943-175198943	-0.363433896191667	0.523996980894252	0.487945555794483	1.0
MR-IVW LD	glutamine	HMDB0000641	2-hydroxyglutarate	HMDB0059655	met-d-Gln	GCST90199865	6:20425792-20925792	-1.0566207952703	0.613286835088808	0.0849098818935936	1.0
MR-IVW LD	glutamine	HMDB0000641	2-hydroxyglutarate	HMDB0059655	met-d-Gln	GCST90199865	6:56020405-56520405	0.993308707893298	0.703989054881597	0.158252927607559	1.0
MR-IVW LD	glutamine	HMDB0000641	2-hydroxyglutarate	HMDB0059655	met-d-Gln	GCST90199865	6:126492728-127693092	-0.564051807139597	0.404507333375608	0.163191788439123	2.0
MR-IVW LD	glutamine	HMDB0000641	2-hydroxyglutarate	HMDB0059655	met-d-Gln	GCST90199865	6:131635614-132135614	-0.87329990978674	0.546157831009462	0.109823231598962	1.0
MR-IVW LD	glutamine	HMDB0000641	2-hydroxyglutarate	HMDB0059655	met-d-Gln	GCST90199865	7:1635600-2135600	0.22040247562707	0.64378296746709	0.732083564920899	1.0
MR-IVW LD	glutamine	HMDB0000641	2-hydroxyglutarate	HMDB0059655	met-d-Gln	GCST90199865	7:72772933-73272933	0.0980481381661939	0.327890146418464	0.764919138867935	1.0
MR-IVW LD	glutamine	HMDB0000641	2-hydroxyglutarate	HMDB0059655	met-d-Gln	GCST90199865	8:17124777-17669461	-0.549395205635061	0.420818241059876	0.191708907165846	1.0
MR-IVW LD	glutamine	HMDB0000641	2-hydroxyglutarate	HMDB0059655	met-d-Gln	GCST90199865	8:126231747-126731747	-0.180183172358744	0.572483905428302	0.752959617472233	1.0
MR-IVW LD	glutamine	HMDB0000641	2-hydroxyglutarate	HMDB0059655	met-d-Gln	GCST90199865	9:4040541-4540541	0.0414775944143531	0.485123848433092	0.931864706018583	1.0
MR-IVW LD	glutamine	HMDB0000641	2-hydroxyglutarate	HMDB0059655	met-d-Gln	GCST90199865	9:21884172-22384172	-0.236285347529784	0.657886736659631	0.719476822797143	1.0
MR-IVW LD	glutamine	HMDB0000641	2-hydroxyglutarate	HMDB0059655	met-d-Gln	GCST90199865	10:22676227-23176227	-0.0199099852096522	0.70408626311044	0.977440615235323	1.0
MR-IVW LD	glutamine	HMDB0000641	2-hydroxyglutarate	HMDB0059655	met-d-Gln	GCST90199865	10:98828483-99609412	-0.196557753586389	0.200271818042204	0.326368473160488	1.0
MR-IVW LD	glutamine	HMDB0000641	2-hydroxyglutarate	HMDB0059655	met-d-Gln	GCST90199865	10:114535278-115035278	-0.164110409731312	0.663911530524116	0.804763377197042	1.0
MR-IVW LD	glutamine	HMDB0000641	2-hydroxyglutarate	HMDB0059655	met-d-Gln	GCST90199865	11:8005408-8505408	0.453716564570649	0.264378726292369	0.0861325062156835	1.0
MR-IVW LD	glutamine	HMDB0000641	2-hydroxyglutarate	HMDB0059655	met-d-Gln	GCST90199865	11:73860169-74360169	-1.1164514429517	0.530539225826809	0.0353460836292307	1.0
MR-IVW LD	glutamine	HMDB0000641	2-hydroxyglutarate	HMDB0059655	met-d-Gln	GCST90199865	12:4051876-4551876	-0.310613871295773	0.559458426162876	0.578754747860535	1.0
MR-IVW LD	glutamine	HMDB0000641	2-hydroxyglutarate	HMDB0059655	met-d-Gln	GCST90199865	12:46377388-47736079	-0.0026966707332268	0.220423087923905	0.990238870656579	2.0
MR-IVW LD	glutamine	HMDB0000641	2-hydroxyglutarate	HMDB0059655	met-d-Gln	GCST90199865	12:55949170-57674145	0.0831300091896651	0.0809250727007511	0.304304340429689	11.0
MR-IVW LD	glutamine	HMDB0000641	2-hydroxyglutarate	HMDB0059655	met-d-Gln	GCST90199865	12:57753270-58582050	-0.487656143046384	0.390033604632878	0.211192668068175	2.0
MR-IVW LD	glutamine	HMDB0000641	2-hydroxyglutarate	HMDB0059655	met-d-Gln	GCST90199865	12:59330993-60240767	0.107056208073474	0.295624340423297	0.7172504230606	2.0
MR-IVW LD	glutamine	HMDB0000641	2-hydroxyglutarate	HMDB0059655	met-d-Gln	GCST90199865	14:21242229-21782312	-0.335801737516	0.339614823878474	0.322774549678884	3.0
MR-IVW LD	glutamine	HMDB0000641	2-hydroxyglutarate	HMDB0059655	met-d-Gln	GCST90199865	14:74940531-75440531	0.357396132203523	0.65637310561041	0.586096425236547	1.0
MR-IVW LD	glutamine	HMDB0000641	2-hydroxyglutarate	HMDB0059655	met-d-Gln	GCST90199865	14:94594947-95094947	-0.129744237649932	0.628511260448526	0.836454220931199	1.0
MR-IVW LD	glutamine	HMDB0000641	2-hydroxyglutarate	HMDB0059655	met-d-Gln	GCST90199865	14:100545139-101045139	-0.330140196651015	0.572307397261103	0.564035271469127	1.0
MR-IVW LD	glutamine	HMDB0000641	2-hydroxyglutarate	HMDB0059655	met-d-Gln	GCST90199865	16:70118909-70618909	-0.384883490116834	0.685400666149581	0.57442589032695	1.0
MR-IVW LD	glutamine	HMDB0000641	2-hydroxyglutarate	HMDB0059655	met-d-Gln	GCST90199865	17:6935779-7435779	-0.533183005318705	0.723240667621904	0.460992338896645	1.0
MR-IVW LD	glutamine	HMDB0000641	2-hydroxyglutarate	HMDB0059655	met-d-Gln	GCST90199865	17:25345818-25845818	-0.391337819295202	0.58816313845964	0.505822879061972	1.0
MR-IVW LD	glutamine	HMDB0000641	2-hydroxyglutarate	HMDB0059655	met-d-Gln	GCST90199865	18:31306350-31806350	1.36862267852423	0.71098663164903	0.0542340367136892	1.0
MR-IVW LD	glutamine	HMDB0000641	2-hydroxyglutarate	HMDB0059655	met-d-Gln	GCST90199865	22:44074730-44574730	-0.700393630708574	0.579741670256357	0.227003679055974	1.0
MR-IVW LD	docosapentaenoate (n6 dpa; 22:5n6)	HMDB0001976	bilirubin (z,z)	HMDB0000054	GCST90199796	M27716	11:61347212-61847212	0.284091369901362	0.155573845422174	0.0678371646286202	1.0
MR-IVW LD	beta-citrylglutamate	HMDB0241915	histidine	HMDB0000177	GCST90199911	met-d-His	3:183486882-183986882	0.0810646741487329	0.0316010700018258	0.0103101213589799	1.0
MR-IVW LD	beta-citrylglutamate	HMDB0241915	histidine	HMDB0000177	GCST90199911	met-d-His	11:88203934-92094388	0.0171733698104185	0.0075804777766669	0.0234836522502409	5.0
MR-IVW LD	glycine	HMDB0000123	ornithine	HMDB0000214	M32338	bioa_014	2:211289363-212090389	-0.06642563673732	0.0229809050277518	0.0038466516927976	2.0
MR-IVW LD	cystine	HMDB0000192	threonine	HMDB0000167	M31454	bioa_019	22:24745202-25245202	0.0021928238699301	0.0384705942093038	0.954545195142772	1.0
MR-IVW LD	phosphoethanolamine	HMDB0000224	phenylethylamine	HMDB0012275	GCST90200281	bioa_015	1:21573292-22073292	0.284533854319396	0.166686499308374	0.0878220523955272	1.0
MR-IVW LD	phosphoethanolamine	HMDB0000224	phenylethylamine	HMDB0012275	GCST90200281	bioa_015	1:27206842-27706842	0.0863324965206141	0.179113063320778	0.629805946269897	1.0
MR-IVW LD	alanine	HMDB0000161	isoursodeoxycholate	HMDB0000686	bioa_001	GCST90199892	1:206985954-207485954	-0.137932018079488	0.351215591592186	0.69452076388609	1.0
MR-IVW LD	alanine	HMDB0000161	isoursodeoxycholate	HMDB0000686	bioa_001	GCST90199892	2:27143030-28594285	0.797604889374535	0.338501149186465	0.0184587922934298	1.0
MR-IVW LD	alanine	HMDB0000161	isoursodeoxycholate	HMDB0000686	bioa_001	GCST90199892	2:64958074-65458074	-0.103598099160473	0.301883677483687	0.731468883944722	1.0
MR-IVW LD	alanine	HMDB0000161	isoursodeoxycholate	HMDB0000686	bioa_001	GCST90199892	3:71155270-71655270	-0.427539605284059	0.514540151215925	0.406021127086184	1.0
MR-IVW LD	alanine	HMDB0000161	isoursodeoxycholate	HMDB0000686	bioa_001	GCST90199892	4:88976422-89476422	0.356220975105379	0.526504585545028	0.498674277127167	1.0
MR-IVW LD	alanine	HMDB0000161	isoursodeoxycholate	HMDB0000686	bioa_001	GCST90199892	7:72732874-73232874	-1.39978934014971	0.461142292571427	0.0024015119223814	1.0
MR-IVW LD	alanine	HMDB0000161	isoursodeoxycholate	HMDB0000686	bioa_001	GCST90199892	8:145568681-146068681	0.798794435432781	0.527909801412435	0.130247469198526	1.0
MR-IVW LD	alanine	HMDB0000161	isoursodeoxycholate	HMDB0000686	bioa_001	GCST90199892	9:4040541-4540541	-0.382056625160032	0.470081059232189	0.416363549644182	1.0
MR-IVW LD	alanine	HMDB0000161	isoursodeoxycholate	HMDB0000686	bioa_001	GCST90199892	12:46636543-47713425	0.0737339281102125	0.208820729435726	0.724015883395101	2.0
MR-IVW LD	alanine	HMDB0000161	isoursodeoxycholate	HMDB0000686	bioa_001	GCST90199892	12:56615040-57115040	0.0339245514010001	0.258608346957116	0.895631973417121	1.0
MR-IVW LD	alanine	HMDB0000161	isoursodeoxycholate	HMDB0000686	bioa_001	GCST90199892	12:59727701-60227701	-0.292883541556031	0.378278216307885	0.438780413713505	1.0
MR-IVW LD	alanine	HMDB0000161	isoursodeoxycholate	HMDB0000686	bioa_001	GCST90199892	14:75116447-75616447	0.644138099288558	0.53818407882739	0.23135598242566	1.0
MR-IVW LD	alanine	HMDB0000161	isoursodeoxycholate	HMDB0000686	bioa_001	GCST90199892	16:69621701-70931491	-0.686510234769008	0.323600835473887	0.0338820698237122	2.0
MR-IVW LD	alanine	HMDB0000161	isoursodeoxycholate	HMDB0000686	bioa_001	GCST90199892	17:40568584-41068584	-0.837007745422356	0.549099123205386	0.127426533581139	1.0
MR-IVW LD	alanine	HMDB0000161	isoursodeoxycholate	HMDB0000686	bioa_001	GCST90199892	22:18906543-19406543	-0.41060108968951	0.593174090924462	0.488805404392419	1.0
MR-IVW LD	glycerol 3-phosphate	HMDB0000126	cortisol	HMDB0000063	GCST90199638	M01712	1:20921386-22251981	0.18240068547792	0.0700653402021949	0.0092332715068185	3.0
MR-IVW LD	creatinine	HMDB0000562	hydroxy-n6,n6,n6-trimethyllysine*	HMDB01422	met-d-Creatinine	GCST90200240	1:62775942-63275942	-0.219618689246851	0.534904611860381	0.681383885449912	1.0
MR-IVW LD	creatinine	HMDB0000562	hydroxy-n6,n6,n6-trimethyllysine*	HMDB01422	met-d-Creatinine	GCST90200240	1:78344069-78844069	0.127095453764907	0.587406122637202	0.828701483887458	1.0
MR-IVW LD	creatinine	HMDB0000562	hydroxy-n6,n6,n6-trimethyllysine*	HMDB01422	met-d-Creatinine	GCST90200240	1:113008681-113508681	-0.157670995363926	0.479001147170929	0.742030056587578	1.0
MR-IVW LD	creatinine	HMDB0000562	hydroxy-n6,n6,n6-trimethyllysine*	HMDB01422	met-d-Creatinine	GCST90200240	1:150079982-151190625	0.402466260014075	0.440815296621937	0.361240281580296	1.0
MR-IVW LD	creatinine	HMDB0000562	hydroxy-n6,n6,n6-trimethyllysine*	HMDB01422	met-d-Creatinine	GCST90200240	1:243202864-243702864	0.268669771471479	0.661209997836888	0.684499797545865	1.0
MR-IVW LD	creatinine	HMDB0000562	hydroxy-n6,n6,n6-trimethyllysine*	HMDB01422	met-d-Creatinine	GCST90200240	2:15538692-16038692	0.898973848548506	0.638085865312655	0.15887647830099	1.0
MR-IVW LD	creatinine	HMDB0000562	hydroxy-n6,n6,n6-trimethyllysine*	HMDB01422	met-d-Creatinine	GCST90200240	2:18426203-18926203	1.43476452301941	0.605531200573221	0.0178154690309639	1.0
MR-IVW LD	creatinine	HMDB0000562	hydroxy-n6,n6,n6-trimethyllysine*	HMDB01422	met-d-Creatinine	GCST90200240	2:73303397-74097901	1.19981118759597	0.552853116294824	0.0299904168379452	1.0
MR-IVW LD	creatinine	HMDB0000562	hydroxy-n6,n6,n6-trimethyllysine*	HMDB01422	met-d-Creatinine	GCST90200240	2:121056440-121556440	0.668375313497663	0.543518700797711	0.218802321586208	1.0
MR-IVW LD	creatinine	HMDB0000562	hydroxy-n6,n6,n6-trimethyllysine*	HMDB01422	met-d-Creatinine	GCST90200240	2:148593372-149093372	-0.328908811932362	0.668534944883122	0.622730320731392	1.0
MR-IVW LD	creatinine	HMDB0000562	hydroxy-n6,n6,n6-trimethyllysine*	HMDB01422	met-d-Creatinine	GCST90200240	2:176734544-177234544	0.622786925962094	0.543010714107087	0.251416910357109	1.0
MR-IVW LD	creatinine	HMDB0000562	hydroxy-n6,n6,n6-trimethyllysine*	HMDB01422	met-d-Creatinine	GCST90200240	2:211293055-211793055	0.744127112058556	0.325667114720023	0.0223168332842603	1.0
MR-IVW LD	creatinine	HMDB0000562	hydroxy-n6,n6,n6-trimethyllysine*	HMDB01422	met-d-Creatinine	GCST90200240	2:217394852-217894852	-0.690401434000021	0.516229434403574	0.181094513287986	1.0
MR-IVW LD	creatinine	HMDB0000562	hydroxy-n6,n6,n6-trimethyllysine*	HMDB01422	met-d-Creatinine	GCST90200240	2:220108198-220608198	0.148867498316233	0.528470532539463	0.778177400835353	1.0
MR-IVW LD	creatinine	HMDB0000562	hydroxy-n6,n6,n6-trimethyllysine*	HMDB01422	met-d-Creatinine	GCST90200240	3:38187471-38687471	0.465447653057976	0.638014208546583	0.465680257453044	1.0
MR-IVW LD	creatinine	HMDB0000562	hydroxy-n6,n6,n6-trimethyllysine*	HMDB01422	met-d-Creatinine	GCST90200240	3:141462708-141962708	0.0970599444019986	0.548338112068505	0.859502518467677	1.0
MR-IVW LD	creatinine	HMDB0000562	hydroxy-n6,n6,n6-trimethyllysine*	HMDB01422	met-d-Creatinine	GCST90200240	3:185024780-185524780	-0.197451984371814	0.580804926790763	0.733884652415323	1.0
MR-IVW LD	creatinine	HMDB0000562	hydroxy-n6,n6,n6-trimethyllysine*	HMDB01422	met-d-Creatinine	GCST90200240	4:76880934-77664144	1.02215272738032	0.250556878899095	4.51280677273677e-05	1.0
MR-IVW LD	creatinine	HMDB0000562	hydroxy-n6,n6,n6-trimethyllysine*	HMDB01422	met-d-Creatinine	GCST90200240	4:103323863-104102802	0.794079475286408	0.515271038400592	0.123294679902781	1.0
MR-IVW LD	creatinine	HMDB0000562	hydroxy-n6,n6,n6-trimethyllysine*	HMDB01422	met-d-Creatinine	GCST90200240	5:39144851-39644851	0.29362622661972	0.420498906083912	0.485001731897429	1.0
MR-IVW LD	creatinine	HMDB0000562	hydroxy-n6,n6,n6-trimethyllysine*	HMDB01422	met-d-Creatinine	GCST90200240	5:53045546-53835870	0.213416154063271	0.623870697514543	0.732287713786282	1.0
MR-IVW LD	creatinine	HMDB0000562	hydroxy-n6,n6,n6-trimethyllysine*	HMDB01422	met-d-Creatinine	GCST90200240	5:176565124-177065124	0.294877609642911	0.364086499308706	0.417991409919553	1.0
MR-IVW LD	creatinine	HMDB0000562	hydroxy-n6,n6,n6-trimethyllysine*	HMDB01422	met-d-Creatinine	GCST90200240	6:43556335-44056335	0.168689591568329	0.487732488678015	0.72944418180173	1.0
MR-IVW LD	creatinine	HMDB0000562	hydroxy-n6,n6,n6-trimethyllysine*	HMDB01422	met-d-Creatinine	GCST90200240	6:108750742-109250742	1.6357345637823	0.644436169186779	0.011141110661742	1.0
MR-IVW LD	creatinine	HMDB0000562	hydroxy-n6,n6,n6-trimethyllysine*	HMDB01422	met-d-Creatinine	GCST90200240	6:133547208-134047208	-0.916463621861901	0.601407033100985	0.127542233208844	1.0
MR-IVW LD	creatinine	HMDB0000562	hydroxy-n6,n6,n6-trimethyllysine*	HMDB01422	met-d-Creatinine	GCST90200240	6:160418389-160927934	0.0832694472710689	0.386401992031016	0.829377879273365	1.0
MR-IVW LD	creatinine	HMDB0000562	hydroxy-n6,n6,n6-trimethyllysine*	HMDB01422	met-d-Creatinine	GCST90200240	7:1036567-1536567	0.979185182904012	0.44381434105866	0.0273633794248107	1.0
MR-IVW LD	creatinine	HMDB0000562	hydroxy-n6,n6,n6-trimethyllysine*	HMDB01422	met-d-Creatinine	GCST90200240	7:25488956-25988956	0.220627911632061	0.621671604858363	0.722668534686989	1.0
MR-IVW LD	creatinine	HMDB0000562	hydroxy-n6,n6,n6-trimethyllysine*	HMDB01422	met-d-Creatinine	GCST90200240	7:76984640-77791673	1.08182748995512	0.573962852038856	0.0594515961623429	1.0
MR-IVW LD	creatinine	HMDB0000562	hydroxy-n6,n6,n6-trimethyllysine*	HMDB01422	met-d-Creatinine	GCST90200240	7:128492221-128992221	-0.196984959681849	0.614160945649113	0.748408693030096	1.0
MR-IVW LD	creatinine	HMDB0000562	hydroxy-n6,n6,n6-trimethyllysine*	HMDB01422	met-d-Creatinine	GCST90200240	7:151165041-151665041	-0.0426833001589734	0.277379123874885	0.877703783781744	1.0
MR-IVW LD	creatinine	HMDB0000562	hydroxy-n6,n6,n6-trimethyllysine*	HMDB01422	met-d-Creatinine	GCST90200240	8:8031142-9250941	0.0486476260728924	0.573618303657202	0.932413749284733	1.0
MR-IVW LD	creatinine	HMDB0000562	hydroxy-n6,n6,n6-trimethyllysine*	HMDB01422	met-d-Creatinine	GCST90200240	8:9759952-10530228	1.16231299088481	0.646248399145882	0.0720891742491237	1.0
MR-IVW LD	creatinine	HMDB0000562	hydroxy-n6,n6,n6-trimethyllysine*	HMDB01422	met-d-Creatinine	GCST90200240	8:10561829-11945872	0.951179769238483	0.638366861779575	0.136218821646852	1.0
MR-IVW LD	creatinine	HMDB0000562	hydroxy-n6,n6,n6-trimethyllysine*	HMDB01422	met-d-Creatinine	GCST90200240	8:19609539-20109539	0.275751611941278	0.617716554820955	0.655304893266841	1.0
MR-IVW LD	creatinine	HMDB0000562	hydroxy-n6,n6,n6-trimethyllysine*	HMDB01422	met-d-Creatinine	GCST90200240	8:23527006-24027006	0.736595841003873	0.52844230484817	0.163347740132473	1.0
MR-IVW LD	creatinine	HMDB0000562	hydroxy-n6,n6,n6-trimethyllysine*	HMDB01422	met-d-Creatinine	GCST90200240	8:30157389-30657389	0.244605991728849	0.622215114679602	0.694229920211983	1.0
MR-IVW LD	creatinine	HMDB0000562	hydroxy-n6,n6,n6-trimethyllysine*	HMDB01422	met-d-Creatinine	GCST90200240	8:144768354-145268354	-0.845853460545335	0.648934032091368	0.192420967462783	1.0
MR-IVW LD	creatinine	HMDB0000562	hydroxy-n6,n6,n6-trimethyllysine*	HMDB01422	met-d-Creatinine	GCST90200240	9:71184707-71684707	0.132353882814207	0.56085886637796	0.813444858716233	1.0
MR-IVW LD	creatinine	HMDB0000562	hydroxy-n6,n6,n6-trimethyllysine*	HMDB01422	met-d-Creatinine	GCST90200240	10:52398454-52898454	0.607614230045421	0.558335805970054	0.276480576169363	1.0
MR-IVW LD	creatinine	HMDB0000562	hydroxy-n6,n6,n6-trimethyllysine*	HMDB01422	met-d-Creatinine	GCST90200240	11:1928330-2428330	1.09120201302165	0.664452095311222	0.10053647121997	1.0
MR-IVW LD	creatinine	HMDB0000562	hydroxy-n6,n6,n6-trimethyllysine*	HMDB01422	met-d-Creatinine	GCST90200240	11:2548804-3048804	-0.310429879027176	0.545988337354902	0.569651357831968	1.0
MR-IVW LD	creatinine	HMDB0000562	hydroxy-n6,n6,n6-trimethyllysine*	HMDB01422	met-d-Creatinine	GCST90200240	11:30504837-31294673	1.19521090898101	0.414687100452503	0.003949097476162	1.0
MR-IVW LD	creatinine	HMDB0000562	hydroxy-n6,n6,n6-trimethyllysine*	HMDB01422	met-d-Creatinine	GCST90200240	11:116373213-117240760	0.119675535482787	0.56350235444522	0.831812102835909	1.0
MR-IVW LD	creatinine	HMDB0000562	hydroxy-n6,n6,n6-trimethyllysine*	HMDB01422	met-d-Creatinine	GCST90200240	12:15092463-15592463	-0.152674786281307	0.62144678910272	0.805932771916736	1.0
MR-IVW LD	creatinine	HMDB0000562	hydroxy-n6,n6,n6-trimethyllysine*	HMDB01422	met-d-Creatinine	GCST90200240	15:41118334-41871842	0.009305894608761	0.503619308088975	0.985257501044351	1.0
MR-IVW LD	creatinine	HMDB0000562	hydroxy-n6,n6,n6-trimethyllysine*	HMDB01422	met-d-Creatinine	GCST90200240	15:45400360-46179051	-0.556747770856586	0.29928983621296	0.0628530684923869	1.0
MR-IVW LD	creatinine	HMDB0000562	hydroxy-n6,n6,n6-trimethyllysine*	HMDB01422	met-d-Creatinine	GCST90200240	15:53700578-54200578	-0.0485485140509092	0.522925481082167	0.926030502074169	1.0
MR-IVW LD	creatinine	HMDB0000562	hydroxy-n6,n6,n6-trimethyllysine*	HMDB01422	met-d-Creatinine	GCST90200240	15:76097375-76597375	0.746530895244751	0.528650790169561	0.157907646832299	1.0
MR-IVW LD	creatinine	HMDB0000562	hydroxy-n6,n6,n6-trimethyllysine*	HMDB01422	met-d-Creatinine	GCST90200240	16:20142332-21335139	0.878847190497851	0.283270895123676	0.0019189529107267	2.0
MR-IVW LD	creatinine	HMDB0000562	hydroxy-n6,n6,n6-trimethyllysine*	HMDB01422	met-d-Creatinine	GCST90200240	16:89453424-89953424	0.165094853470912	0.519241319981951	0.7505198319553	1.0
MR-IVW LD	creatinine	HMDB0000562	hydroxy-n6,n6,n6-trimethyllysine*	HMDB01422	met-d-Creatinine	GCST90200240	17:19176536-19724875	-0.464350952328484	0.41938877196222	0.268203649922573	1.0
MR-IVW LD	creatinine	HMDB0000562	hydroxy-n6,n6,n6-trimethyllysine*	HMDB01422	met-d-Creatinine	GCST90200240	17:37200083-37954217	-0.491849604250791	0.436865712150573	0.260224808335826	1.0
MR-IVW LD	creatinine	HMDB0000562	hydroxy-n6,n6,n6-trimethyllysine*	HMDB01422	met-d-Creatinine	GCST90200240	17:58690466-59700441	0.612754273621164	0.344671708198476	0.0754381810747984	2.0
MR-IVW LD	creatinine	HMDB0000562	hydroxy-n6,n6,n6-trimethyllysine*	HMDB01422	met-d-Creatinine	GCST90200240	18:76910235-77410235	-0.258411851035299	0.4861521299341	0.595040999504864	1.0
MR-IVW LD	creatinine	HMDB0000562	hydroxy-n6,n6,n6-trimethyllysine*	HMDB01422	met-d-Creatinine	GCST90200240	19:32940263-33709298	1.78455378229924	0.510840658826778	0.0004769709202217	1.0
MR-IVW LD	creatinine	HMDB0000562	hydroxy-n6,n6,n6-trimethyllysine*	HMDB01422	met-d-Creatinine	GCST90200240	19:45162079-45662079	-0.581587715624923	0.640466047085257	0.36384147668775	1.0
MR-IVW LD	creatinine	HMDB0000562	hydroxy-n6,n6,n6-trimethyllysine*	HMDB01422	met-d-Creatinine	GCST90200240	20:32653904-33537782	0.498229461685986	0.514912504383669	0.333244058467677	1.0
MR-IVW LD	creatinine	HMDB0000562	hydroxy-n6,n6,n6-trimethyllysine*	HMDB01422	met-d-Creatinine	GCST90200240	22:38345240-38845240	-0.664486691504549	0.528778371164499	0.208882215447945	1.0
MR-IVW LD	2-hydroxyphenylacetate	HMDB0000669	glucose	HMDB0000122	GCST90200369	M20489	9:131329579-131829579	0.138141726267826	0.102104754197959	0.176074423405837	1.0
MR-IVW LD	2-hydroxyphenylacetate	HMDB0000669	glucose	HMDB0000122	GCST90200369	M20489	12:122051275-122551275	-0.113985158295234	0.182376253272375	0.531971058097403	1.0
MR-IVW LD	guanidinoacetate	HMDB0000128	citrate	HMDB0000094	GCST90200384	GCST90200304	6:131647278-132147278	0.0679500825697823	0.164662552243152	0.67985380477547	1.0
MR-IVW LD	guanidinoacetate	HMDB0000128	citrate	HMDB0000094	GCST90200384	GCST90200304	11:64893892-65393892	0.102162934768535	0.116305997860118	0.379727867967193	1.0
MR-IVW LD	guanidinoacetate	HMDB0000128	citrate	HMDB0000094	GCST90200384	GCST90200304	12:101043-601043	-0.236769542051069	0.145327377465106	0.103267514422464	1.0
MR-IVW LD	guanidinoacetate	HMDB0000128	citrate	HMDB0000094	GCST90200384	GCST90200304	14:100558168-101058168	0.110947559678888	0.153363799653732	0.469417403200769	1.0
MR-IVW LD	guanidinoacetate	HMDB0000128	citrate	HMDB0000094	GCST90200384	GCST90200304	20:61898912-62398912	0.0120200535048859	0.135124490057477	0.929117352584837	1.0
MR-IVW LD	docosapentaenoate (n6 dpa; 22:5n6)	HMDB0001976	alpha-tocopherol	HMDB0001893	GCST90199796	M01561	11:61347212-61847212	0.120492836400062	0.145859749326391	0.408754766219333	1.0
MR-IVW LD	adenosine	HMDB0000050	anthranilate	HMDB0001123	M00555	GCST90200324	1:109564880-110064880	-0.10014222765755	0.196104882720374	0.609591624811843	1.0
MR-IVW LD	adenosine	HMDB0000050	anthranilate	HMDB0001123	M00555	GCST90200324	6:96128415-96628415	-0.0204110484833987	0.203206477126617	0.919991147561389	1.0
MR-IVW LD	valine	HMDB0000883	acetone	HMDB0001659	M01649	met-d-Acetone	4:88976422-89476422	-0.0806256183111132	0.0375791325606841	0.0319137640915312	1.0
MR-IVW LD	choline	HMDB0000097	biliverdin	HMDB0001008	GCST90200327	GCST90200706	2:211290507-211790507	-0.553851341606404	0.177080798575603	0.0017619436865973	1.0
MR-IVW LD	choline	HMDB0000097	biliverdin	HMDB0001008	GCST90200327	GCST90200706	17:17175631-17675631	0.158778505182945	0.151173194797598	0.29357625674544	1.0
MR-IVW LD	hypoxanthine	HMDB0000157	paraxanthine	HMDB0001860	M03127	M18254	6:16038192-16538192	0.205284247855093	0.123170548713056	0.0955807045456283	1.0
MR-IVW LD	choline	HMDB0000097	n-acetylornithine	HMDB0003357	GCST90200327	bioa_023	17:17175631-17675631	0.0445303263220159	0.0895982420966138	0.619189051326833	1.0
MR-IVW LD	inosine	HMDB0000195	arginine	HMDB0000517	M01123	bioa_002	6:85876680-86677325	-0.0038310904836488	0.0430459604904443	0.929081910121132	1.0
MR-IVW LD	phenylalanine	HMDB0000159	valine	HMDB0000883	met-d-Phe	bioa_022	6:17868392-18368392	0.34836156563206	0.203482222915921	0.0868966684605301	1.0
MR-IVW LD	phenylalanine	HMDB0000159	valine	HMDB0000883	met-d-Phe	bioa_022	11:57019429-57519429	-0.106628810718367	0.0968472395262187	0.270896657160808	1.0
MR-IVW LD	phenylalanine	HMDB0000159	valine	HMDB0000883	met-d-Phe	bioa_022	12:56671418-57171418	0.878645292108467	0.200512389801106	1.17594809258611e-05	1.0
MR-IVW LD	phenylalanine	HMDB0000159	valine	HMDB0000883	met-d-Phe	bioa_022	12:102890425-104124563	0.0593371777188227	0.0379681955657606	0.118096659279342	5.0
MR-IVW LD	phenylalanine	HMDB0000159	valine	HMDB0000883	met-d-Phe	bioa_022	14:55161744-55661744	0.173032031573751	0.124483475952339	0.16452887735534	1.0
MR-IVW LD	phenylalanine	HMDB0000159	valine	HMDB0000883	met-d-Phe	bioa_022	16:16004626-16504626	0.157863313002628	0.209645834000832	0.451449914020484	1.0
MR-IVW LD	5-oxoproline	HMDB0000267	n-formylanthranilic acid	HMDB0004089	M01494	GCST90199960	8:144903138-145403138	0.0584417517992673	0.0507203021729446	0.249224159083006	1.0
MR-IVW LD	citrate	HMDB0000094	myo-inositol	HMDB0000211	met-d-Citrate	GCST90200401	1:206967359-207467359	-0.522653099915804	0.287669778573386	0.069239944543776	1.0
MR-IVW LD	citrate	HMDB0000094	myo-inositol	HMDB0000211	met-d-Citrate	GCST90200401	2:6909613-7409613	-0.844112074271377	0.670383635083543	0.207976954620519	1.0
MR-IVW LD	citrate	HMDB0000094	myo-inositol	HMDB0000211	met-d-Citrate	GCST90200401	2:211290507-211790507	0.55241305954019	0.404817673079159	0.172379688145681	1.0
MR-IVW LD	citrate	HMDB0000094	myo-inositol	HMDB0000211	met-d-Citrate	GCST90200401	2:241907241-242693157	-0.03704262406567	0.59791655705589	0.950600394337506	1.0
MR-IVW LD	citrate	HMDB0000094	myo-inositol	HMDB0000211	met-d-Citrate	GCST90200401	4:77164144-77664144	2.09681884542563	0.556584832081171	0.0001650264403868	1.0
MR-IVW LD	citrate	HMDB0000094	myo-inositol	HMDB0000211	met-d-Citrate	GCST90200401	5:14438417-15122542	-0.0682964852619894	0.117583507340459	0.561352415913165	5.0
MR-IVW LD	citrate	HMDB0000094	myo-inositol	HMDB0000211	met-d-Citrate	GCST90200401	5:43252947-44074677	0.0736284408753635	0.385485670037052	0.848524215393983	1.0
MR-IVW LD	citrate	HMDB0000094	myo-inositol	HMDB0000211	met-d-Citrate	GCST90200401	5:176569252-177069252	0.087587106045649	0.660200285685792	0.894456365251301	1.0
MR-IVW LD	citrate	HMDB0000094	myo-inositol	HMDB0000211	met-d-Citrate	GCST90200401	6:18111878-18611878	-0.539270317382003	0.497033107481732	0.277931104749352	1.0
MR-IVW LD	citrate	HMDB0000094	myo-inositol	HMDB0000211	met-d-Citrate	GCST90200401	6:160159894-160659894	0.832404725726716	0.604774441289567	0.168701314993561	1.0
MR-IVW LD	citrate	HMDB0000094	myo-inositol	HMDB0000211	met-d-Citrate	GCST90200401	7:72772933-73272933	0.15620803970842	0.366951601013879	0.670332930172619	1.0
MR-IVW LD	citrate	HMDB0000094	myo-inositol	HMDB0000211	met-d-Citrate	GCST90200401	8:126256694-126756694	0.432889393060013	0.345063668368567	0.209652934791772	1.0
MR-IVW LD	citrate	HMDB0000094	myo-inositol	HMDB0000211	met-d-Citrate	GCST90200401	9:95648531-96148531	0.601292202264902	0.59696408397322	0.313814547269179	1.0
MR-IVW LD	citrate	HMDB0000094	myo-inositol	HMDB0000211	met-d-Citrate	GCST90200401	10:5959218-6459218	0.0413352947932801	0.666912807933858	0.950578712544056	1.0
MR-IVW LD	citrate	HMDB0000094	myo-inositol	HMDB0000211	met-d-Citrate	GCST90200401	10:64654071-65607438	0.61432677457196	0.466143743842929	0.187540045669961	1.0
MR-IVW LD	citrate	HMDB0000094	myo-inositol	HMDB0000211	met-d-Citrate	GCST90200401	10:94589724-95089724	0.366197420734129	0.624715312467733	0.55775262546742	1.0
MR-IVW LD	citrate	HMDB0000094	myo-inositol	HMDB0000211	met-d-Citrate	GCST90200401	11:61356683-61856683	-0.0100796260457528	0.477995524987578	0.983176030775805	1.0
MR-IVW LD	citrate	HMDB0000094	myo-inositol	HMDB0000211	met-d-Citrate	GCST90200401	12:20812570-21569526	-0.339183760182701	0.450806398969734	0.451814513235561	1.0
MR-IVW LD	citrate	HMDB0000094	myo-inositol	HMDB0000211	met-d-Citrate	GCST90200401	12:120844110-121665390	0.341805940974554	0.338052459394376	0.311967014166897	1.0
MR-IVW LD	citrate	HMDB0000094	myo-inositol	HMDB0000211	met-d-Citrate	GCST90200401	14:94594947-95094947	0.0876503937363359	0.643337656785249	0.891629009281744	1.0
MR-IVW LD	citrate	HMDB0000094	myo-inositol	HMDB0000211	met-d-Citrate	GCST90200401	14:102387585-102887585	-0.0940109518423304	0.604604716680855	0.876433779442261	1.0
MR-IVW LD	citrate	HMDB0000094	myo-inositol	HMDB0000211	met-d-Citrate	GCST90200401	15:42429423-42929423	1.19362754970572	0.57090281945775	0.0365485197753965	1.0
MR-IVW LD	citrate	HMDB0000094	myo-inositol	HMDB0000211	met-d-Citrate	GCST90200401	15:43028726-45186579	0.245638609277729	0.384109951297103	0.522497213473926	1.0
MR-IVW LD	citrate	HMDB0000094	myo-inositol	HMDB0000211	met-d-Citrate	GCST90200401	16:58436602-58936602	1.04244061174482	0.698332027220761	0.13550058568796	1.0
MR-IVW LD	citrate	HMDB0000094	myo-inositol	HMDB0000211	met-d-Citrate	GCST90200401	17:6092241-7020419	-0.0641815339136464	0.0835561657771203	0.442413252139606	9.0
MR-IVW LD	citrate	HMDB0000094	myo-inositol	HMDB0000211	met-d-Citrate	GCST90200401	17:57343504-58184169	-0.409086424128366	0.468660509059405	0.382726116957412	1.0
MR-IVW LD	citrate	HMDB0000094	myo-inositol	HMDB0000211	met-d-Citrate	GCST90200401	18:76910235-77410235	0.24403578300797	0.621864150914536	0.694743333743997	1.0
MR-IVW LD	citrate	HMDB0000094	myo-inositol	HMDB0000211	met-d-Citrate	GCST90200401	20:62104494-62604494	-0.0745202813575707	0.693945640530029	0.914482492240909	1.0
MR-IVW LD	citrate	HMDB0000094	myo-inositol	HMDB0000211	met-d-Citrate	GCST90200401	22:18883605-19740639	-0.209386682467681	0.180318973305567	0.245559919395859	1.0
MR-IVW LD	cystine	HMDB0000192	hippurate	HMDB0000714	M31454	M15753	22:24745202-25245202	-0.134270957297737	0.0767262613129928	0.0801183137276339	1.0
MR-IVW LD	tryptophan	HMDB0000929	1-(1-enyl-stearoyl)-2-arachidonoyl-gpe (p-18:0/20:4)*	HMDB0005779	GCST90200441	GCST90200058	4:156527528-157027528	0.140257105823231	0.158892347315369	0.377388753666695	1.0
MR-IVW LD	tryptophan	HMDB0000929	1-(1-enyl-stearoyl)-2-arachidonoyl-gpe (p-18:0/20:4)*	HMDB0005779	GCST90200441	GCST90200058	6:111301079-112053797	-0.12855749812817	0.165772565324039	0.43804115227479	1.0
MR-IVW LD	dimethylglycine	HMDB0000092	mannose	HMDB0000169	GCST90200424	M00584	5:78080227-78832833	-0.014877128349306	0.0502103081789081	0.767003814165865	1.0
MR-IVW LD	dimethylglycine	HMDB0000092	mannose	HMDB0000169	GCST90200424	M00584	10:103976834-104737382	-0.0056145551074997	0.18528031854753	0.975825379851715	1.0
MR-IVW LD	dimethylglycine	HMDB0000092	mannose	HMDB0000169	GCST90200424	M00584	15:76242337-76742337	-0.0339023288050012	0.15067701691112	0.821979274262545	1.0
MR-IVW LD	citrulline	HMDB0000904	sphingosine	HMDB0000252	bioa_005	GCST90200385	2:211099261-211599261	0.225341015720302	0.196986616130194	0.252648213331645	1.0
MR-IVW LD	citrulline	HMDB0000904	sphingosine	HMDB0000252	bioa_005	GCST90200385	8:10310878-10810878	-0.324811517323496	0.286943402661325	0.257646763223777	1.0
MR-IVW LD	citrulline	HMDB0000904	sphingosine	HMDB0000252	bioa_005	GCST90200385	8:11437159-11937159	0.388110643890167	0.355018716440075	0.274300824887965	1.0
MR-IVW LD	citrulline	HMDB0000904	sphingosine	HMDB0000252	bioa_005	GCST90200385	9:133044244-133627617	-0.131152206081974	0.156962545370158	0.403400393929008	2.0
MR-IVW LD	citrulline	HMDB0000904	sphingosine	HMDB0000252	bioa_005	GCST90200385	10:97138579-97638579	-0.034702612621663	0.269453162119956	0.897524582381755	1.0
MR-IVW LD	citrulline	HMDB0000904	sphingosine	HMDB0000252	bioa_005	GCST90200385	17:9542768-10042768	-0.0503399939851569	0.207283592040719	0.808117213918157	1.0
MR-IVW LD	sphinganine-1-phosphate	HMDB0001383	7-methylxanthine	HMDB0001991	GCST90199845	M34390	17:74160792-74669333	0.129776603858615	0.179690682265776	0.470157862857673	1.0
MR-IVW LD	sphingosine 1-phosphate	HMDB0000277	glutamate	HMDB0000148	GCST90199657	M32322	17:74160792-74684003	0.197850471106798	0.169586118091541	0.243345009148761	1.0
MR-IVW LD	caffeine	HMDB0001847	acetoacetate	HMDB0000060	GCST90200436	GCST90200318	15:56384745-56884745	0.0769075699430293	0.185658139695251	0.678696211870893	1.0
MR-IVW LD	caffeine	HMDB0001847	acetoacetate	HMDB0000060	GCST90200436	GCST90200318	15:57044800-57544800	0.151228037674973	0.198148686643467	0.445341239783308	1.0
MR-IVW LD	bilirubin (z,z)	HMDB0000054	alanine	HMDB0000161	M27716	GCST90200431	2:234140469-234918570	-0.0124161380502664	0.0365060546797015	0.733772375378086	1.0
MR-IVW LD	4-methyl-2-oxopentanoate	HMDB0000695	3-methyl-2-oxobutyrate	HMDB0000019	GCST90199655	GCST90199677	4:88953670-89453670	1.33217535610064	0.162618166219468	2.56824300797546e-16	1.0
MR-IVW LD	sphinganine	HMDB0000269	choline phosphate	HMDB0001565	GCST90200374	GCST90200363	3:56598999-57098999	0.622977931678998	0.164181052231029	0.0001479669620912	1.0
MR-IVW LD	phosphoethanolamine	HMDB0000224	stearoyl sphingomyelin (d18:1/18:0)	HMDB0001348	GCST90200281	GCST90200335	1:21573292-22073292	0.359612162043777	0.169778989722808	0.0341649618204016	1.0
MR-IVW LD	phosphoethanolamine	HMDB0000224	stearoyl sphingomyelin (d18:1/18:0)	HMDB0001348	GCST90200281	GCST90200335	1:27206842-27706842	0.553644163128869	0.182355679175035	0.0023968564668502	1.0
MR-IVW LD	3-methyl-2-oxobutyrate	HMDB0000019	5-oxoproline	HMDB0000267	M21047	M01494	4:88976422-89476422	0.204884065592829	0.170736721327356	0.230139340443413	1.0
MR-IVW LD	2-aminobutyrate	HMDB0000452	arginine	HMDB0000517	M32348	M01638	2:64958074-65458074	-0.11524784143073	0.124467668745188	0.35448447687331	1.0
MR-IVW LD	2-aminobutyrate	HMDB0000452	arginine	HMDB0000517	M32348	M01638	4:88993818-89493818	-0.102450501982673	0.157090769706765	0.514288986716091	1.0
MR-IVW LD	glutamine	HMDB0000641	urea	HMDB0000294	M00053	GCST90200417	12:56615040-57115040	-0.176828067152292	0.110680816343476	0.11012318387813	1.0
MR-IVW LD	acetoacetate	HMDB0000060	3-methyl-2-oxovalerate	HMDB0000491	met-d-Acetoacetate	GCST90199631	5:41395751-42449922	0.363337719390505	0.334176674259355	0.276920878395137	1.0
MR-IVW LD	acetoacetate	HMDB0000060	3-methyl-2-oxovalerate	HMDB0000491	met-d-Acetoacetate	GCST90199631	6:166525103-167025103	-0.882515425022549	0.425729057630366	0.0381768510768687	1.0
MR-IVW LD	acetoacetate	HMDB0000060	3-methyl-2-oxovalerate	HMDB0000491	met-d-Acetoacetate	GCST90199631	10:113686244-114186244	-0.33215140760376	0.665204627242613	0.617552450159576	1.0
MR-IVW LD	acetoacetate	HMDB0000060	3-methyl-2-oxovalerate	HMDB0000491	met-d-Acetoacetate	GCST90199631	11:116373213-116873213	0.0323858692666575	0.485652200779707	0.946832226404292	1.0
MR-IVW LD	acetoacetate	HMDB0000060	3-methyl-2-oxovalerate	HMDB0000491	met-d-Acetoacetate	GCST90199631	12:122333527-122833527	0.579487172761384	0.53165672783096	0.275728605485755	1.0
MR-IVW LD	glutamine	HMDB0000641	oleate (18:1n9)	HMDB0000207	GCST90200419	M01359	12:56335248-57115338	-0.0974689104939486	0.0720422381911791	0.176074423405834	1.0
MR-IVW LD	tyrosine	HMDB0000158	citrulline	HMDB0000904	M01299	GCST90200403	1:154514715-155014715	-0.246522981820159	0.168528931637578	0.143523963592698	1.0
MR-IVW LD	tyrosine	HMDB0000158	citrulline	HMDB0000904	M01299	GCST90200403	6:111242119-112061922	0.0309892131700781	0.147950291996946	0.834091558634843	1.0
MR-IVW LD	tyrosine	HMDB0000158	citrulline	HMDB0000904	M01299	GCST90200403	16:71357384-72149586	-0.0560460409717875	0.163464633139844	0.731701222237045	1.0
MR-IVW LD	glucose	HMDB0000122	serine	HMDB0000187	M20489	M32315	2:169551488-170051488	0.0603101908033967	0.180930572410192	0.738882680363529	1.0
MR-IVW LD	n1-methyl-2-pyridone-5-carboxamide	HMDB0004193	isoursodeoxycholate	HMDB0000686	GCST90199778	GCST90199892	2:135485648-135985648	0.137668997581232	0.172141659284458	0.423860015024287	1.0
MR-IVW LD	n1-methyl-2-pyridone-5-carboxamide	HMDB0004193	isoursodeoxycholate	HMDB0000686	GCST90199778	GCST90199892	7:10019022-10519022	-0.0059478371696664	0.181192206372737	0.973813248420825	1.0
MR-IVW LD	asparagine	HMDB0000168	glutamine	HMDB0000641	bioa_003	GCST90200419	2:27480940-27980940	0.958306104198145	0.336591745155281	0.0044121252282612	1.0
MR-IVW LD	asparagine	HMDB0000168	glutamine	HMDB0000641	bioa_003	GCST90200419	4:178111051-178611051	-0.0722753364062874	0.287143643331576	0.801269507455256	1.0
MR-IVW LD	asparagine	HMDB0000168	glutamine	HMDB0000641	bioa_003	GCST90200419	7:97252737-97752737	0.300906057599911	0.232357959364704	0.195316517577913	1.0
MR-IVW LD	asparagine	HMDB0000168	glutamine	HMDB0000641	bioa_003	GCST90200419	11:61853420-62353420	-0.0993550641005321	0.191338594583853	0.60357730968954	1.0
MR-IVW LD	asparagine	HMDB0000168	glutamine	HMDB0000641	bioa_003	GCST90200419	12:46900176-47400176	0.467808938393588	0.325848552326815	0.151098059096677	1.0
MR-IVW LD	asparagine	HMDB0000168	glutamine	HMDB0000641	bioa_003	GCST90200419	14:103514503-104812812	-0.0869430842322999	0.125991922889215	0.49015097651077	4.0
MR-IVW LD	choline phosphate	HMDB0001565	glutamine	HMDB0000641	GCST90200363	met-d-Gln	1:21573292-22142120	0.008890028255456	0.0245149337899927	0.716875877776825	2.0
MR-IVW LD	choline phosphate	HMDB0001565	glutamine	HMDB0000641	GCST90200363	met-d-Gln	22:24245541-24745541	0.0068099479330365	0.047266049869487	0.885439712227166	1.0
MR-IVW LD	5,6-dihydrothymine	HMDB0000079	pyruvate	HMDB0000243	GCST90200339	M00599	22:50721854-51221854	0.0150999030163386	0.181198836196066	0.933586496294757	1.0
MR-IVW LD	cysteinylglycine	HMDB0000078	choline	HMDB0000097	GCST90200364	GCST90200327	16:15885043-16385043	-0.0682606948892572	0.150489796282199	0.650123817474413	1.0
MR-IVW LD	cysteinylglycine	HMDB0000078	choline	HMDB0000097	GCST90200364	GCST90200327	16:89076223-90262231	-0.18836974076542	0.0671906462129744	0.0050549449543264	2.0
MR-IVW LD	cysteinylglycine	HMDB0000078	choline	HMDB0000097	GCST90200364	GCST90200327	19:52317323-52817323	0.181163696863548	0.182912531889088	0.321959613113331	1.0
MR-IVW LD	oleamide	HMDB0002117	cortisol	HMDB0000063	M32458	GCST90200378	12:21138621-21638621	-0.146714148127524	0.102625205803786	0.152828626621037	1.0
MR-IVW LD	oleamide	HMDB0002117	cortisol	HMDB0000063	M32458	GCST90200378	19:15740431-16240431	0.151075540384795	0.162901699155464	0.35371728301702	1.0
MR-IVW LD	3-(4-hydroxyphenyl)lactate	HMDB0000755	histidine	HMDB0000177	M32197	met-d-His	17:79879970-80379970	0.024296535407351	0.0364415372397379	0.504946904172389	1.0
MR-IVW LD	glycine	HMDB0000123	mannose	HMDB0000169	M32338	GCST90200435	2:211289363-212090389	0.0527541753776105	0.0484402900304464	0.276129310909574	1.0
MR-IVW LD	asparagine	HMDB0000168	betaine	HMDB0000043	bioa_003	GCST90200425	2:27480940-27980940	-0.557707896387308	0.337130231243546	0.0980705760005996	1.0
MR-IVW LD	asparagine	HMDB0000168	betaine	HMDB0000043	bioa_003	GCST90200425	4:178111051-178611051	-0.123401437614742	0.287507551227037	0.66776959239702	1.0
MR-IVW LD	asparagine	HMDB0000168	betaine	HMDB0000043	bioa_003	GCST90200425	7:97252737-97752737	0.181498146257856	0.232669183328317	0.43534993561884	1.0
MR-IVW LD	asparagine	HMDB0000168	betaine	HMDB0000043	bioa_003	GCST90200425	11:61853420-62353420	0.314875543735969	0.191554187912518	0.100218848562108	1.0
MR-IVW LD	asparagine	HMDB0000168	betaine	HMDB0000043	bioa_003	GCST90200425	12:46900176-47400176	-0.0578592083423723	0.326304026156306	0.859259500999175	1.0
MR-IVW LD	asparagine	HMDB0000168	betaine	HMDB0000043	bioa_003	GCST90200425	14:103514503-104812812	-0.0701605914050606	0.126157174047584	0.578117641322867	4.0
MR-IVW LD	4-methyl-2-oxopentanoate	HMDB0000695	3-(4-hydroxyphenyl)lactate	HMDB0000755	GCST90199655	GCST90200371	4:88953670-89453670	-0.0101807773806135	0.163228445733394	0.9502671154662	1.0
MR-IVW LD	inositol 1-phosphate (i1p)	HMDB0000213	ornithine	HMDB0000214	M01481	GCST90200404	1:5349333-5849333	0.104321161816714	0.0815253235390379	0.200679989402938	1.0
MR-IVW LD	inositol 1-phosphate (i1p)	HMDB0000213	ornithine	HMDB0000214	M01481	GCST90200404	4:31607204-32397858	-0.0896277133796283	0.0775672495698354	0.247892293766167	1.0
MR-IVW LD	inositol 1-phosphate (i1p)	HMDB0000213	ornithine	HMDB0000214	M01481	GCST90200404	4:66148855-66648855	0.183563477880238	0.0801270215242371	0.0219688483633529	1.0
MR-IVW LD	inositol 1-phosphate (i1p)	HMDB0000213	ornithine	HMDB0000214	M01481	GCST90200404	10:114775621-115275621	-0.078180605979335	0.0798194354656694	0.327348649091811	1.0
MR-IVW LD	inositol 1-phosphate (i1p)	HMDB0000213	ornithine	HMDB0000214	M01481	GCST90200404	12:62771708-63271708	0.0111635124485285	0.0824084710702745	0.892243765819065	1.0
MR-IVW LD	inositol 1-phosphate (i1p)	HMDB0000213	ornithine	HMDB0000214	M01481	GCST90200404	15:77060646-77560646	-0.128268640819569	0.0787288916412289	0.103261197092279	1.0
MR-IVW LD	glutamine	HMDB0000641	n-palmitoyl-sphingosine (d18:1/16:0)	HMDB0004949	GCST90200419	GCST90200336	12:56335248-57115338	0.0603452537758752	0.067338945057349	0.370176952702977	1.0
MR-IVW LD	1-methylurate	HMDB0003099	xanthine	HMDB0000292	M34395	M03147	8:18010431-18510431	0.0223478088902934	0.0865977594498867	0.796357116257739	1.0
MR-IVW LD	tyrosine	HMDB0000158	tryptophan	HMDB0000929	GCST90200427	GCST90200441	6:111308006-112158646	0.674467913046778	0.115398568663799	5.0753750759658e-09	1.0
MR-IVW LD	tyrosine	HMDB0000158	tryptophan	HMDB0000929	GCST90200427	GCST90200441	16:71156147-71656147	0.33658846910599	0.179144735346414	0.0602631607568195	1.0
MR-IVW LD	tryptophan	HMDB0000929	allantoin	HMDB0000462	GCST90200441	M01107	6:111301079-112053797	-0.013755125511624	0.206326882674381	0.946847071399275	1.0
MR-IVW LD	leucine	HMDB0000687	choline	HMDB0000097	bioa_011	M15506	2:27480940-27980940	0.517124971959354	0.361987480371548	0.15312745101967	1.0
MR-IVW LD	leucine	HMDB0000687	choline	HMDB0000097	bioa_011	M15506	4:88972827-89472827	0.546439136470401	0.23182266395714	0.0184161605763039	1.0
MR-IVW LD	leucine	HMDB0000687	choline	HMDB0000097	bioa_011	M15506	4:186893802-187393802	0.15715028688131	0.550026004084593	0.775096962195988	1.0
MR-IVW LD	leucine	HMDB0000687	choline	HMDB0000097	bioa_011	M15506	11:116336283-116883862	-1.32513813002493	0.435093520532289	0.0023218583228665	2.0
MR-IVW LD	leucine	HMDB0000687	choline	HMDB0000097	bioa_011	M15506	15:58477325-58977325	-0.816363688174547	0.517030335843877	0.114348129742199	1.0
MR-IVW LD	leucine	HMDB0000687	choline	HMDB0000097	bioa_011	M15506	16:70059237-70559237	0.507702027578304	0.338468018385535	0.133614402537715	1.0
MR-IVW LD	sulfate*	HMDB01448	inosine	HMDB0000195	GCST90199896	GCST90200394	7:122557611-123057611	0.232946296585894	0.222511627426522	0.295148036402291	1.0
MR-IVW LD	biliverdin	HMDB0001008	3-methyl-2-oxobutyrate	HMDB0000019	M02137	M21047	2:234046650-234918570	0.0249808914467261	0.0366386407885319	0.495353925990438	1.0
MR-IVW LD	hypotaurine	HMDB0000965	alpha-tocopherol	HMDB0001893	GCST90200379	GCST90200302	4:138793652-139293652	0.294524562197071	0.136765095768803	0.0312788711395164	1.0
MR-IVW LD	hypotaurine	HMDB0000965	alpha-tocopherol	HMDB0001893	GCST90200379	GCST90200302	5:114821656-115321656	0.223169615162088	0.160610185120171	0.164677425489985	1.0
MR-IVW LD	hypotaurine	HMDB0000965	alpha-tocopherol	HMDB0001893	GCST90200379	GCST90200302	19:47031255-47531255	-0.0277844451002807	0.176714467630983	0.875065238703371	1.0
MR-IVW LD	dimethylglycine	HMDB0000092	acetone	HMDB0001659	GCST90200424	met-d-Acetone	5:78080227-78832833	-0.0053019345207544	0.0120285214680185	0.659372103664946	3.0
MR-IVW LD	dimethylglycine	HMDB0000092	acetone	HMDB0001659	GCST90200424	met-d-Acetone	10:103976834-104737382	0.0392424992409747	0.0442480653536426	0.375146247972211	1.0
MR-IVW LD	dimethylglycine	HMDB0000092	acetone	HMDB0001659	GCST90200424	met-d-Acetone	15:76242337-76742337	-0.0088253930137196	0.0367692792155703	0.81031410647257	1.0
MR-IVW LD	phenylalanine	HMDB0000159	arachidonate (20:4n6)	HMDB0001043	GCST90200396	GCST90200358	12:103005621-103594137	-0.185225317753539	0.10012968173978	0.0643345587065539	2.0
MR-IVW LD	1-(1-enyl-stearoyl)-2-arachidonoyl-gpe (p-18:0/20:4)*	HMDB0005779	hypotaurine	HMDB0000965	GCST90200058	GCST90200379	11:61307803-62000560	0.0856020396428461	0.0563851270533501	0.128972302252989	2.0
MR-IVW LD	1-(1-enyl-stearoyl)-2-arachidonoyl-gpe (p-18:0/20:4)*	HMDB0005779	hypotaurine	HMDB0000965	GCST90200058	GCST90200379	19:45162079-45662079	-0.251053295797601	0.182603321625898	0.169176052850064	1.0
MR-IVW LD	1-(1-enyl-stearoyl)-2-arachidonoyl-gpe (p-18:0/20:4)*	HMDB0005779	hypotaurine	HMDB0000965	GCST90200058	GCST90200379	19:55491205-55991205	0.0931509144517552	0.183090917608401	0.61091441364813	1.0
MR-IVW LD	cholesterol	HMDB0000067	4-acetamidobutanoate	HMDB0003681	M00063	M01558	1:109571511-110071511	-0.298184873340561	0.177490996036047	0.0929573157274383	1.0
MR-IVW LD	glycine	HMDB0000123	glycochenodeoxycholate	HMDB0000637	GCST90200707	M32346	1:75967169-76467169	-0.255819484094971	0.195626664307919	0.190977693467858	1.0
MR-IVW LD	glycine	HMDB0000123	glycochenodeoxycholate	HMDB0000637	GCST90200707	M32346	2:211036896-212058697	0.0401697982199241	0.0435301498966488	0.356109334687884	4.0
MR-IVW LD	glycine	HMDB0000123	glycochenodeoxycholate	HMDB0000637	GCST90200707	M32346	3:125659669-126159669	-0.292968097875854	0.201056537757939	0.145076950287886	1.0
MR-IVW LD	glycine	HMDB0000123	glycochenodeoxycholate	HMDB0000637	GCST90200707	M32346	9:6290540-6790540	0.0477128096762255	0.163883128887907	0.770944829560149	1.0
MR-IVW LD	histidine	HMDB0000177	phenylalanine	HMDB0000159	bioa_009	GCST90200396	2:27492603-27992603	-0.0042924148015231	0.547797627499319	0.993748026132507	1.0
MR-IVW LD	histidine	HMDB0000177	phenylalanine	HMDB0000159	bioa_009	GCST90200396	2:211331245-211831245	0.340110919363509	0.338035566038968	0.314348492805807	1.0
MR-IVW LD	histidine	HMDB0000177	phenylalanine	HMDB0000159	bioa_009	GCST90200396	3:186208322-186708322	-0.271577444509503	0.424942621568631	0.522763061571935	1.0
MR-IVW LD	histidine	HMDB0000177	phenylalanine	HMDB0000159	bioa_009	GCST90200396	4:186893802-187393802	0.503652411826041	0.286297981751106	0.0785453220870523	1.0
MR-IVW LD	histidine	HMDB0000177	phenylalanine	HMDB0000159	bioa_009	GCST90200396	12:56615040-57115040	0.764027322818329	0.421442900073823	0.0698496294428744	1.0
MR-IVW LD	histidine	HMDB0000177	phenylalanine	HMDB0000159	bioa_009	GCST90200396	12:96083535-96730076	-0.168957901959665	0.187441589940645	0.367381202858066	3.0
MR-IVW LD	histidine	HMDB0000177	phenylalanine	HMDB0000159	bioa_009	GCST90200396	14:21229605-21729605	0.0818150804466436	0.553107876792407	0.882406812580853	1.0
MR-IVW LD	histidine	HMDB0000177	phenylalanine	HMDB0000159	bioa_009	GCST90200396	15:58473939-58973939	-0.741529053784305	0.567259775998759	0.191140561049898	1.0
MR-IVW LD	histidine	HMDB0000177	3-hydroxybutyrate (bhba)	HMDB0000011	met-d-His	met-d-bOHbutyrate	1:168963261-169463261	-0.0315744904416259	0.169725887726921	0.852419463217166	1.0
MR-IVW LD	histidine	HMDB0000177	3-hydroxybutyrate (bhba)	HMDB0000011	met-d-His	met-d-bOHbutyrate	2:27491237-27991237	0.0027658141345103	0.126773045048706	0.982593891779068	1.0
MR-IVW LD	histidine	HMDB0000177	3-hydroxybutyrate (bhba)	HMDB0000011	met-d-His	met-d-bOHbutyrate	2:211290507-212074453	0.257418603172624	0.0643742877928636	6.36698749019117e-05	1.0
MR-IVW LD	histidine	HMDB0000177	3-hydroxybutyrate (bhba)	HMDB0000011	met-d-His	met-d-bOHbutyrate	3:148408762-149190142	-0.0386653603865125	0.0752122460715944	0.607193745938013	3.0
MR-IVW LD	histidine	HMDB0000177	3-hydroxybutyrate (bhba)	HMDB0000011	met-d-His	met-d-bOHbutyrate	6:134622121-135122121	-0.0639794604559616	0.165866285902157	0.699697276402672	1.0
MR-IVW LD	histidine	HMDB0000177	3-hydroxybutyrate (bhba)	HMDB0000011	met-d-His	met-d-bOHbutyrate	8:145389726-145889726	-0.345312087963771	0.144786146648325	0.0170800422142227	1.0
MR-IVW LD	histidine	HMDB0000177	3-hydroxybutyrate (bhba)	HMDB0000011	met-d-His	met-d-bOHbutyrate	11:8005408-8505408	-0.206363788060321	0.170283774711763	0.22555767339745	1.0
MR-IVW LD	histidine	HMDB0000177	3-hydroxybutyrate (bhba)	HMDB0000011	met-d-His	met-d-bOHbutyrate	12:46932531-47432531	-0.116948287899449	0.169471820545069	0.490146944649542	1.0
MR-IVW LD	histidine	HMDB0000177	3-hydroxybutyrate (bhba)	HMDB0000011	met-d-His	met-d-bOHbutyrate	12:56610020-57110020	-0.0547132339992066	0.0913184092400565	0.549074255627018	1.0
MR-IVW LD	histidine	HMDB0000177	3-hydroxybutyrate (bhba)	HMDB0000011	met-d-His	met-d-bOHbutyrate	12:95659569-96755187	0.0324283297974864	0.0365466106183676	0.374909714929585	8.0
MR-IVW LD	histidine	HMDB0000177	3-hydroxybutyrate (bhba)	HMDB0000011	met-d-His	met-d-bOHbutyrate	14:21241151-21765620	0.0271906357378201	0.075302046580238	0.718033957981823	3.0
MR-IVW LD	histidine	HMDB0000177	3-hydroxybutyrate (bhba)	HMDB0000011	met-d-His	met-d-bOHbutyrate	14:24625832-25125832	-0.392926047269591	0.171009865218122	0.0215799753218275	1.0
MR-IVW LD	histidine	HMDB0000177	3-hydroxybutyrate (bhba)	HMDB0000011	met-d-His	met-d-bOHbutyrate	14:94599201-95099201	0.218161076980239	0.145950136733245	0.134975925275097	1.0
MR-IVW LD	histidine	HMDB0000177	3-hydroxybutyrate (bhba)	HMDB0000011	met-d-His	met-d-bOHbutyrate	15:43028726-45092210	-0.45447016378939	0.144953819998204	0.001716927729685	1.0
MR-IVW LD	histidine	HMDB0000177	3-hydroxybutyrate (bhba)	HMDB0000011	met-d-His	met-d-bOHbutyrate	20:38915692-39415692	-0.476524955583845	0.141615733571078	0.0007656714595261	1.0
MR-IVW LD	thyroxine	HMDB0000248	cytidine	HMDB0000089	GCST90200293	GCST90200429	2:234397317-234897317	-0.0551530991125319	0.172306296231563	0.74890196806764	1.0
MR-IVW LD	thyroxine	HMDB0000248	cytidine	HMDB0000089	GCST90200293	GCST90200429	12:121166650-121666650	0.0400559714314362	0.19003792600087	0.833059859735199	1.0
MR-IVW LD	glucose	HMDB0000122	orotidine	HMDB0000788	met-d-Glucose	GCST90200681	2:165251927-165751927	0.873378224131002	0.663776849909619	0.188250968900609	1.0
MR-IVW LD	glucose	HMDB0000122	orotidine	HMDB0000788	met-d-Glucose	GCST90200681	2:169498833-170056652	0.0455289282078032	0.172669459709095	0.792028984615098	4.0
MR-IVW LD	glucose	HMDB0000122	orotidine	HMDB0000788	met-d-Glucose	GCST90200681	3:122819058-123319058	-0.325444471650488	0.427050665952431	0.44601547279421	1.0
MR-IVW LD	glucose	HMDB0000122	orotidine	HMDB0000788	met-d-Glucose	GCST90200681	3:151951767-152451767	0.845803421723924	0.671788953783059	0.208018971834825	1.0
MR-IVW LD	glucose	HMDB0000122	orotidine	HMDB0000788	met-d-Glucose	GCST90200681	3:170377909-170877909	-0.257988012024152	0.355939904326975	0.468569961943164	1.0
MR-IVW LD	glucose	HMDB0000122	orotidine	HMDB0000788	met-d-Glucose	GCST90200681	4:185468314-185968314	-0.260316972438584	0.658610011338195	0.692656865769838	1.0
MR-IVW LD	glucose	HMDB0000122	orotidine	HMDB0000788	met-d-Glucose	GCST90200681	5:95479406-95979406	-0.909870898817111	0.643842838358269	0.157600487827123	1.0
MR-IVW LD	glucose	HMDB0000122	orotidine	HMDB0000788	met-d-Glucose	GCST90200681	6:7000270-7500270	0.0368585895559266	0.615553965260137	0.952252220661866	1.0
MR-IVW LD	glucose	HMDB0000122	orotidine	HMDB0000788	met-d-Glucose	GCST90200681	7:14801789-15301789	0.510051641572944	0.442904418251141	0.249482777013324	1.0
MR-IVW LD	glucose	HMDB0000122	orotidine	HMDB0000788	met-d-Glucose	GCST90200681	7:43935955-44473721	-0.093407415288986	0.279980141174178	0.738665136696195	2.0
MR-IVW LD	glucose	HMDB0000122	orotidine	HMDB0000788	met-d-Glucose	GCST90200681	8:117934783-118434783	0.364609909898546	0.555152984981847	0.511326402788249	1.0
MR-IVW LD	glucose	HMDB0000122	orotidine	HMDB0000788	met-d-Glucose	GCST90200681	9:21884068-22384068	-1.05503295620249	0.666555142372174	0.113463815174362	1.0
MR-IVW LD	glucose	HMDB0000122	orotidine	HMDB0000788	met-d-Glucose	GCST90200681	10:2888477-3388477	0.178320579749858	0.364787953404828	0.624959563856867	1.0
MR-IVW LD	glucose	HMDB0000122	orotidine	HMDB0000788	met-d-Glucose	GCST90200681	10:112762852-113262852	-0.133020568879951	0.6877288595053	0.846629993230684	1.0
MR-IVW LD	glucose	HMDB0000122	orotidine	HMDB0000788	met-d-Glucose	GCST90200681	10:114504071-115004071	-0.628855601910833	0.458405026726401	0.170115119941624	1.0
MR-IVW LD	glucose	HMDB0000122	orotidine	HMDB0000788	met-d-Glucose	GCST90200681	12:4134844-4634844	1.2432044656067	0.669033404407083	0.0631392190269094	1.0
MR-IVW LD	glucose	HMDB0000122	orotidine	HMDB0000788	met-d-Glucose	GCST90200681	12:111682800-112523499	-3.14781166822329	0.678845026595371	3.53484078922011e-06	1.0
MR-IVW LD	glucose	HMDB0000122	orotidine	HMDB0000788	met-d-Glucose	GCST90200681	12:121166650-121666650	0.107247684155783	0.620530977133515	0.862783389031384	1.0
MR-IVW LD	glucose	HMDB0000122	orotidine	HMDB0000788	met-d-Glucose	GCST90200681	13:28213465-28721145	-0.0559286055471276	0.69050571886144	0.935444667901766	1.0
MR-IVW LD	glucose	HMDB0000122	orotidine	HMDB0000788	met-d-Glucose	GCST90200681	17:43272775-44380160	-0.488466062247095	0.657347673675319	0.457429422787384	1.0
MR-IVW LD	glucose	HMDB0000122	orotidine	HMDB0000788	met-d-Glucose	GCST90200681	17:44543627-45043627	-0.912130341544797	0.688987153930627	0.185545780533078	1.0
MR-IVW LD	glucose	HMDB0000122	orotidine	HMDB0000788	met-d-Glucose	GCST90200681	20:22311971-22811971	0.374934991654899	0.668912983749048	0.575128995564645	1.0
MR-IVW LD	methionine	HMDB0000696	2-hydroxyglutarate	HMDB0059655	bioa_013	GCST90199865	5:89993899-90493899	-0.642461987681764	0.264473589838297	0.0151317493863645	1.0
MR-IVW LD	methionine	HMDB0000696	2-hydroxyglutarate	HMDB0059655	bioa_013	GCST90199865	12:46900176-47464292	0.0660372270308497	0.348489815808477	0.84970453759338	1.0
MR-IVW LD	methionine	HMDB0000696	2-hydroxyglutarate	HMDB0059655	bioa_013	GCST90199865	12:56615040-57115040	-0.42036222274342	0.347670171567113	0.226630817451053	1.0
MR-IVW LD	serine	HMDB0000187	glycerol 3-phosphate	HMDB0000126	M32315	GCST90199638	1:119966025-120466025	-0.0184543366104288	0.0913048555895964	0.839824632052985	1.0
MR-IVW LD	serine	HMDB0000187	glycerol 3-phosphate	HMDB0000126	M32315	GCST90199638	2:211323559-211823559	0.139041504165055	0.12185460191386	0.253851470594246	1.0
MR-IVW LD	serine	HMDB0000187	glycerol 3-phosphate	HMDB0000126	M32315	GCST90199638	7:55822010-56322010	0.160805902779764	0.164065503190287	0.327020805704778	1.0
MR-IVW LD	kynurenine	HMDB0000684	3-ureidopropionate	HMDB0000026	bioa_027	GCST90200283	1:241473615-241973615	0.341882017459138	0.289420933040219	0.237498565788118	1.0
MR-IVW LD	kynurenine	HMDB0000684	3-ureidopropionate	HMDB0000026	bioa_027	GCST90200283	5:176563404-177063404	-0.243454936153799	0.329554897615459	0.460065718969933	1.0
MR-IVW LD	kynurenine	HMDB0000684	3-ureidopropionate	HMDB0000026	bioa_027	GCST90200283	8:39556267-40056267	-0.268669393473618	0.187696196913789	0.152313995052871	1.0
MR-IVW LD	kynurenine	HMDB0000684	3-ureidopropionate	HMDB0000026	bioa_027	GCST90200283	12:111634608-113433486	0.0098300463241558	0.165486790919399	0.95263288283755	1.0
MR-IVW LD	kynurenine	HMDB0000684	3-ureidopropionate	HMDB0000026	bioa_027	GCST90200283	16:87568569-88128476	-0.10252618601867	0.083437032351158	0.219152372018004	2.0
MR-IVW LD	tyrosine	HMDB0000158	betaine	HMDB0000043	GCST90200427	GCST90200425	6:111308006-112158646	0.0663080596165947	0.115656428369584	0.566428537143185	1.0
MR-IVW LD	tyrosine	HMDB0000158	betaine	HMDB0000043	GCST90200427	GCST90200425	16:71156147-71656147	-0.112121127267287	0.179211514979204	0.531553896477125	1.0
MR-IVW LD	1-methylnicotinamide	HMDB0000699	lactate	HMDB0000190	GCST90200406	GCST90200408	6:160317928-160817928	-0.121455458701112	0.16830358182642	0.470512690410922	1.0
MR-IVW LD	citrate	HMDB0000094	2-aminobutyrate	HMDB0000452	GCST90200304	GCST90200305	5:14503745-15117020	-0.0315777767760121	0.115632497981783	0.784786041747458	2.0
MR-IVW LD	citrate	HMDB0000094	2-aminobutyrate	HMDB0000452	GCST90200304	GCST90200305	17:6357018-6961881	-0.0069106764365826	0.0767951020300606	0.928296349306737	3.0
MR-IVW LD	citrate	HMDB0000094	2-aminobutyrate	HMDB0000452	GCST90200304	GCST90200305	22:19003274-19503274	0.240135183321465	0.12294808474473	0.0508026604424087	1.0
MR-IVW LD	4-methyl-2-oxopentanoate	HMDB0000695	2-oxoarginine*	HMDB0004225	M22116	GCST90199903	4:88976422-89476422	0.0761604089823353	0.160038190733101	0.634153484053863	1.0
MR-IVW LD	4-methyl-2-oxopentanoate	HMDB0000695	2-oxoarginine*	HMDB0004225	M22116	GCST90199903	13:48209901-48709901	-0.273937802353039	0.170689498627509	0.108518101174902	1.0
MR-IVW LD	histidine	HMDB0000177	n-formylanthranilic acid	HMDB0004089	met-d-His	GCST90199960	1:168963261-169463261	-1.13803684163072	0.66757950046746	0.0882464579295586	1.0
MR-IVW LD	histidine	HMDB0000177	n-formylanthranilic acid	HMDB0004089	met-d-His	GCST90199960	2:27491237-27991237	-0.211454931632872	0.657498737449855	0.747751897658885	1.0
MR-IVW LD	histidine	HMDB0000177	n-formylanthranilic acid	HMDB0004089	met-d-His	GCST90199960	2:211290507-212074453	-0.363124324750481	0.249947603517295	0.146278795993653	1.0
MR-IVW LD	histidine	HMDB0000177	n-formylanthranilic acid	HMDB0004089	met-d-His	GCST90199960	3:148408762-149190142	-0.535670900311043	0.346929937500986	0.122580598033915	2.0
MR-IVW LD	histidine	HMDB0000177	n-formylanthranilic acid	HMDB0004089	met-d-His	GCST90199960	6:134622121-135122121	-0.484303705300137	0.644034164946878	0.452060384023186	1.0
MR-IVW LD	histidine	HMDB0000177	n-formylanthranilic acid	HMDB0004089	met-d-His	GCST90199960	11:8005408-8505408	-0.418858151802287	0.661197663194723	0.526417614853487	1.0
MR-IVW LD	histidine	HMDB0000177	n-formylanthranilic acid	HMDB0004089	met-d-His	GCST90199960	12:46932531-47432531	0.486732375154545	0.658035670870316	0.459497368368584	1.0
MR-IVW LD	histidine	HMDB0000177	n-formylanthranilic acid	HMDB0004089	met-d-His	GCST90199960	12:56610020-57110020	-0.234053407728646	0.35457920810822	0.509197490326634	1.0
MR-IVW LD	histidine	HMDB0000177	n-formylanthranilic acid	HMDB0004089	met-d-His	GCST90199960	12:95659569-96755187	0.0052058506961758	0.141908125733451	0.970736443595834	8.0
MR-IVW LD	histidine	HMDB0000177	n-formylanthranilic acid	HMDB0004089	met-d-His	GCST90199960	14:21241151-21765620	-0.522427681474774	0.292369702059306	0.073957931666033	3.0
MR-IVW LD	histidine	HMDB0000177	n-formylanthranilic acid	HMDB0004089	met-d-His	GCST90199960	14:24625832-25125832	-0.618022639917595	0.664007659973713	0.351984839023577	1.0
MR-IVW LD	histidine	HMDB0000177	n-formylanthranilic acid	HMDB0004089	met-d-His	GCST90199960	14:94599201-95099201	0.294872513804337	0.566719001597626	0.602843899554176	1.0
MR-IVW LD	histidine	HMDB0000177	n-formylanthranilic acid	HMDB0004089	met-d-His	GCST90199960	15:43028726-45092210	-2.0663609683851	0.562375612381635	0.0002384620949324	1.0
MR-IVW LD	histidine	HMDB0000177	n-formylanthranilic acid	HMDB0004089	met-d-His	GCST90199960	20:38915692-39415692	0.219677113661285	0.549914726591317	0.689543337125298	1.0
MR-IVW LD	kynurenine	HMDB0000684	pyruvate	HMDB0000243	bioa_027	GCST90200430	1:241473615-241973615	-0.265791017336751	0.276601257748105	0.336593599588108	1.0
MR-IVW LD	kynurenine	HMDB0000684	pyruvate	HMDB0000243	bioa_027	GCST90200430	5:176563404-177063404	0.0510404725905092	0.3149568878984	0.871262207150521	1.0
MR-IVW LD	kynurenine	HMDB0000684	pyruvate	HMDB0000243	bioa_027	GCST90200430	8:39556267-40056267	-0.155542347077822	0.179391972423692	0.385912973295592	1.0
MR-IVW LD	kynurenine	HMDB0000684	pyruvate	HMDB0000243	bioa_027	GCST90200430	12:111634608-113433486	0.114401572454142	0.158145922349025	0.469438784215239	1.0
MR-IVW LD	kynurenine	HMDB0000684	pyruvate	HMDB0000243	bioa_027	GCST90200430	16:87568569-88128476	0.0869808690287283	0.0797375508165639	0.275343517926588	2.0
MR-IVW LD	creatinine	HMDB0000562	sarcosine	HMDB0000271	GCST90200366	bioa_031	16:20142332-20642332	-0.225782065070378	0.10371247821331	0.0294805674403927	1.0
MR-IVW LD	glycine	HMDB0000123	alpha-tocopherol	HMDB0001893	M32338	M01561	2:211289363-212090389	-0.0991140570047392	0.0473670965241774	0.0363968161619963	2.0
MR-IVW LD	betaine	HMDB0000043	choline phosphate	HMDB0001565	GCST90200425	GCST90200363	2:211290507-211790507	0.139261973374981	0.103621630305389	0.178965544231315	1.0
MR-IVW LD	betaine	HMDB0000043	choline phosphate	HMDB0001565	GCST90200425	GCST90200363	5:78081434-78907016	-0.0190419021518091	0.0666827499142613	0.775215418276801	2.0
MR-IVW LD	betaine	HMDB0000043	choline phosphate	HMDB0001565	GCST90200425	GCST90200363	6:160264283-160825366	0.0132380622187161	0.100344522671497	0.895042738832735	2.0
MR-IVW LD	betaine	HMDB0000043	choline phosphate	HMDB0001565	GCST90200425	GCST90200363	12:68601-568601	0.0470605002771569	0.0760602982886111	0.536096738816406	1.0
MR-IVW LD	betaine	HMDB0000043	choline phosphate	HMDB0001565	GCST90200425	GCST90200363	17:17178278-17678278	0.255666282746473	0.178424495109071	0.15188349589799	1.0
MR-IVW LD	betaine	HMDB0000043	choline phosphate	HMDB0001565	GCST90200425	GCST90200363	21:44165982-44665982	0.0202484628153306	0.17854394587475	0.909706427072234	1.0
MR-IVW LD	leucine	HMDB0000687	valine	HMDB0000883	met-d-Leu	bioa_022	2:27480940-28253616	0.597046036195027	0.0995242600758489	1.98536358205666e-09	1.0
MR-IVW LD	leucine	HMDB0000687	valine	HMDB0000883	met-d-Leu	bioa_022	2:64975088-65475088	2.7496378413755	0.209928068512405	3.38048563118352e-39	1.0
MR-IVW LD	leucine	HMDB0000687	valine	HMDB0000883	met-d-Leu	bioa_022	2:165251927-165751927	0.270491910294745	0.146370081328325	0.0646023428342551	1.0
MR-IVW LD	leucine	HMDB0000687	valine	HMDB0000883	met-d-Leu	bioa_022	3:135548658-136048658	-0.0214072927075406	0.211953393144022	0.919550460177248	1.0
MR-IVW LD	leucine	HMDB0000687	valine	HMDB0000883	met-d-Leu	bioa_022	4:88670985-89475171	0.969228818945267	0.0508933307066542	7.32324144908011e-81	2.0
MR-IVW LD	leucine	HMDB0000687	valine	HMDB0000883	met-d-Leu	bioa_022	8:76204025-76704025	0.0313392497225647	0.207544700149452	0.879975715898128	1.0
MR-IVW LD	leucine	HMDB0000687	valine	HMDB0000883	met-d-Leu	bioa_022	12:56220625-57115338	0.817179224683313	0.123428477438259	3.5757428938668496e-11	2.0
MR-IVW LD	leucine	HMDB0000687	valine	HMDB0000883	met-d-Leu	bioa_022	12:111660219-112160219	0.396130035594855	0.198561421350805	0.0460428798642976	1.0
MR-IVW LD	leucine	HMDB0000687	valine	HMDB0000883	met-d-Leu	bioa_022	16:69315747-70908300	0.744920189560879	0.0797217668622505	9.27618694443497e-21	1.0
MR-IVW LD	leucine	HMDB0000687	valine	HMDB0000883	met-d-Leu	bioa_022	16:71899923-72399923	0.172388125279425	0.125738968110447	0.170374956036349	1.0
MR-IVW LD	leucine	HMDB0000687	valine	HMDB0000883	met-d-Leu	bioa_022	19:49054215-49554215	1.17421513395363	0.201685869796224	5.81475494340784e-09	1.0
MR-IVW LD	acetate	HMDB0000042	2-hydroxyglutarate	HMDB0059655	met-d-Acetate	M37253	2:27480940-27980940	-0.895906296749164	0.615935579015049	0.145795140951975	1.0
MR-IVW LD	acetate	HMDB0000042	2-hydroxyglutarate	HMDB0059655	met-d-Acetate	M37253	2:136358646-136858646	0.844835547626495	0.764375019281118	0.269045576986184	1.0
MR-IVW LD	acetate	HMDB0000042	2-hydroxyglutarate	HMDB0059655	met-d-Acetate	M37253	9:4513491-5013491	0.0933147181285772	0.653203026900055	0.886403006367066	1.0
MR-IVW LD	acetate	HMDB0000042	2-hydroxyglutarate	HMDB0059655	met-d-Acetate	M37253	12:111634608-112523499	-0.895987482271252	0.657057486998919	0.172682041418749	1.0
MR-IVW LD	acetate	HMDB0000042	2-hydroxyglutarate	HMDB0059655	met-d-Acetate	M37253	12:112590766-113090766	-0.857422365090146	0.725511231999353	0.237277851868277	1.0
MR-IVW LD	acetate	HMDB0000042	2-hydroxyglutarate	HMDB0059655	met-d-Acetate	M37253	20:24698737-26432690	0.14689507769588	0.307936922555743	0.633340926777782	2.0
MR-IVW LD	acetate	HMDB0000042	2-hydroxyglutarate	HMDB0059655	met-d-Acetate	M37253	20:29267804-29767804	0.19667680077222	0.80637488316612	0.807306380150858	1.0
MR-IVW LD	acetate	HMDB0000042	2-hydroxyglutarate	HMDB0059655	met-d-Acetate	M37253	20:32973832-34017690	0.384066109867516	0.593556715249795	0.517593873457391	1.0
MR-IVW LD	beta-alanine	HMDB0000056	glycine	HMDB0000123	GCST90200361	M32338	3:30500404-31000404	0.0113976444555731	0.0911811556445859	0.900523550339775	1.0
MR-IVW LD	phenylalanine	HMDB0000159	glutamine	HMDB0000641	M00064	M00053	12:103007876-103507876	0.0667944163916106	0.146947716061543	0.649436283726755	1.0
MR-IVW LD	n-acetylornithine	HMDB0003357	eicosapentaenoate (epa; 20:5n3)	HMDB0001999	M15630	M18467	2:73124156-74349562	0.0199488802137035	0.025157211106673	0.427796076997771	2.0
MR-IVW LD	creatinine	HMDB0000562	isoursodeoxycholate	HMDB0000686	met-d-Creatinine	GCST90199892	1:62775942-63275942	-0.4352325508492	0.533457441328671	0.414573818411665	1.0
MR-IVW LD	creatinine	HMDB0000562	isoursodeoxycholate	HMDB0000686	met-d-Creatinine	GCST90199892	1:78344069-78844069	-0.682534007355213	0.585787945415527	0.24395608176307	1.0
MR-IVW LD	creatinine	HMDB0000562	isoursodeoxycholate	HMDB0000686	met-d-Creatinine	GCST90199892	1:113008681-113508681	0.331582610374371	0.477708798707852	0.487613022887568	1.0
MR-IVW LD	creatinine	HMDB0000562	isoursodeoxycholate	HMDB0000686	met-d-Creatinine	GCST90199892	1:150079982-151190625	-0.144099825110009	0.439655431816488	0.743095952733526	1.0
MR-IVW LD	creatinine	HMDB0000562	isoursodeoxycholate	HMDB0000686	met-d-Creatinine	GCST90199892	1:243202864-243702864	0.489859415287211	0.659425528608965	0.457567760784393	1.0
MR-IVW LD	creatinine	HMDB0000562	isoursodeoxycholate	HMDB0000686	met-d-Creatinine	GCST90199892	2:15538692-16038692	0.347636804873818	0.636444292567035	0.584916660073579	1.0
MR-IVW LD	creatinine	HMDB0000562	isoursodeoxycholate	HMDB0000686	met-d-Creatinine	GCST90199892	2:18426203-18926203	-0.895578456073127	0.60403747368655	0.138166415107963	1.0
MR-IVW LD	creatinine	HMDB0000562	isoursodeoxycholate	HMDB0000686	met-d-Creatinine	GCST90199892	2:73303397-74097901	-0.706053676072071	0.551477626104963	0.200441642175601	1.0
MR-IVW LD	creatinine	HMDB0000562	isoursodeoxycholate	HMDB0000686	met-d-Creatinine	GCST90199892	2:121056440-121556440	-0.0377367299761566	0.542114437800784	0.94450386603245	1.0
MR-IVW LD	creatinine	HMDB0000562	isoursodeoxycholate	HMDB0000686	met-d-Creatinine	GCST90199892	2:148593372-149093372	-0.882072040523107	0.666685317066412	0.185811752018217	1.0
MR-IVW LD	creatinine	HMDB0000562	isoursodeoxycholate	HMDB0000686	met-d-Creatinine	GCST90199892	2:176734544-177234544	-1.08599642658294	0.541469168986411	0.0448938423203892	1.0
MR-IVW LD	creatinine	HMDB0000562	isoursodeoxycholate	HMDB0000686	met-d-Creatinine	GCST90199892	2:211293055-211793055	0.194821319859104	0.324892230019235	0.548740144776039	1.0
MR-IVW LD	creatinine	HMDB0000562	isoursodeoxycholate	HMDB0000686	met-d-Creatinine	GCST90199892	2:217394852-217894852	-0.0449250963755341	0.514904277962628	0.93047326260787	1.0
MR-IVW LD	creatinine	HMDB0000562	isoursodeoxycholate	HMDB0000686	met-d-Creatinine	GCST90199892	2:220108198-220608198	0.164524615870047	0.527056082672433	0.754920675538843	1.0
MR-IVW LD	creatinine	HMDB0000562	isoursodeoxycholate	HMDB0000686	met-d-Creatinine	GCST90199892	3:38187471-38687471	0.0131428285084038	0.636327905488567	0.983521523524485	1.0
MR-IVW LD	creatinine	HMDB0000562	isoursodeoxycholate	HMDB0000686	met-d-Creatinine	GCST90199892	3:141462708-141962708	0.140877566126399	0.54686991559072	0.79671015935581	1.0
MR-IVW LD	creatinine	HMDB0000562	isoursodeoxycholate	HMDB0000686	met-d-Creatinine	GCST90199892	3:185024780-185524780	0.0314832893920555	0.57925500855999	0.956655241784606	1.0
MR-IVW LD	creatinine	HMDB0000562	isoursodeoxycholate	HMDB0000686	met-d-Creatinine	GCST90199892	4:76880934-77664144	0.0916706716610804	0.250138254608924	0.714006921551339	1.0
MR-IVW LD	creatinine	HMDB0000562	isoursodeoxycholate	HMDB0000686	met-d-Creatinine	GCST90199892	4:103323863-104102802	0.154787686357722	0.513964142069912	0.763289158889792	1.0
MR-IVW LD	creatinine	HMDB0000562	isoursodeoxycholate	HMDB0000686	met-d-Creatinine	GCST90199892	5:39144851-39644851	-0.289724690736583	0.419374221344785	0.489659795450017	1.0
MR-IVW LD	creatinine	HMDB0000562	isoursodeoxycholate	HMDB0000686	met-d-Creatinine	GCST90199892	5:53045546-53835870	0.0664089929017836	0.622205591451708	0.915001919503622	1.0
MR-IVW LD	creatinine	HMDB0000562	isoursodeoxycholate	HMDB0000686	met-d-Creatinine	GCST90199892	5:176565124-177065124	0.0276179597049411	0.363126825720936	0.939374576619067	1.0
MR-IVW LD	creatinine	HMDB0000562	isoursodeoxycholate	HMDB0000686	met-d-Creatinine	GCST90199892	6:43556335-44056335	-0.508160290097432	0.486398911245956	0.296143255353065	1.0
MR-IVW LD	creatinine	HMDB0000562	isoursodeoxycholate	HMDB0000686	met-d-Creatinine	GCST90199892	6:108750742-109250742	0.514549886666631	0.642939766762202	0.423532326084303	1.0
MR-IVW LD	creatinine	HMDB0000562	isoursodeoxycholate	HMDB0000686	met-d-Creatinine	GCST90199892	6:133547208-134047208	0.0018981163689636	0.599883038289463	0.997475382496869	1.0
MR-IVW LD	creatinine	HMDB0000562	isoursodeoxycholate	HMDB0000686	met-d-Creatinine	GCST90199892	6:160418389-160927934	0.188300550919255	0.385363707015544	0.625103150326812	1.0
MR-IVW LD	creatinine	HMDB0000562	isoursodeoxycholate	HMDB0000686	met-d-Creatinine	GCST90199892	7:1036567-1536567	0.654958831744638	0.442699629580154	0.139015943673547	1.0
MR-IVW LD	creatinine	HMDB0000562	isoursodeoxycholate	HMDB0000686	met-d-Creatinine	GCST90199892	7:25488956-25988956	0.591564257755993	0.619978860276095	0.339998390530845	1.0
MR-IVW LD	creatinine	HMDB0000562	isoursodeoxycholate	HMDB0000686	met-d-Creatinine	GCST90199892	7:76984640-77791673	0.444361536184388	0.572530452614821	0.437668647542484	1.0
MR-IVW LD	creatinine	HMDB0000562	isoursodeoxycholate	HMDB0000686	met-d-Creatinine	GCST90199892	7:128492221-128992221	-0.686574692978881	0.612474915817419	0.262294595247139	1.0
MR-IVW LD	creatinine	HMDB0000562	isoursodeoxycholate	HMDB0000686	met-d-Creatinine	GCST90199892	7:151165041-151665041	0.411789090589076	0.276600191732344	0.136552684480169	1.0
MR-IVW LD	creatinine	HMDB0000562	isoursodeoxycholate	HMDB0000686	met-d-Creatinine	GCST90199892	8:8031142-9250941	0.168410995240797	0.57208087021892	0.768465105577588	1.0
MR-IVW LD	creatinine	HMDB0000562	isoursodeoxycholate	HMDB0000686	met-d-Creatinine	GCST90199892	8:9759952-10530228	0.0275369044875398	0.644646607169265	0.965927702451653	1.0
MR-IVW LD	creatinine	HMDB0000562	isoursodeoxycholate	HMDB0000686	met-d-Creatinine	GCST90199892	8:10561829-11945872	0.221720676857634	0.636740556915326	0.72768100697039	1.0
MR-IVW LD	creatinine	HMDB0000562	isoursodeoxycholate	HMDB0000686	met-d-Creatinine	GCST90199892	8:19609539-20109539	-0.827915858017718	0.616003828554629	0.17894486325075	1.0
MR-IVW LD	creatinine	HMDB0000562	isoursodeoxycholate	HMDB0000686	met-d-Creatinine	GCST90199892	8:23527006-24027006	-0.349900344053348	0.527076902191527	0.50678590447052	1.0
MR-IVW LD	creatinine	HMDB0000562	isoursodeoxycholate	HMDB0000686	met-d-Creatinine	GCST90199892	8:30157389-30657389	0.802843152029818	0.620493202539241	0.19570720388841	1.0
MR-IVW LD	creatinine	HMDB0000562	isoursodeoxycholate	HMDB0000686	met-d-Creatinine	GCST90199892	8:144768354-145268354	0.0676238930066891	0.647264553040165	0.916791268066796	1.0
MR-IVW LD	creatinine	HMDB0000562	isoursodeoxycholate	HMDB0000686	met-d-Creatinine	GCST90199892	9:71184707-71684707	0.792832964152911	0.559291988008218	0.156317691219176	1.0
MR-IVW LD	creatinine	HMDB0000562	isoursodeoxycholate	HMDB0000686	met-d-Creatinine	GCST90199892	10:52398454-52898454	-0.807348164882573	0.55681119882946	0.147072579410481	1.0
MR-IVW LD	creatinine	HMDB0000562	isoursodeoxycholate	HMDB0000686	met-d-Creatinine	GCST90199892	11:1928330-2428330	-0.450253113685913	0.662764930112147	0.496912530372291	1.0
MR-IVW LD	creatinine	HMDB0000562	isoursodeoxycholate	HMDB0000686	met-d-Creatinine	GCST90199892	11:2548804-3048804	-0.0422435191682471	0.544538132579206	0.938164707363901	1.0
MR-IVW LD	creatinine	HMDB0000562	isoursodeoxycholate	HMDB0000686	met-d-Creatinine	GCST90199892	11:30504837-31294673	0.45112099580556	0.413757460405195	0.275579698978856	1.0
MR-IVW LD	creatinine	HMDB0000562	isoursodeoxycholate	HMDB0000686	met-d-Creatinine	GCST90199892	11:116373213-117240760	0.209154911194299	0.561991565573956	0.709768254439577	1.0
MR-IVW LD	creatinine	HMDB0000562	isoursodeoxycholate	HMDB0000686	met-d-Creatinine	GCST90199892	12:15092463-15592463	-1.01670568400789	0.619685152595474	0.100863641548622	1.0
MR-IVW LD	creatinine	HMDB0000562	isoursodeoxycholate	HMDB0000686	met-d-Creatinine	GCST90199892	15:41118334-41871842	-0.566848492304168	0.502233073456755	0.259042876039617	1.0
MR-IVW LD	creatinine	HMDB0000562	isoursodeoxycholate	HMDB0000686	met-d-Creatinine	GCST90199892	15:45400360-46179051	0.213873780816101	0.298542856598893	0.473749195429517	1.0
MR-IVW LD	creatinine	HMDB0000562	isoursodeoxycholate	HMDB0000686	met-d-Creatinine	GCST90199892	15:53700578-54200578	-0.311058500148279	0.521515440315891	0.550873858098173	1.0
MR-IVW LD	creatinine	HMDB0000562	isoursodeoxycholate	HMDB0000686	met-d-Creatinine	GCST90199892	15:76097375-76597375	0.703602100949101	0.527243593170648	0.182042826091726	1.0
MR-IVW LD	creatinine	HMDB0000562	isoursodeoxycholate	HMDB0000686	met-d-Creatinine	GCST90199892	16:20142332-21335139	0.100740665828349	0.282673182829664	0.721551774937658	2.0
MR-IVW LD	creatinine	HMDB0000562	isoursodeoxycholate	HMDB0000686	met-d-Creatinine	GCST90199892	16:89453424-89953424	-0.17945027794013	0.51785154754919	0.728945630549837	1.0
MR-IVW LD	creatinine	HMDB0000562	isoursodeoxycholate	HMDB0000686	met-d-Creatinine	GCST90199892	17:19176536-19724875	-0.328524954822786	0.418282362321013	0.432210690760045	1.0
MR-IVW LD	creatinine	HMDB0000562	isoursodeoxycholate	HMDB0000686	met-d-Creatinine	GCST90199892	17:37200083-37954217	0.29786409132399	0.435718259910075	0.494217508475223	1.0
MR-IVW LD	creatinine	HMDB0000562	isoursodeoxycholate	HMDB0000686	met-d-Creatinine	GCST90199892	17:58690466-59700441	0.454335216696968	0.343768257615385	0.18629063803984	2.0
MR-IVW LD	creatinine	HMDB0000562	isoursodeoxycholate	HMDB0000686	met-d-Creatinine	GCST90199892	18:76910235-77410235	-0.718268186646061	0.484795211637722	0.138449174842902	1.0
MR-IVW LD	creatinine	HMDB0000562	isoursodeoxycholate	HMDB0000686	met-d-Creatinine	GCST90199892	19:32940263-33709298	-0.733095830725438	0.509789362258861	0.150423631019803	1.0
MR-IVW LD	creatinine	HMDB0000562	isoursodeoxycholate	HMDB0000686	met-d-Creatinine	GCST90199892	19:45162079-45662079	1.04589355651237	0.638680685894133	0.101508410099568	1.0
MR-IVW LD	creatinine	HMDB0000562	isoursodeoxycholate	HMDB0000686	met-d-Creatinine	GCST90199892	20:32653904-33537782	0.0913433848398085	0.513563258673642	0.858831359865736	1.0
MR-IVW LD	creatinine	HMDB0000562	isoursodeoxycholate	HMDB0000686	met-d-Creatinine	GCST90199892	22:38345240-38845240	-0.0298748382209106	0.527414399688093	0.954828818650155	1.0
MR-IVW LD	orotate	HMDB0000226	3-ureidopropionate	HMDB0000026	GCST90200392	GCST90200283	3:123305909-124961335	-0.029999544223304	0.0324119158626828	0.354668731942378	3.0
MR-IVW LD	orotate	HMDB0000226	3-ureidopropionate	HMDB0000026	GCST90200392	GCST90200283	7:32831514-33590783	0.0234175439259447	0.0514140687749602	0.648771453020293	1.0
MR-IVW LD	2-oxoarginine*	HMDB0004225	isoleucine	HMDB0000172	GCST90199903	met-d-Ile	4:102938709-103438709	-0.132843805088685	0.0487971415495548	0.0064815806915072	1.0
MR-IVW LD	2-oxoarginine*	HMDB0004225	isoleucine	HMDB0000172	GCST90199903	met-d-Ile	6:160310824-160819068	0.0233143810080796	0.0271527753054644	0.390540747441638	2.0
MR-IVW LD	3-(4-hydroxyphenyl)lactate	HMDB0000755	4-acetamidobutanoate	HMDB0003681	GCST90200371	GCST90200311	6:111301079-111801079	-0.0459257754933716	0.181999057796058	0.800777706845981	1.0
MR-IVW LD	3-(4-hydroxyphenyl)lactate	HMDB0000755	4-acetamidobutanoate	HMDB0003681	GCST90200371	GCST90200311	17:79941425-80441425	-0.0743582014354	0.102598908013592	0.468607550826447	1.0
MR-IVW LD	citrate	HMDB0000094	phenylethylamine	HMDB0012275	M01564	bioa_015	5:14625868-15125868	0.092999318560959	0.153464222047788	0.544514753214813	1.0
MR-IVW LD	citrate	HMDB0000094	phenylethylamine	HMDB0012275	M01564	bioa_015	9:84927464-85427464	0.0244131367414486	0.167213265352388	0.883921388427224	1.0
MR-IVW LD	citrate	HMDB0000094	phenylethylamine	HMDB0012275	M01564	bioa_015	17:6345930-6933878	-0.0270472186522832	0.10164594037289	0.790167999288764	2.0
MR-IVW LD	citrate	HMDB0000094	phenylethylamine	HMDB0012275	M01564	bioa_015	22:18904608-19404608	-0.0042582200860138	0.152079288786214	0.977662151147902	1.0
MR-IVW LD	glycine	HMDB0000123	valine	HMDB0000883	bioa_008	bioa_022	1:75967169-76725029	0.13422401976806	0.10921401120265	0.21907180601926	1.0
MR-IVW LD	glycine	HMDB0000123	valine	HMDB0000883	bioa_008	bioa_022	1:120004506-120504506	0.261559662103461	0.129292961988858	0.04307314751794	1.0
MR-IVW LD	glycine	HMDB0000123	valine	HMDB0000883	bioa_008	bioa_022	2:165258389-165758389	-0.261168479442253	0.160029705540596	0.102679486189688	1.0
MR-IVW LD	glycine	HMDB0000123	valine	HMDB0000883	bioa_008	bioa_022	2:210575251-212439946	-0.0492434028119755	0.0163075341430725	0.0025304863810266	6.0
MR-IVW LD	glycine	HMDB0000123	valine	HMDB0000883	bioa_008	bioa_022	3:125660381-126160381	-0.093588985886285	0.0840116569894839	0.265279186652443	1.0
MR-IVW LD	glycine	HMDB0000123	valine	HMDB0000883	bioa_008	bioa_022	4:186924683-187424683	0.0585466133673345	0.159527556859227	0.713619018004328	1.0
MR-IVW LD	glycine	HMDB0000123	valine	HMDB0000883	bioa_008	bioa_022	5:89976061-90476061	-0.0771384668575888	0.17611522113605	0.661386283428906	1.0
MR-IVW LD	glycine	HMDB0000123	valine	HMDB0000883	bioa_008	bioa_022	5:131494202-131994202	0.0141723440263398	0.15923982052071	0.929081910121135	1.0
MR-IVW LD	glycine	HMDB0000123	valine	HMDB0000883	bioa_008	bioa_022	6:160525578-161025578	-0.354323612364304	0.159893326879196	0.0266915021434114	1.0
MR-IVW LD	glycine	HMDB0000123	valine	HMDB0000883	bioa_008	bioa_022	7:55797215-56297215	-0.146631786423522	0.0827493151374274	0.0763945572235515	1.0
MR-IVW LD	glycine	HMDB0000123	valine	HMDB0000883	bioa_008	bioa_022	8:8933358-9433358	0.0725436494248605	0.0658290829626685	0.270461671611646	1.0
MR-IVW LD	glycine	HMDB0000123	valine	HMDB0000883	bioa_008	bioa_022	8:126232077-126732077	0.104853057483938	0.0935352876752332	0.262287862411244	1.0
MR-IVW LD	glycine	HMDB0000123	valine	HMDB0000883	bioa_008	bioa_022	9:5720079-6894932	-0.0776583277846118	0.0601149583293837	0.196415901656135	3.0
MR-IVW LD	glycine	HMDB0000123	valine	HMDB0000883	bioa_008	bioa_022	9:135887106-136387106	-0.0015182640083807	0.126522000698397	0.990425615056156	1.0
MR-IVW LD	glycine	HMDB0000123	valine	HMDB0000883	bioa_008	bioa_022	10:64798306-65575478	0.154411705708402	0.138114226930592	0.263566993366333	1.0
MR-IVW LD	glycine	HMDB0000123	valine	HMDB0000883	bioa_008	bioa_022	12:46859387-47359387	0.570303392199191	0.134791631339916	2.32654672013671e-05	1.0
MR-IVW LD	glycine	HMDB0000123	valine	HMDB0000883	bioa_008	bioa_022	12:56611458-57111458	1.03038695583736	0.176526804152366	5.31490959168276e-09	1.0
MR-IVW LD	glycine	HMDB0000123	valine	HMDB0000883	bioa_008	bioa_022	15:58217095-58717095	0.027315916821977	0.165551011042302	0.868943982056143	1.0
MR-IVW LD	glycine	HMDB0000123	valine	HMDB0000883	bioa_008	bioa_022	16:80861176-81361176	0.0056243482065716	0.0721070282893946	0.937828052993963	1.0
MR-IVW LD	glycine	HMDB0000123	valine	HMDB0000883	bioa_008	bioa_022	17:45188952-45974996	-0.0766026349815766	0.151388606682958	0.612856649665861	1.0
MR-IVW LD	glycine	HMDB0000123	valine	HMDB0000883	bioa_008	bioa_022	19:17984588-18484588	0.0402700098903517	0.1657202053101	0.808005397451317	1.0
MR-IVW LD	ornithine	HMDB0000214	n6,n6,n6-trimethyllysine	HMDB0001325	bioa_014	GCST90200344	2:219037276-219805573	-0.136987838802225	0.30398012715575	0.65224373421992	1.0
MR-IVW LD	ornithine	HMDB0000214	n6,n6,n6-trimethyllysine	HMDB0001325	bioa_014	GCST90200344	4:144415809-145209327	0.596180593946808	0.273591250836395	0.0293248105620539	1.0
MR-IVW LD	ornithine	HMDB0000214	n6,n6,n6-trimethyllysine	HMDB0001325	bioa_014	GCST90200344	6:131638147-132138147	0.299728956272343	0.246390702506215	0.223802751845013	1.0
MR-IVW LD	ornithine	HMDB0000214	n6,n6,n6-trimethyllysine	HMDB0001325	bioa_014	GCST90200344	10:97138162-97638162	-0.0832344362592178	0.32870949475779	0.800101461005702	1.0
MR-IVW LD	ornithine	HMDB0000214	n6,n6,n6-trimethyllysine	HMDB0001325	bioa_014	GCST90200344	12:46964292-47464292	0.315958493755069	0.301237160267985	0.294238147968353	1.0
MR-IVW LD	ornithine	HMDB0000214	n6,n6,n6-trimethyllysine	HMDB0001325	bioa_014	GCST90200344	12:132819894-133319894	-0.492091705039317	0.350945739415985	0.16085928373233	1.0
MR-IVW LD	ornithine	HMDB0000214	n6,n6,n6-trimethyllysine	HMDB0001325	bioa_014	GCST90200344	19:12789284-13289284	0.242074824517996	0.303782489716106	0.425527162935815	1.0
MR-IVW LD	1-methylnicotinamide	HMDB0000699	methionine sulfoxide	HMDB0002005	GCST90200406	GCST90199625	6:160317928-160817928	0.146824267364057	0.168035484540221	0.382243838655344	1.0
MR-IVW LD	alpha-ketoglutarate	HMDB0000208	glycerol 3-phosphate	HMDB0000126	GCST90200455	GCST90199638	20:44931392-45517926	0.0286130663103001	0.082431717194198	0.728506922633603	3.0
MR-IVW LD	alpha-aminoadipic acid	HMDB0000510	pyruvate	HMDB0000243	bioa_025	met-d-Pyruvate	3:2996317-3496317	-0.0655787980894003	0.0650623546219522	0.313484386178396	1.0
MR-IVW LD	alpha-aminoadipic acid	HMDB0000510	pyruvate	HMDB0000243	bioa_025	met-d-Pyruvate	5:36380209-36880209	0.0423261154171264	0.0489678470686669	0.387387163468335	1.0
MR-IVW LD	guanidinoacetate	HMDB0000128	choline phosphate	HMDB0001565	GCST90200384	GCST90200363	6:131647278-132147278	-0.186529370982665	0.164801164531552	0.257699612959126	1.0
MR-IVW LD	guanidinoacetate	HMDB0000128	choline phosphate	HMDB0001565	GCST90200384	GCST90200363	11:64893892-65393892	0.118489995682351	0.116409869891376	0.308740224423307	1.0
MR-IVW LD	guanidinoacetate	HMDB0000128	choline phosphate	HMDB0001565	GCST90200384	GCST90200363	12:101043-601043	0.072510941071018	0.145480691373614	0.618185839634082	1.0
MR-IVW LD	guanidinoacetate	HMDB0000128	choline phosphate	HMDB0001565	GCST90200384	GCST90200363	14:100558168-101058168	-0.385828829561166	0.153449285890424	0.0119244047322163	1.0
MR-IVW LD	guanidinoacetate	HMDB0000128	choline phosphate	HMDB0001565	GCST90200384	GCST90200363	20:61898912-62398912	-0.0046698934306141	0.135247404148384	0.972455695918486	1.0
MR-IVW LD	glycine	HMDB0000123	2-hydroxyphenylacetate	HMDB0000669	GCST90200707	GCST90200369	1:75967169-76467169	-0.0974362264891442	0.185061559016178	0.598535913734368	1.0
MR-IVW LD	glycine	HMDB0000123	2-hydroxyphenylacetate	HMDB0000669	GCST90200707	GCST90200369	2:211036896-212058697	-0.0261147815329708	0.0293518091416828	0.373618266737096	2.0
MR-IVW LD	glycine	HMDB0000123	2-hydroxyphenylacetate	HMDB0000669	GCST90200707	GCST90200369	3:125659669-126159669	-0.276554997061471	0.189045180563506	0.143493582411007	1.0
MR-IVW LD	glycine	HMDB0000123	2-hydroxyphenylacetate	HMDB0000669	GCST90200707	GCST90200369	9:6290540-6790540	-0.303780331259148	0.143739690540079	0.0345660287964455	1.0
MR-IVW LD	urate	HMDB0000289	glutamate	HMDB0000148	M01604	bioa_007	4:9676051-10553081	0.0305964813987648	0.0244967825450481	0.211665073850068	1.0
MR-IVW LD	2-hydroxyglutarate	HMDB0059655	tyrosine	HMDB0000158	GCST90199865	bioa_021	14:91386532-91886532	0.0069526847849632	0.0373800257256139	0.852444761328566	1.0
MR-IVW LD	serine	HMDB0000187	taurine	HMDB0000251	GCST90200415	bioa_034	1:119778579-120514573	-0.0974606278664745	0.0443063122258823	0.0278281341482541	3.0
MR-IVW LD	serine	HMDB0000187	taurine	HMDB0000251	GCST90200415	bioa_034	2:211290507-212040821	-0.100367932554902	0.0473880701392358	0.0341750676847967	1.0
MR-IVW LD	serine	HMDB0000187	taurine	HMDB0000251	GCST90200415	bioa_034	7:55905219-56847625	-0.0092722826669121	0.0610018596507373	0.879186935651522	1.0
MR-IVW LD	acetylphosphate	HMDB0001494	urea	HMDB0000294	M15488	M01670	1:109564880-110064880	-0.220600966625415	0.17380682218972	0.204358769913801	1.0
MR-IVW LD	acetylphosphate	HMDB0001494	urea	HMDB0000294	M15488	M01670	6:96128415-96628415	0.108067410032225	0.180112350053709	0.548506235500151	1.0
MR-IVW LD	paraxanthine	HMDB0001860	creatinine	HMDB0000562	GCST90199654	GCST90200366	19:41091229-41591229	0.072143126545577	0.158230456281442	0.648435250148961	1.0
MR-IVW LD	s-1-pyrroline-5-carboxylate	HMDB0001301	glutamine	HMDB0000641	GCST90200381	GCST90200419	1:18949448-19449448	0.0301629655129579	0.146036076738123	0.8363655168014	1.0
MR-IVW LD	s-1-pyrroline-5-carboxylate	HMDB0001301	glutamine	HMDB0000641	GCST90200381	GCST90200419	8:144432748-145014955	-0.0120213201955924	0.0441602839967464	0.785452730727261	3.0
MR-IVW LD	valine	HMDB0000883	taurochenodeoxycholate	HMDB0000951	bioa_022	GCST90200337	2:64958074-65458074	-0.0531734752372858	0.249298786549858	0.831099092756832	1.0
MR-IVW LD	valine	HMDB0000883	taurochenodeoxycholate	HMDB0000951	bioa_022	GCST90200337	2:211173777-211673777	0.382394479974526	0.586166149323697	0.514165517343265	1.0
MR-IVW LD	valine	HMDB0000883	taurochenodeoxycholate	HMDB0000951	bioa_022	GCST90200337	4:88972827-89472827	-0.0586652001266216	0.167013313125675	0.725392834665081	1.0
MR-IVW LD	valine	HMDB0000883	taurochenodeoxycholate	HMDB0000951	bioa_022	GCST90200337	11:116381707-116882500	0.496294559922687	0.517299965945208	0.337360222221262	1.0
MR-IVW LD	valine	HMDB0000883	taurochenodeoxycholate	HMDB0000951	bioa_022	GCST90200337	12:56615040-57115040	1.29114800484266	0.525290879836993	0.0139725748483477	1.0
MR-IVW LD	valine	HMDB0000883	taurochenodeoxycholate	HMDB0000951	bioa_022	GCST90200337	16:70059237-70559237	-0.499000310259743	0.339587673798168	0.141716199449556	1.0
MR-IVW LD	valine	HMDB0000883	taurochenodeoxycholate	HMDB0000951	bioa_022	GCST90200337	17:6883609-7383609	0.0089984482084419	0.515701008569509	0.98607844765982	1.0
MR-IVW LD	valine	HMDB0000883	taurochenodeoxycholate	HMDB0000951	bioa_022	GCST90200337	17:40470632-40970632	-0.0453867380314282	0.597441081960492	0.939444112243086	1.0
MR-IVW LD	valine	HMDB0000883	taurochenodeoxycholate	HMDB0000951	bioa_022	GCST90200337	19:49114511-49614511	-0.0974162930385863	0.532172398372027	0.85475563843787	1.0
MR-IVW LD	4-hydroxyphenylpyruvate	HMDB0000707	taurocholate	HMDB0000036	GCST90200300	GCST90200333	11:63046797-63546797	0.194191521385388	0.183044614761345	0.288736616665422	1.0
MR-IVW LD	4-hydroxyphenylpyruvate	HMDB0000707	taurocholate	HMDB0000036	GCST90200300	GCST90200333	12:122051275-122551275	-0.228136123982797	0.151852825055919	0.133006687192383	1.0
MR-IVW LD	4-acetamidobutanoate	HMDB0003681	alanine	HMDB0000161	GCST90200311	GCST90200431	8:18005709-18505709	-0.079788250002902	0.061634102948127	0.195476506959689	1.0
MR-IVW LD	4-acetamidobutanoate	HMDB0003681	alanine	HMDB0000161	GCST90200311	GCST90200431	22:50435332-50935332	-0.125188323524641	0.146380693944356	0.392426997352041	1.0
MR-IVW LD	biliverdin	HMDB0001008	creatine	HMDB0000064	GCST90200706	M27718	2:233898737-234978158	-0.0510495900997143	0.0280222227301863	0.0684923541627618	2.0
MR-IVW LD	biliverdin	HMDB0001008	creatine	HMDB0000064	GCST90200706	M27718	12:21102315-21602315	-0.284434042354217	0.140687805895634	0.0432033090737541	1.0
MR-IVW LD	mannose	HMDB0000169	tyrosine	HMDB0000158	GCST90200435	GCST90200427	2:27176853-28662558	0.222857995360968	0.0850489303255419	0.0087839470208745	2.0
MR-IVW LD	mannose	HMDB0000169	tyrosine	HMDB0000158	GCST90200435	GCST90200427	12:22996345-23496345	0.103874607322381	0.182381133721638	0.568985059689409	1.0
MR-IVW LD	glycine	HMDB0000123	7-methylxanthine	HMDB0001991	M32338	M34390	2:211289363-212090389	0.0342468133788272	0.0541902672646116	0.527404187403861	2.0
MR-IVW LD	caffeine	HMDB0001847	stearoyl sphingomyelin (d18:1/18:0)	HMDB0001348	M00569	GCST90200335	7:17037106-17537106	-0.0490363977936064	0.149998500581688	0.743734001054867	1.0
MR-IVW LD	caffeine	HMDB0001847	stearoyl sphingomyelin (d18:1/18:0)	HMDB0001348	M00569	GCST90200335	15:74777880-75277880	0.0067374835852766	0.146532562357383	0.963326645638331	1.0
MR-IVW LD	5,6-dihydrothymine	HMDB0000079	gluconate	HMDB0000625	GCST90200339	GCST90200373	22:50721854-51221854	-0.229978925204445	0.161674376130173	0.154886309964796	1.0
MR-IVW LD	citrate	HMDB0000094	dihydroorotate	HMDB03349	M01564	GCST90200444	5:14625868-15125868	0.0640185916779828	0.156928791716106	0.683312764318805	1.0
MR-IVW LD	citrate	HMDB0000094	dihydroorotate	HMDB03349	M01564	GCST90200444	17:6345930-6933878	-0.0197715385876023	0.103939533060212	0.849135528709647	2.0
MR-IVW LD	alpha-ketoglutaramate*	HMDB0001552	4-hydroxyphenylpyruvate	HMDB0000707	GCST90199885	GCST90200300	3:99879368-100379368	-0.0446838762303137	0.128860152475084	0.728769707376368	1.0
MR-IVW LD	4-acetamidobutanoate	HMDB0003681	n6,n6,n6-trimethyllysine	HMDB0001325	GCST90200311	GCST90200344	8:18005709-18505709	-0.0291386880854356	0.0619589444996386	0.638147655643104	1.0
MR-IVW LD	4-acetamidobutanoate	HMDB0003681	n6,n6,n6-trimethyllysine	HMDB0001325	GCST90200311	GCST90200344	22:50435332-50935332	0.0407955515606808	0.147145082846243	0.781590354755078	1.0
MR-IVW LD	alanine	HMDB0000161	betaine	HMDB0000043	met-d-Ala	M03141	1:206970800-207470800	-0.465352653727768	0.372282122982216	0.211299547333712	1.0
MR-IVW LD	alanine	HMDB0000161	betaine	HMDB0000043	met-d-Ala	M03141	2:27480940-28253616	0.0123846496890598	0.297231592537481	0.966764427019278	1.0
MR-IVW LD	alanine	HMDB0000161	betaine	HMDB0000043	met-d-Ala	M03141	2:64970910-65916674	-0.418968315627946	0.319032378988224	0.189099730208389	2.0
MR-IVW LD	alanine	HMDB0000161	betaine	HMDB0000043	met-d-Ala	M03141	3:122879946-123379946	0.152337540805981	0.634739753358269	0.810330256604413	1.0
MR-IVW LD	alanine	HMDB0000161	betaine	HMDB0000043	met-d-Ala	M03141	3:159754026-160551365	-0.0700912112616772	0.42054726757007	0.867632334778195	1.0
MR-IVW LD	alanine	HMDB0000161	betaine	HMDB0000043	met-d-Ala	M03141	4:88958565-89458565	0.0446171954599409	0.513097747789353	0.930706071768419	1.0
MR-IVW LD	alanine	HMDB0000161	betaine	HMDB0000043	met-d-Ala	M03141	5:35692098-36469710	-0.938251659121621	0.682364842997543	0.169131444702672	1.0
MR-IVW LD	alanine	HMDB0000161	betaine	HMDB0000043	met-d-Ala	M03141	6:20453952-20953952	-1.51594396446955	0.505314654823181	0.00269979606326	1.0
MR-IVW LD	alanine	HMDB0000161	betaine	HMDB0000043	met-d-Ala	M03141	8:17128898-17669461	-0.790533832885693	0.598889267337644	0.186835017986942	1.0
MR-IVW LD	alanine	HMDB0000161	betaine	HMDB0000043	met-d-Ala	M03141	8:49725746-50225746	0.235435265003083	0.627827373341554	0.707660466654552	1.0
MR-IVW LD	alanine	HMDB0000161	betaine	HMDB0000043	met-d-Ala	M03141	8:117935733-118435733	0.191732682195893	0.575198046587684	0.738882680363529	1.0
MR-IVW LD	alanine	HMDB0000161	betaine	HMDB0000043	met-d-Ala	M03141	8:145497920-145997920	0.859279528028156	0.528787401863479	0.104162558830438	1.0
MR-IVW LD	alanine	HMDB0000161	betaine	HMDB0000043	met-d-Ala	M03141	9:4033137-4533137	-0.219975579800145	0.586601546133721	0.707660466654552	1.0
MR-IVW LD	alanine	HMDB0000161	betaine	HMDB0000043	met-d-Ala	M03141	11:8005408-8505408	-0.023837411491369	0.572097875792943	0.966764427019278	1.0
MR-IVW LD	alanine	HMDB0000161	betaine	HMDB0000043	met-d-Ala	M03141	12:46544011-47796599	0.113740444131385	0.253808162280813	0.654055419160793	2.0
MR-IVW LD	alanine	HMDB0000161	betaine	HMDB0000043	met-d-Ala	M03141	12:56610577-57110577	0.348505619101184	0.251248237026434	0.165412255542075	1.0
MR-IVW LD	alanine	HMDB0000161	betaine	HMDB0000043	met-d-Ala	M03141	12:59740767-60240767	0.0762739870811836	0.483068584847518	0.874539745432811	1.0
MR-IVW LD	alanine	HMDB0000161	betaine	HMDB0000043	met-d-Ala	M03141	12:122367989-122867989	1.43169530961488e-308	0.638316760722563	1.0	1.0
MR-IVW LD	alanine	HMDB0000161	betaine	HMDB0000043	met-d-Ala	M03141	16:69383883-70933639	0.0113078858552003	0.280710897935446	0.967867481951489	3.0
MR-IVW LD	alanine	HMDB0000161	betaine	HMDB0000043	met-d-Ala	M03141	17:79391534-79891534	0.515925517007919	0.536562537688237	0.336281496460678	1.0
MR-IVW LD	alanine	HMDB0000161	betaine	HMDB0000043	met-d-Ala	M03141	21:32796216-33296216	-1.57491317967678	0.692961799057784	0.0230426200877619	1.0
MR-IVW LD	alanine	HMDB0000161	betaine	HMDB0000043	met-d-Ala	M03141	22:18934095-19434095	-0.429108568076335	0.643662852114502	0.504985075093846	1.0
MR-IVW LD	alpha-tocopherol	HMDB0001893	taurocholate	HMDB0000036	GCST90200302	M18497	1:62651807-63403953	0.144070343984274	0.268494731970692	0.591554054889022	1.0
MR-IVW LD	beta-citrylglutamate	HMDB0241915	ornithine	HMDB0000214	GCST90199911	GCST90200404	3:183486882-183986882	-0.0152486015028498	0.117897829663441	0.897090660584859	1.0
MR-IVW LD	beta-citrylglutamate	HMDB0241915	ornithine	HMDB0000214	GCST90199911	GCST90200404	11:88203934-92094388	-0.0290560900732994	0.0282791441391263	0.30419724345902	5.0
MR-IVW LD	3-aminoisobutyrate	HMDB0002166	leucine	HMDB0000687	GCST90200310	M00060	5:34511619-35593952	-0.0363088997817577	0.0287273626780814	0.206261097311351	3.0
MR-IVW LD	3-aminoisobutyrate	HMDB0002166	leucine	HMDB0000687	GCST90200310	M00060	12:89320-602261	0.0127907985860038	0.0959309893950342	0.893929766752778	1.0
MR-IVW LD	glutamine	HMDB0000641	leucine	HMDB0000687	met-d-Gln	GCST90200389	1:213912734-214412734	1.0637964455584	0.543869312385056	0.0504677380557135	1.0
MR-IVW LD	glutamine	HMDB0000641	leucine	HMDB0000687	met-d-Gln	GCST90200389	2:26939063-28767861	-0.168595299381812	0.228180586676723	0.45998724667139	3.0
MR-IVW LD	glutamine	HMDB0000641	leucine	HMDB0000687	met-d-Gln	GCST90200389	2:190998205-192033792	-0.193102734229059	0.248224605535382	0.436607034890321	1.0
MR-IVW LD	glutamine	HMDB0000641	leucine	HMDB0000687	met-d-Gln	GCST90200389	2:211168890-211668890	0.422159309547542	0.681577333692081	0.535662245613176	1.0
MR-IVW LD	glutamine	HMDB0000641	leucine	HMDB0000687	met-d-Gln	GCST90200389	3:38941335-39441335	-0.0646482771280252	0.668411945539205	0.922949381838919	1.0
MR-IVW LD	glutamine	HMDB0000641	leucine	HMDB0000687	met-d-Gln	GCST90200389	3:52085887-52937605	0.979165048004795	0.685038722665024	0.152901585996369	1.0
MR-IVW LD	glutamine	HMDB0000641	leucine	HMDB0000687	met-d-Gln	GCST90200389	3:121763465-122263465	-0.366370658575284	0.706505415553081	0.604062465136206	1.0
MR-IVW LD	glutamine	HMDB0000641	leucine	HMDB0000687	met-d-Gln	GCST90200389	3:159689586-160441236	0.101069449957389	0.36913837010697	0.784239647282028	1.0
MR-IVW LD	glutamine	HMDB0000641	leucine	HMDB0000687	met-d-Gln	GCST90200389	4:17991903-18491903	0.288577202312216	0.713313241120515	0.685801793055459	1.0
MR-IVW LD	glutamine	HMDB0000641	leucine	HMDB0000687	met-d-Gln	GCST90200389	5:55611894-56111894	-1.03346464083628	0.664366841852256	0.119811984301445	1.0
MR-IVW LD	glutamine	HMDB0000641	leucine	HMDB0000687	met-d-Gln	GCST90200389	5:127968645-128468645	0.338271397130555	0.674085408352404	0.615792204748849	1.0
MR-IVW LD	glutamine	HMDB0000641	leucine	HMDB0000687	met-d-Gln	GCST90200389	5:174698943-175198943	0.178216351027185	0.508442620118353	0.725952845855455	1.0
MR-IVW LD	glutamine	HMDB0000641	leucine	HMDB0000687	met-d-Gln	GCST90200389	6:20425792-20925792	-0.156898309202598	0.595179158083238	0.792076397677865	1.0
MR-IVW LD	glutamine	HMDB0000641	leucine	HMDB0000687	met-d-Gln	GCST90200389	6:56020405-56520405	0.0538777373476853	0.683162992666027	0.937139900075575	1.0
MR-IVW LD	glutamine	HMDB0000641	leucine	HMDB0000687	met-d-Gln	GCST90200389	6:126492728-127693092	0.0933147741598758	0.392519538499439	0.812088331835866	2.0
MR-IVW LD	glutamine	HMDB0000641	leucine	HMDB0000687	met-d-Gln	GCST90200389	6:131635614-132135614	0.429911695150679	0.529999248290141	0.417276496338732	1.0
MR-IVW LD	glutamine	HMDB0000641	leucine	HMDB0000687	met-d-Gln	GCST90200389	7:1635600-2135600	-0.008493088976302	0.624662887765728	0.989152075585787	1.0
MR-IVW LD	glutamine	HMDB0000641	leucine	HMDB0000687	met-d-Gln	GCST90200389	7:72772933-73272933	-0.249451429949421	0.318139532343651	0.432984713319149	1.0
MR-IVW LD	glutamine	HMDB0000641	leucine	HMDB0000687	met-d-Gln	GCST90200389	8:17124777-17669461	1.19978714342478	0.408148188467354	0.0032864990079555	1.0
MR-IVW LD	glutamine	HMDB0000641	leucine	HMDB0000687	met-d-Gln	GCST90200389	8:126231747-126731747	0.403797252049212	0.555462949095633	0.467252768592869	1.0
MR-IVW LD	glutamine	HMDB0000641	leucine	HMDB0000687	met-d-Gln	GCST90200389	9:4040541-4540541	0.516545177584011	0.470678206074916	0.272445301726937	1.0
MR-IVW LD	glutamine	HMDB0000641	leucine	HMDB0000687	met-d-Gln	GCST90200389	9:21884172-22384172	0.40436075739231	0.638332752264161	0.526430745252062	1.0
MR-IVW LD	glutamine	HMDB0000641	leucine	HMDB0000687	met-d-Gln	GCST90200389	10:22676227-23176227	0.343937492820757	0.68315959907481	0.614647109948677	1.0
MR-IVW LD	glutamine	HMDB0000641	leucine	HMDB0000687	met-d-Gln	GCST90200389	10:98828483-99609412	-0.17922296193617	0.194324397912374	0.356378635632609	1.0
MR-IVW LD	glutamine	HMDB0000641	leucine	HMDB0000687	met-d-Gln	GCST90200389	10:114535278-115035278	1.24607827363812	0.644045260715752	0.0530187501048911	1.0
MR-IVW LD	glutamine	HMDB0000641	leucine	HMDB0000687	met-d-Gln	GCST90200389	11:8005408-8505408	0.150057073091875	0.256568160442285	0.558640234650504	1.0
MR-IVW LD	glutamine	HMDB0000641	leucine	HMDB0000687	met-d-Gln	GCST90200389	11:73860169-74360169	-0.886188835680075	0.514832833899477	0.0851939058117211	1.0
MR-IVW LD	glutamine	HMDB0000641	leucine	HMDB0000687	met-d-Gln	GCST90200389	12:4051876-4551876	-1.06334464782686	0.542723209239632	0.0500804535826178	1.0
MR-IVW LD	glutamine	HMDB0000641	leucine	HMDB0000687	met-d-Gln	GCST90200389	12:46377388-47736079	0.395652452442071	0.21385378049101	0.0642980779025771	2.0
MR-IVW LD	glutamine	HMDB0000641	leucine	HMDB0000687	met-d-Gln	GCST90200389	12:55949170-57674145	-0.0818855585891988	0.078519124577483	0.297006622942975	11.0
MR-IVW LD	glutamine	HMDB0000641	leucine	HMDB0000687	met-d-Gln	GCST90200389	12:57753270-58582050	0.211438374616152	0.378439474671959	0.576358831507327	2.0
MR-IVW LD	glutamine	HMDB0000641	leucine	HMDB0000687	met-d-Gln	GCST90200389	12:59330993-60240767	0.434154409297691	0.286831825865517	0.130122226990015	2.0
MR-IVW LD	glutamine	HMDB0000641	leucine	HMDB0000687	met-d-Gln	GCST90200389	14:21242229-21782312	-0.19494083789013	0.329527757565978	0.554134294574708	3.0
MR-IVW LD	glutamine	HMDB0000641	leucine	HMDB0000687	met-d-Gln	GCST90200389	14:74940531-75440531	-0.783713814728342	0.636828022921463	0.218452968636178	1.0
MR-IVW LD	glutamine	HMDB0000641	leucine	HMDB0000687	met-d-Gln	GCST90200389	14:94594947-95094947	0.74105081800387	0.609787258768795	0.224266471376162	1.0
MR-IVW LD	glutamine	HMDB0000641	leucine	HMDB0000687	met-d-Gln	GCST90200389	14:100545139-101045139	-0.098197733448198	0.555316769240403	0.859640411452855	1.0
MR-IVW LD	glutamine	HMDB0000641	leucine	HMDB0000687	met-d-Gln	GCST90200389	16:70118909-70618909	2.23374876055518	0.664598296931941	0.0007764649110726	1.0
MR-IVW LD	glutamine	HMDB0000641	leucine	HMDB0000687	met-d-Gln	GCST90200389	17:6935779-7435779	-1.65688359702676	0.701542923001565	0.0181878825720832	1.0
MR-IVW LD	glutamine	HMDB0000641	leucine	HMDB0000687	met-d-Gln	GCST90200389	17:25345818-25845818	-0.888568225663614	0.570623072775617	0.119425513761828	1.0
MR-IVW LD	glutamine	HMDB0000641	leucine	HMDB0000687	met-d-Gln	GCST90200389	18:31306350-31806350	-0.140133388117676	0.690028209884403	0.839069718084204	1.0
MR-IVW LD	glutamine	HMDB0000641	leucine	HMDB0000687	met-d-Gln	GCST90200389	22:44074730-44574730	-0.882108558742341	0.562488377238039	0.116828539321512	1.0
MR-IVW LD	citrulline	HMDB0000904	tyrosine	HMDB0000158	GCST90200403	M01299	2:211084708-211584708	0.0208885086322162	0.167108069057733	0.900523550339776	1.0
MR-IVW LD	citrulline	HMDB0000904	tyrosine	HMDB0000158	GCST90200403	M01299	9:133044244-133573675	0.0965780107214157	0.171694241282516	0.573775403632729	1.0
MR-IVW LD	glutamine	HMDB0000641	2-aminobutyrate	HMDB0000452	M00053	M32348	12:56615040-57115040	-0.401636194040299	0.116981415739893	0.0005962086253402	1.0
MR-IVW LD	2-hydroxyglutarate	HMDB0059655	3-hydroxybutyrate (bhba)	HMDB0000011	GCST90199865	met-d-bOHbutyrate	2:242459363-242959363	0.0555451427436666	0.0433364531379427	0.199941339689817	1.0
MR-IVW LD	2-hydroxyglutarate	HMDB0059655	3-hydroxybutyrate (bhba)	HMDB0000011	GCST90199865	met-d-bOHbutyrate	14:91386532-91886532	-0.0550237181872393	0.0321115508003922	0.0866172968822312	1.0
MR-IVW LD	biliverdin	HMDB0001008	glycine	HMDB0000123	GCST90200706	M32338	2:233898737-234978158	-0.0179584721806207	0.0280595037051134	0.522163567740167	2.0
MR-IVW LD	biliverdin	HMDB0001008	glycine	HMDB0000123	GCST90200706	M32338	12:21102315-21602315	-0.0045448163332009	0.140889306329232	0.974266251454283	1.0
MR-IVW LD	uridine	HMDB0000296	taurochenodeoxycholate	HMDB0000951	M00606	GCST90200337	1:20665172-21165172	-0.0623188611594994	0.171419305407762	0.716196802704986	1.0
MR-IVW LD	uridine	HMDB0000296	taurochenodeoxycholate	HMDB0000951	M00606	GCST90200337	7:47852911-48352911	0.0436770415375427	0.173235982637135	0.800944806352722	1.0
MR-IVW LD	uridine	HMDB0000296	taurochenodeoxycholate	HMDB0000951	M00606	GCST90200337	22:50721752-51221752	-0.194318371752138	0.162531841453825	0.231863976660526	1.0
MR-IVW LD	leucine	HMDB0000687	n-acetylornithine	HMDB0003357	bioa_011	M15630	2:27480940-27980940	0.174363333281459	0.366162999891065	0.633938683881347	1.0
MR-IVW LD	leucine	HMDB0000687	n-acetylornithine	HMDB0003357	bioa_011	M15630	4:88972827-89472827	-0.0837695441612472	0.234554723651491	0.72098486190167	1.0
MR-IVW LD	leucine	HMDB0000687	n-acetylornithine	HMDB0003357	bioa_011	M15630	4:186893802-187393802	0.0397360450421522	0.556304630590159	0.943056670967046	1.0
MR-IVW LD	leucine	HMDB0000687	n-acetylornithine	HMDB0003357	bioa_011	M15630	11:116336283-116883862	-0.208804232236452	0.440204213940954	0.635261091070872	2.0
MR-IVW LD	leucine	HMDB0000687	n-acetylornithine	HMDB0003357	bioa_011	M15630	15:58477325-58977325	-0.793739794475043	0.522934452830617	0.129050415994711	1.0
MR-IVW LD	leucine	HMDB0000687	n-acetylornithine	HMDB0003357	bioa_011	M15630	16:70059237-70559237	0.48539954729428	0.342334417565439	0.156216911714423	1.0
MR-IVW LD	inosine	HMDB0000195	acetoacetate	HMDB0000060	M01123	met-d-Acetoacetate	6:85876680-86677325	-0.028631064179612	0.0222421988148039	0.198010395818292	1.0
MR-IVW LD	trans-urocanate	HMDB0000301	dimethylglycine	HMDB0000092	GCST90200416	GCST90200424	8:17963874-18463874	-0.213433476971619	0.17818407432052	0.230984850524163	1.0
MR-IVW LD	trans-urocanate	HMDB0000301	dimethylglycine	HMDB0000092	GCST90200416	GCST90200424	12:96124750-96624750	0.0702994574877689	0.0531809648598672	0.186204332877564	1.0
MR-IVW LD	trans-urocanate	HMDB0000301	dimethylglycine	HMDB0000092	GCST90200416	GCST90200424	19:51269710-51769710	-0.0875740210884932	0.177348627013827	0.621450344149512	1.0
MR-IVW LD	mannose	HMDB0000169	acetylphosphate	HMDB0001494	M00584	M15488	2:27182547-28770083	-0.0104814153662807	0.0559008819534983	0.851268623688208	1.0
MR-IVW LD	sphingosine 1-phosphate	HMDB0000277	acetylphosphate	HMDB0001494	GCST90199657	M15488	17:74160792-74684003	0.0636520005489975	0.169738668130662	0.707660466654555	1.0
MR-IVW LD	cystathionine	HMDB0000099	ornithine	HMDB0000214	GCST90200383	M01493	19:33152807-33652807	-0.121896839568913	0.174895465468439	0.485821758188086	1.0
MR-IVW LD	betaine	HMDB0000043	n-formylanthranilic acid	HMDB0004089	GCST90200425	GCST90199960	2:211290507-211790507	-0.157480232527434	0.108397603902261	0.146278795993653	1.0
MR-IVW LD	betaine	HMDB0000043	n-formylanthranilic acid	HMDB0004089	GCST90200425	GCST90199960	5:78081434-78907016	-0.101059257411927	0.0697513016160712	0.1473791403269	2.0
MR-IVW LD	betaine	HMDB0000043	n-formylanthranilic acid	HMDB0004089	GCST90200425	GCST90199960	6:160264283-160825366	-0.116788766280511	0.104967032774976	0.265870249687572	2.0
MR-IVW LD	betaine	HMDB0000043	n-formylanthranilic acid	HMDB0004089	GCST90200425	GCST90199960	12:68601-568601	0.0264136565225713	0.0795696508451169	0.739922165730703	1.0
MR-IVW LD	betaine	HMDB0000043	n-formylanthranilic acid	HMDB0004089	GCST90200425	GCST90199960	17:17178278-17678278	-0.107256791834512	0.186673019556579	0.565581874458334	1.0
MR-IVW LD	betaine	HMDB0000043	n-formylanthranilic acid	HMDB0004089	GCST90200425	GCST90199960	21:44165982-44665982	-0.0708710081368303	0.186777191030281	0.704360075349922	1.0
MR-IVW LD	glutamine	HMDB0000641	3-methyl-2-oxovalerate	HMDB0000491	GCST90200419	GCST90199631	12:56335248-57115338	-0.0831387075876364	0.0673726947955528	0.217198467352469	1.0
MR-IVW LD	glutamate	HMDB0000148	sulfate*	HMDB01448	GCST90200412	GCST90199896	5:36388589-36888589	-0.0963565408731854	0.155557513412716	0.535635026726573	1.0
MR-IVW LD	citrulline	HMDB0000904	glucose	HMDB0000122	M02132	GCST90200440	10:97115163-97871266	0.0559402895448306	0.157122874160407	0.721818896109296	1.0
MR-IVW LD	creatinine	HMDB0000562	histidine	HMDB0000177	met-d-Creatinine	met-d-His	1:45787394-46287394	0.0616016788028885	0.175185681177938	0.725110892385696	1.0
MR-IVW LD	creatinine	HMDB0000562	histidine	HMDB0000177	met-d-Creatinine	met-d-His	1:62775942-63275942	0.055758102674925	0.14254746324388	0.695682929360085	1.0
MR-IVW LD	creatinine	HMDB0000562	histidine	HMDB0000177	met-d-Creatinine	met-d-His	1:78344069-78844069	-0.0778831207579363	0.156830537250682	0.61946631417049	1.0
MR-IVW LD	creatinine	HMDB0000562	histidine	HMDB0000177	met-d-Creatinine	met-d-His	1:113008681-113508681	0.202884695294845	0.127886898736181	0.112639880700921	1.0
MR-IVW LD	creatinine	HMDB0000562	histidine	HMDB0000177	met-d-Creatinine	met-d-His	1:212502129-213002129	-0.0417445455482707	0.177052449092907	0.813607249294897	1.0
MR-IVW LD	creatinine	HMDB0000562	histidine	HMDB0000177	met-d-Creatinine	met-d-His	1:243202864-243702864	-0.020605593819534	0.176536759154685	0.907080938551477	1.0
MR-IVW LD	creatinine	HMDB0000562	histidine	HMDB0000177	met-d-Creatinine	met-d-His	2:15538692-16038692	-0.0485593121343108	0.170381711844365	0.775641784571421	1.0
MR-IVW LD	creatinine	HMDB0000562	histidine	HMDB0000177	met-d-Creatinine	met-d-His	2:18426203-18926203	0.286689600234682	0.160115368064446	0.0733705240947011	1.0
MR-IVW LD	creatinine	HMDB0000562	histidine	HMDB0000177	met-d-Creatinine	met-d-His	2:54331356-54831356	0.305595803459216	0.176724526630937	0.083769507969624	1.0
MR-IVW LD	creatinine	HMDB0000562	histidine	HMDB0000177	met-d-Creatinine	met-d-His	2:73303397-74097901	-0.0001900570951329	0.14767275852273	0.998973110670305	1.0
MR-IVW LD	creatinine	HMDB0000562	histidine	HMDB0000177	met-d-Creatinine	met-d-His	2:121056440-121556440	0.544226298114071	0.14511736654322	0.0001766588686536	1.0
MR-IVW LD	creatinine	HMDB0000562	histidine	HMDB0000177	met-d-Creatinine	met-d-His	2:148593372-149093372	0.0811800244867005	0.178493138459766	0.649247708229299	1.0
MR-IVW LD	creatinine	HMDB0000562	histidine	HMDB0000177	met-d-Creatinine	met-d-His	2:176734544-177234544	0.125175026347376	0.144988397506939	0.387947740091718	1.0
MR-IVW LD	creatinine	HMDB0000562	histidine	HMDB0000177	met-d-Creatinine	met-d-His	2:211293055-211793055	-1.32307597106932	0.0868892197032049	2.335202711423111e-52	1.0
MR-IVW LD	creatinine	HMDB0000562	histidine	HMDB0000177	met-d-Creatinine	met-d-His	2:217394852-217894852	0.263877060485126	0.134682583342813	0.0500833344625431	1.0
MR-IVW LD	creatinine	HMDB0000562	histidine	HMDB0000177	met-d-Creatinine	met-d-His	2:220108198-220608198	0.26753802641103	0.141093650788415	0.0579371203646258	1.0
MR-IVW LD	creatinine	HMDB0000562	histidine	HMDB0000177	met-d-Creatinine	met-d-His	3:38187471-38687471	0.0704378157218919	0.170347405700047	0.679243919592651	1.0
MR-IVW LD	creatinine	HMDB0000562	histidine	HMDB0000177	met-d-Creatinine	met-d-His	3:141462708-141962708	-0.190279019736438	0.146398779668303	0.193693211011254	1.0
MR-IVW LD	creatinine	HMDB0000562	histidine	HMDB0000177	met-d-Creatinine	met-d-His	3:185024780-185524780	-0.111899789180993	0.155068561434973	0.470531257063747	1.0
MR-IVW LD	creatinine	HMDB0000562	histidine	HMDB0000177	met-d-Creatinine	met-d-His	4:103323863-104102802	0.160862288269104	0.137590198001383	0.242346983814965	1.0
MR-IVW LD	creatinine	HMDB0000562	histidine	HMDB0000177	met-d-Creatinine	met-d-His	5:39144851-39644851	0.0604033311211487	0.11188758337788	0.589295432146031	1.0
MR-IVW LD	creatinine	HMDB0000562	histidine	HMDB0000177	met-d-Creatinine	met-d-His	5:53045546-53835870	0.141281469287758	0.166566521751323	0.396327447903547	1.0
MR-IVW LD	creatinine	HMDB0000562	histidine	HMDB0000177	met-d-Creatinine	met-d-His	5:176565124-177065124	-0.143378479604553	0.0972096189911145	0.140228331658781	1.0
MR-IVW LD	creatinine	HMDB0000562	histidine	HMDB0000177	met-d-Creatinine	met-d-His	6:43556335-44056335	-0.047138284602593	0.130056484891131	0.717019735649566	1.0
MR-IVW LD	creatinine	HMDB0000562	histidine	HMDB0000177	met-d-Creatinine	met-d-His	6:108750742-109250742	-0.168693636354223	0.172123524351367	0.327050035654036	1.0
MR-IVW LD	creatinine	HMDB0000562	histidine	HMDB0000177	met-d-Creatinine	met-d-His	6:133547208-134047208	0.0657220056708551	0.160590974217045	0.682355521599346	1.0
MR-IVW LD	creatinine	HMDB0000562	histidine	HMDB0000177	met-d-Creatinine	met-d-His	6:160418389-160927934	-0.0120311373014841	0.0863074940128316	0.889135238412882	2.0
MR-IVW LD	creatinine	HMDB0000562	histidine	HMDB0000177	met-d-Creatinine	met-d-His	7:1036567-1536567	0.0781479087184434	0.0975549412857083	0.423093662937037	1.0
MR-IVW LD	creatinine	HMDB0000562	histidine	HMDB0000177	met-d-Creatinine	met-d-His	7:25488956-25988956	0.106742998705995	0.165979699919096	0.520153531903158	1.0
MR-IVW LD	creatinine	HMDB0000562	histidine	HMDB0000177	met-d-Creatinine	met-d-His	7:128492221-128992221	-0.531515025202006	0.160566526665063	0.0009321334035021	1.0
MR-IVW LD	creatinine	HMDB0000562	histidine	HMDB0000177	met-d-Creatinine	met-d-His	7:151165041-151665041	0.0478617133879552	0.0740568092783902	0.518095601224573	1.0
MR-IVW LD	creatinine	HMDB0000562	histidine	HMDB0000177	met-d-Creatinine	met-d-His	7:155370831-155870831	0.0837560795488002	0.15320123923285	0.584580539238166	1.0
MR-IVW LD	creatinine	HMDB0000562	histidine	HMDB0000177	met-d-Creatinine	met-d-His	8:8031142-9250941	0.26230879278964	0.153147190227749	0.0867514006066301	1.0
MR-IVW LD	creatinine	HMDB0000562	histidine	HMDB0000177	met-d-Creatinine	met-d-His	8:9759952-10530228	0.416801039592064	0.169393858470615	0.0138726566059756	1.0
MR-IVW LD	creatinine	HMDB0000562	histidine	HMDB0000177	met-d-Creatinine	met-d-His	8:10561829-11945872	0.49995678896963	0.166388461701276	0.0026579366233286	1.0
MR-IVW LD	creatinine	HMDB0000562	histidine	HMDB0000177	met-d-Creatinine	met-d-His	8:19609539-20109539	-0.119962339051561	0.164924399065394	0.466994578082502	1.0
MR-IVW LD	creatinine	HMDB0000562	histidine	HMDB0000177	met-d-Creatinine	met-d-His	8:23527006-24027006	0.0980093929223677	0.14110407670077	0.4873126705907	1.0
MR-IVW LD	creatinine	HMDB0000562	histidine	HMDB0000177	met-d-Creatinine	met-d-His	8:30157389-30657389	0.246807751893503	0.166123804546208	0.137362289073117	1.0
MR-IVW LD	creatinine	HMDB0000562	histidine	HMDB0000177	met-d-Creatinine	met-d-His	8:144768354-145268354	-0.0127453284138891	0.173275423144853	0.941364227854832	1.0
MR-IVW LD	creatinine	HMDB0000562	histidine	HMDB0000177	met-d-Creatinine	met-d-His	9:71184707-71684707	-0.0169119809000986	0.143197112231736	0.905986199404438	1.0
MR-IVW LD	creatinine	HMDB0000562	histidine	HMDB0000177	met-d-Creatinine	met-d-His	10:52398454-52898454	-0.0738143719329757	0.14907945654695	0.620505230728227	1.0
MR-IVW LD	creatinine	HMDB0000562	histidine	HMDB0000177	met-d-Creatinine	met-d-His	11:2548804-3048804	0.215724006414065	0.145773702329091	0.138911829584276	1.0
MR-IVW LD	creatinine	HMDB0000562	histidine	HMDB0000177	met-d-Creatinine	met-d-His	11:15629946-16129946	0.0727926013040632	0.16853051189868	0.665795665525154	1.0
MR-IVW LD	creatinine	HMDB0000562	histidine	HMDB0000177	met-d-Creatinine	met-d-His	11:30504837-31294673	0.161911397831132	0.110771494230883	0.143831593029688	1.0
MR-IVW LD	creatinine	HMDB0000562	histidine	HMDB0000177	met-d-Creatinine	met-d-His	11:116373213-117240760	-0.129974955051503	0.0987264368228885	0.188000839247814	1.0
MR-IVW LD	creatinine	HMDB0000562	histidine	HMDB0000177	met-d-Creatinine	met-d-His	12:3175707-3675707	0.371176158271502	0.168762730320288	0.0278497413479458	1.0
MR-IVW LD	creatinine	HMDB0000562	histidine	HMDB0000177	met-d-Creatinine	met-d-His	12:15092463-15592463	-0.114517998930074	0.165918966753884	0.490065664205955	1.0
MR-IVW LD	creatinine	HMDB0000562	histidine	HMDB0000177	met-d-Creatinine	met-d-His	15:41118334-41871842	0.15332692109737	0.13293263680473	0.248738779619668	1.0
MR-IVW LD	creatinine	HMDB0000562	histidine	HMDB0000177	met-d-Creatinine	met-d-His	15:45400360-46179051	0.17001696203867	0.0794415095089847	0.0323424273060832	1.0
MR-IVW LD	creatinine	HMDB0000562	histidine	HMDB0000177	met-d-Creatinine	met-d-His	15:53700578-54200578	-0.100137716928373	0.139614474827224	0.473223233680896	1.0
MR-IVW LD	creatinine	HMDB0000562	histidine	HMDB0000177	met-d-Creatinine	met-d-His	15:76097375-76597375	0.0338971373786708	0.136598821999698	0.804017559489456	1.0
MR-IVW LD	creatinine	HMDB0000562	histidine	HMDB0000177	met-d-Creatinine	met-d-His	16:20142332-21335139	-0.0302970079310215	0.0767962979304254	0.693203580352367	2.0
MR-IVW LD	creatinine	HMDB0000562	histidine	HMDB0000177	met-d-Creatinine	met-d-His	16:89453424-89953424	0.0773547430038754	0.138631755692861	0.57685313550899	1.0
MR-IVW LD	creatinine	HMDB0000562	histidine	HMDB0000177	met-d-Creatinine	met-d-His	17:19176536-19724875	-0.0320426659444877	0.0943011165566844	0.734013963999582	2.0
MR-IVW LD	creatinine	HMDB0000562	histidine	HMDB0000177	met-d-Creatinine	met-d-His	17:37200083-37954217	0.134311406302884	0.114537547630654	0.240939863834151	1.0
MR-IVW LD	creatinine	HMDB0000562	histidine	HMDB0000177	met-d-Creatinine	met-d-His	17:58690466-59700441	-0.200199828781409	0.0831060727388433	0.015997722251904	2.0
MR-IVW LD	creatinine	HMDB0000562	histidine	HMDB0000177	met-d-Creatinine	met-d-His	18:76910235-77410235	-0.169659003007572	0.129797952290425	0.191178490800097	1.0
MR-IVW LD	creatinine	HMDB0000562	histidine	HMDB0000177	met-d-Creatinine	met-d-His	19:32940263-33709298	0.307654577000453	0.136486771825524	0.0241899953598031	1.0
MR-IVW LD	creatinine	HMDB0000562	histidine	HMDB0000177	met-d-Creatinine	met-d-His	19:45162079-45662079	0.258085321431182	0.171003521737849	0.131237511929737	1.0
MR-IVW LD	creatinine	HMDB0000562	histidine	HMDB0000177	met-d-Creatinine	met-d-His	20:32653904-33537782	0.0067392855818158	0.137483203223202	0.960904174948156	1.0
MR-IVW LD	creatinine	HMDB0000562	histidine	HMDB0000177	met-d-Creatinine	met-d-His	22:38345240-38845240	0.0097883953740881	0.129046523297659	0.939537101155746	1.0
MR-IVW LD	n-acetyl-aspartyl-glutamate (naag)	HMDB0001067	sphinganine	HMDB0000269	GCST90200684	GCST90200374	11:45663099-50986366	-0.0101182177415124	0.0244655417984701	0.679188939302427	10.0
MR-IVW LD	n-acetyl-aspartyl-glutamate (naag)	HMDB0001067	sphinganine	HMDB0000269	GCST90200684	GCST90200374	11:54602007-58367668	-0.0312860722370771	0.0272882000741819	0.251586041190567	11.0
MR-IVW LD	urate	HMDB0000289	3-(4-hydroxyphenyl)lactate	HMDB0000755	M01604	GCST90200371	4:9676051-10553081	-0.0091851943835644	0.0479654604285525	0.848137004726987	1.0
MR-IVW LD	hypoxanthine	HMDB0000157	n-acetylornithine	HMDB0003357	M03127	bioa_023	6:16038192-16538192	-0.113525947802504	0.0591280978138041	0.0548578994076735	1.0
MR-IVW LD	spermidine	HMDB0001257	phenylalanine	HMDB0000159	bioa_033	met-d-Phe	1:247760300-248289451	0.0500097236956083	0.0226010385678386	0.0269170971768686	2.0
MR-IVW LD	spermidine	HMDB0001257	phenylalanine	HMDB0000159	bioa_033	met-d-Phe	19:54070939-54570939	-0.0186649024778082	0.0357445471774509	0.601548616320844	1.0
MR-IVW LD	arachidonate (20:4n6)	HMDB0001043	creatine	HMDB0000064	GCST90200358	GCST90200323	11:61052244-62029047	-0.105769573654422	0.0495958792466382	0.032955233184406	3.0
MR-IVW LD	kynurenate	HMDB0000715	flavin adenine dinucleotide (fad)	HMDB0001248	GCST90200454	GCST90200376	1:241463402-241963402	0.0020680488762454	0.0598890573267618	0.972453458522762	1.0
MR-IVW LD	kynurenate	HMDB0000715	flavin adenine dinucleotide (fad)	HMDB0001248	GCST90200454	GCST90200376	4:170711647-171211647	-0.167987985868337	0.152500428166153	0.270654106541436	1.0
MR-IVW LD	kynurenate	HMDB0000715	flavin adenine dinucleotide (fad)	HMDB0001248	GCST90200454	GCST90200376	16:58517848-59017848	-0.281096379907125	0.174544080104895	0.107297320287992	1.0
MR-IVW LD	3-aminoisobutyrate	HMDB0002166	3-hydroxybutyrate (bhba)	HMDB0000011	GCST90200310	M00542	5:34511619-35593952	0.0061244822086521	0.0286924715875554	0.830973969116814	3.0
MR-IVW LD	3-aminoisobutyrate	HMDB0002166	3-hydroxybutyrate (bhba)	HMDB0000011	GCST90200310	M00542	12:89320-602261	-0.0467021714045018	0.0957993259579534	0.625904042835779	1.0
MR-IVW LD	n-formylanthranilic acid	HMDB0004089	eicosapentaenoate (epa; 20:5n3)	HMDB0001999	GCST90199960	M18467	2:143548189-144048189	0.0328559987996911	0.123209995498845	0.789725820928055	1.0
MR-IVW LD	n-formylanthranilic acid	HMDB0004089	eicosapentaenoate (epa; 20:5n3)	HMDB0001999	GCST90199960	M18467	17:75643177-76448530	0.0619621539812428	0.059142926247521	0.294791574574324	3.0
MR-IVW LD	s-1-pyrroline-5-carboxylate	HMDB0001301	n-stearoyl-sphingosine (d18:1/18:0)*	HMDB0004950	GCST90200381	GCST90200341	1:18949448-19449448	-0.0448563775045406	0.146026772822661	0.758707027485468	1.0
MR-IVW LD	s-1-pyrroline-5-carboxylate	HMDB0001301	n-stearoyl-sphingosine (d18:1/18:0)*	HMDB0004950	GCST90200381	GCST90200341	8:144432748-145014955	-0.0020460028283936	0.0441570993973535	0.963043538805358	3.0
MR-IVW LD	kynurenine	HMDB0000684	taurine	HMDB0000251	bioa_027	bioa_034	1:241473615-241973615	-0.0335793679296629	0.163801794778845	0.837572125025105	1.0
MR-IVW LD	kynurenine	HMDB0000684	taurine	HMDB0000251	bioa_027	bioa_034	5:131338151-131838151	-0.286681703622533	0.208041874907498	0.168203288142592	1.0
MR-IVW LD	kynurenine	HMDB0000684	taurine	HMDB0000251	bioa_027	bioa_034	5:176563404-177063404	0.0690069575082329	0.186505290562796	0.711382490398913	1.0
MR-IVW LD	kynurenine	HMDB0000684	taurine	HMDB0000251	bioa_027	bioa_034	8:39556267-40056267	-0.22763719321718	0.10622360859411	0.0321130983694188	1.0
MR-IVW LD	kynurenine	HMDB0000684	taurine	HMDB0000251	bioa_027	bioa_034	12:111111298-111611298	0.126372806779617	0.178998309886144	0.480188137451568	1.0
MR-IVW LD	kynurenine	HMDB0000684	taurine	HMDB0000251	bioa_027	bioa_034	12:111634608-113433486	0.176928016885604	0.0810852506350158	0.0291095327288872	1.0
MR-IVW LD	kynurenine	HMDB0000684	taurine	HMDB0000251	bioa_027	bioa_034	16:87568569-88128476	-0.0488413564031994	0.0472199614202843	0.30097861394717	2.0
MR-IVW LD	glutamate	HMDB0000148	tyrosine	HMDB0000158	bioa_007	met-d-Tyr	12:121174861-121674861	-1.21727598298278	0.0843438553981385	3.24081768206208e-47	1.0
MR-IVW LD	beta-citrylglutamate	HMDB0241915	alanine	HMDB0000161	GCST90199911	GCST90200431	3:183486882-183986882	-0.133548345027318	0.117817446392959	0.256996256415336	1.0
MR-IVW LD	beta-citrylglutamate	HMDB0241915	alanine	HMDB0000161	GCST90199911	GCST90200431	11:88203934-92094388	0.0378132898037967	0.0282611953023643	0.180898622732398	5.0
MR-IVW LD	phosphoethanolamine	HMDB0000224	cysteine	HMDB0000574	GCST90200281	M31453	1:21573292-22073292	-0.0797090524801325	0.181156937454848	0.659937107321191	1.0
MR-IVW LD	5-acetylamino-6-formylamino-3-methyluracil	HMDB0011105	methionine	HMDB0000696	GCST90200680	M01302	8:17743764-18765840	-0.0186222906976625	0.0281588850760519	0.508401270360341	5.0
MR-IVW LD	2-aminobutyrate	HMDB0000452	sphinganine-1-phosphate	HMDB0001383	GCST90200305	GCST90199845	2:64970910-65470910	-0.0252850983484938	0.0948549403892236	0.789803366651819	1.0
MR-IVW LD	2-aminobutyrate	HMDB0000452	sphinganine-1-phosphate	HMDB0001383	GCST90200305	GCST90199845	4:88993818-89493818	0.120818861050177	0.129248332639978	0.349901271253541	1.0
MR-IVW LD	glycohyocholate	HMDB0000138	cysteinylglycine	HMDB0000078	GCST90199935	GCST90200364	7:99108524-99608524	-0.22978600774813	0.1568656802666	0.142959557479057	1.0
MR-IVW LD	glycohyocholate	HMDB0000138	cysteinylglycine	HMDB0000078	GCST90199935	GCST90200364	10:45742470-46242470	0.0226948116593651	0.165919280001998	0.891202917915115	1.0
MR-IVW LD	glycohyocholate	HMDB0000138	cysteinylglycine	HMDB0000078	GCST90199935	GCST90200364	13:103468308-103968308	0.127846441292429	0.152796930276353	0.402756620583415	1.0
MR-IVW LD	glycohyocholate	HMDB0000138	cysteinylglycine	HMDB0000078	GCST90199935	GCST90200364	17:28409010-28909010	0.131487324853421	0.141311678205931	0.352123953160972	1.0
MR-IVW LD	isoursodeoxycholate	HMDB0000686	glycerophosphoethanolamine	HMDB0000114	GCST90199892	GCST90199808	5:35715970-36215970	-0.0352450908025562	0.174673564482463	0.840091139220232	1.0
MR-IVW LD	caffeine	HMDB0001847	phenylalanine	HMDB0000159	M00569	GCST90200396	7:17037106-17537106	-0.113491516465853	0.150267469200448	0.450090967396902	1.0
MR-IVW LD	caffeine	HMDB0001847	phenylalanine	HMDB0000159	M00569	GCST90200396	15:74777880-75277880	0.226662752634462	0.146778204492036	0.122526938256917	1.0
MR-IVW LD	n-stearoyl-sphingosine (d18:1/18:0)*	HMDB0004950	glycerol 3-phosphate	HMDB0000126	GCST90200341	GCST90199638	10:64645010-65401382	-0.0209265613031854	0.167631248954509	0.900652693553124	1.0
MR-IVW LD	n-stearoyl-sphingosine (d18:1/18:0)*	HMDB0004950	glycerol 3-phosphate	HMDB0000126	GCST90200341	GCST90199638	14:63982220-64482220	0.0220069935757372	0.15509793233143	0.887166139715924	1.0
MR-IVW LD	n-stearoyl-sphingosine (d18:1/18:0)*	HMDB0004950	glycerol 3-phosphate	HMDB0000126	GCST90200341	GCST90199638	18:55052269-55552269	-0.047581038787761	0.171856639968727	0.78188399103444	1.0
MR-IVW LD	n-stearoyl-sphingosine (d18:1/18:0)*	HMDB0004950	glycerol 3-phosphate	HMDB0000126	GCST90200341	GCST90199638	19:8013648-8513648	0.0251198735565528	0.10365095588895	0.808508492471461	1.0
MR-IVW LD	n-acetylornithine	HMDB0003357	methionine	HMDB0000696	bioa_023	bioa_013	2:72878681-74437061	-0.035534661786513	0.0159453157196053	0.0258449953290496	7.0
MR-IVW LD	n-acetylornithine	HMDB0003357	methionine	HMDB0000696	bioa_023	bioa_013	5:950573-1450573	-0.114852850733885	0.14196891314448	0.418515146273007	1.0
MR-IVW LD	n-acetylornithine	HMDB0003357	methionine	HMDB0000696	bioa_023	bioa_013	14:23348952-23848952	-0.0834413164670583	0.181394166232737	0.645516220500698	1.0
MR-IVW LD	n-acetylornithine	HMDB0003357	methionine	HMDB0000696	bioa_023	bioa_013	17:37301988-37801988	-0.111289689772028	0.166104014585118	0.502857790190624	1.0
MR-IVW LD	citrate	HMDB0000094	cystine	HMDB0000192	GCST90200304	M31454	5:14503745-15117020	0.104056328973273	0.373378592198212	0.78048386980227	1.0
MR-IVW LD	citrate	HMDB0000094	cystine	HMDB0000192	GCST90200304	M31454	17:6357018-6961881	-0.0544632001780158	0.169285877957759	0.747662374500401	3.0
MR-IVW LD	citrate	HMDB0000094	cystine	HMDB0000192	GCST90200304	M31454	22:19003274-19503274	0.419878232850101	0.316204595109335	0.184221436110931	1.0
MR-IVW LD	sphingosine 1-phosphate	HMDB0000277	n-acetyl-aspartyl-glutamate (naag)	HMDB0001067	GCST90199657	GCST90200684	17:74160792-74684003	0.019447266037026	0.126146597585962	0.877480414349706	2.0
MR-IVW LD	histidine	HMDB0000177	glycerophosphoethanolamine	HMDB0000114	GCST90200377	GCST90199808	2:211293055-211793055	0.554090558052944	0.174083456526057	0.0014580702448904	1.0
MR-IVW LD	histidine	HMDB0000177	glycerophosphoethanolamine	HMDB0000114	GCST90200377	GCST90199808	12:96129884-96629884	-0.0190457037772973	0.143134603258955	0.89414474970293	1.0
MR-IVW LD	flavin adenine dinucleotide (fad)	HMDB0001248	s-1-pyrroline-5-carboxylate	HMDB0001301	GCST90200376	GCST90200381	2:69949756-70738470	-0.0650749525579327	0.0431153224202643	0.131216231509057	2.0
MR-IVW LD	creatine	HMDB0000064	glycerol	HMDB0000131	M27718	GCST90200325	2:211346498-211846498	0.10399869323835	0.112087595083177	0.353493631010886	1.0
MR-IVW LD	citrate	HMDB0000094	pyruvate	HMDB0000243	M01564	GCST90200430	5:14625868-15125868	0.287198638364412	0.156289218963138	0.0661198878777396	1.0
MR-IVW LD	citrate	HMDB0000094	pyruvate	HMDB0000243	M01564	GCST90200430	17:6345930-6933878	0.0390164125582178	0.103536200100361	0.706293726412111	2.0
MR-IVW LD	theobromine	HMDB0002825	choline	HMDB0000097	GCST90199644	GCST90200327	19:41121480-41621480	-0.284903028634041	0.176252739917042	0.105997929206122	1.0
MR-IVW LD	inositol 1-phosphate (i1p)	HMDB0000213	alanine	HMDB0000161	M01481	GCST90200431	1:5349333-5849333	0.0581622880359048	0.0814815576093525	0.475345150389685	1.0
MR-IVW LD	inositol 1-phosphate (i1p)	HMDB0000213	alanine	HMDB0000161	M01481	GCST90200431	4:31607204-32397858	-0.0074970380890921	0.0775265350905034	0.922962364224739	1.0
MR-IVW LD	inositol 1-phosphate (i1p)	HMDB0000213	alanine	HMDB0000161	M01481	GCST90200431	4:66148855-66648855	-0.0503057670559179	0.0801020734924667	0.529990324195463	1.0
MR-IVW LD	inositol 1-phosphate (i1p)	HMDB0000213	alanine	HMDB0000161	M01481	GCST90200431	10:114775621-115275621	0.0181889731265176	0.0797755175293107	0.819644728780615	1.0
MR-IVW LD	inositol 1-phosphate (i1p)	HMDB0000213	alanine	HMDB0000161	M01481	GCST90200431	12:62771708-63271708	0.0135818936483356	0.0823585581388587	0.869013446751861	1.0
MR-IVW LD	inositol 1-phosphate (i1p)	HMDB0000213	alanine	HMDB0000161	M01481	GCST90200431	15:77060646-77560646	0.0851150195906292	0.0786883290409433	0.279397975152398	1.0
MR-IVW LD	propionylcarnitine (c3)	HMDB0000824	propionylcarnitine (c3)	HMDB0000824	bior_003	M32452	2:27492603-27992603	1.51875420793001	0.350481740291541	1.46868476737892e-05	1.0
MR-IVW LD	propionylcarnitine (c3)	HMDB0000824	propionylcarnitine (c3)	HMDB0000824	bior_003	M32452	5:129570038-130070038	0.627143538846944	0.339702750208762	0.0648698702799592	1.0
MR-IVW LD	propionylcarnitine (c3)	HMDB0000824	propionylcarnitine (c3)	HMDB0000824	bior_003	M32452	5:130125578-131906517	0.838706552109937	0.115195215489168	3.31991018296775e-13	3.0
MR-IVW LD	propionylcarnitine (c3)	HMDB0000824	propionylcarnitine (c3)	HMDB0000824	bior_003	M32452	5:176547343-177047343	1.57062537097888	0.385247732504254	4.56355817210165e-05	1.0
MR-IVW LD	propionylcarnitine (c3)	HMDB0000824	propionylcarnitine (c3)	HMDB0000824	bior_003	M32452	6:13883573-14383573	0.8889454684015	0.256136829878397	0.0005193196899718	1.0
MR-IVW LD	propionylcarnitine (c3)	HMDB0000824	propionylcarnitine (c3)	HMDB0000824	bior_003	M32452	6:160325366-160825366	0.866358832732086	0.12782343433752	1.2203836324603399e-11	1.0
MR-IVW LD	propionylcarnitine (c3)	HMDB0000824	propionylcarnitine (c3)	HMDB0000824	bior_003	M32452	10:61053642-61791953	1.01997320168008	0.0869955773608304	9.55465829984192e-32	4.0
MR-IVW LD	propionylcarnitine (c3)	HMDB0000824	propionylcarnitine (c3)	HMDB0000824	bior_003	M32452	13:100560558-101060558	1.05845138476161	0.340216516530518	0.0018638479350298	1.0
MR-IVW LD	4-acetamidobutanoate	HMDB0003681	arginine	HMDB0000517	M01558	M01638	8:18010431-18510431	0.0108661085433952	0.0608502078430136	0.858274230547458	1.0
MR-IVW LD	4-acetamidobutanoate	HMDB0003681	arginine	HMDB0000517	M01558	M01638	18:22536478-23036478	-0.0077483579364051	0.17821223253734	0.965320293449227	1.0
MR-IVW LD	sphingosine	HMDB0000252	mannose	HMDB0000169	GCST90200385	GCST90200435	3:56598999-57098999	-0.100528048252953	0.144164760686293	0.485606558829985	1.0
MR-IVW LD	3-(4-hydroxyphenyl)lactate	HMDB0000755	bilirubin (z,z)	HMDB0000054	M32197	GCST90200704	17:79879970-80379970	-0.122584857646636	0.135897164567929	0.367034918699966	1.0
MR-IVW LD	valine	HMDB0000883	ornithine	HMDB0000214	bioa_022	GCST90200404	2:64958074-65458074	-0.0151775597326806	0.246153909135186	0.950834533909152	1.0
MR-IVW LD	valine	HMDB0000883	ornithine	HMDB0000214	bioa_022	GCST90200404	2:211173777-211673777	-0.110250863586958	0.578784254287882	0.848927546322747	1.0
MR-IVW LD	valine	HMDB0000883	ornithine	HMDB0000214	bioa_022	GCST90200404	4:88972827-89472827	-0.257719287592729	0.164882896942866	0.118042153464839	1.0
MR-IVW LD	valine	HMDB0000883	ornithine	HMDB0000214	bioa_022	GCST90200404	11:116381707-116882500	0.0779163707395923	0.510801443855279	0.878763022708594	1.0
MR-IVW LD	valine	HMDB0000883	ornithine	HMDB0000214	bioa_022	GCST90200404	12:56615040-57115040	2.15428435937921	0.518315640171131	3.23418311416992e-05	1.0
MR-IVW LD	valine	HMDB0000883	ornithine	HMDB0000214	bioa_022	GCST90200404	16:70059237-70559237	0.613641525053008	0.335279898941765	0.0672145747855105	1.0
MR-IVW LD	valine	HMDB0000883	ornithine	HMDB0000214	bioa_022	GCST90200404	17:6883609-7383609	0.81439321366539	0.509115284458291	0.109681939916751	1.0
MR-IVW LD	valine	HMDB0000883	ornithine	HMDB0000214	bioa_022	GCST90200404	17:40470632-40970632	1.30826846707685	0.589727342629666	0.026525569281157	1.0
MR-IVW LD	valine	HMDB0000883	ornithine	HMDB0000214	bioa_022	GCST90200404	19:49114511-49614511	-0.176941355183939	0.525455221586131	0.736313532696188	1.0
MR-IVW LD	acetoacetate	HMDB0000060	1,7-dimethylurate	HMDB0011103	met-d-Acetoacetate	M34400	1:230046470-230546470	-0.158370132960473	0.818245686962471	0.84652951496401	1.0
MR-IVW LD	acetoacetate	HMDB0000060	1,7-dimethylurate	HMDB0011103	met-d-Acetoacetate	M34400	5:41395751-42449922	0.0553434035303892	0.403216225721412	0.890829316006347	1.0
MR-IVW LD	acetoacetate	HMDB0000060	1,7-dimethylurate	HMDB0011103	met-d-Acetoacetate	M34400	8:8933102-9433102	-0.842600419781922	0.689400343457936	0.221623602459393	1.0
MR-IVW LD	acetoacetate	HMDB0000060	1,7-dimethylurate	HMDB0011103	met-d-Acetoacetate	M34400	10:113686244-114186244	-1.11651279381273	0.774115537043492	0.149215591104291	1.0
MR-IVW LD	acetoacetate	HMDB0000060	1,7-dimethylurate	HMDB0011103	met-d-Acetoacetate	M34400	11:116373213-116873213	0.0169516259153169	0.430493621940425	0.968589671526302	2.0
MR-IVW LD	acetoacetate	HMDB0000060	1,7-dimethylurate	HMDB0011103	met-d-Acetoacetate	M34400	12:122333527-122833527	-0.700709228780851	0.676956373567941	0.300627947236363	1.0
MR-IVW LD	isoleucine	HMDB0000172	glutamine	HMDB0000641	met-d-Ile	bioa_006	2:27480940-28253174	-1.41283584427225	0.104214490246533	7.202197620065749e-42	1.0
MR-IVW LD	isoleucine	HMDB0000172	glutamine	HMDB0000641	met-d-Ile	bioa_006	2:165251927-165751927	-0.345736026003322	0.159914905644455	0.0306181761923224	1.0
MR-IVW LD	isoleucine	HMDB0000172	glutamine	HMDB0000641	met-d-Ile	bioa_006	4:88890833-89475171	0.0086602265781573	0.0715721204806397	0.903691035194985	1.0
MR-IVW LD	isoleucine	HMDB0000172	glutamine	HMDB0000641	met-d-Ile	bioa_006	8:76193463-76693463	-0.109238024519324	0.201546170699858	0.58781850588323	1.0
MR-IVW LD	isoleucine	HMDB0000172	glutamine	HMDB0000641	met-d-Ile	bioa_006	12:56611458-57111458	-4.87998096068198	0.143007295764912	3.25067111281194e-255	1.0
MR-IVW LD	isoleucine	HMDB0000172	glutamine	HMDB0000641	met-d-Ile	bioa_006	16:69865519-70914672	0.346653035806354	0.100217703326495	0.0005421849046528	1.0
MR-IVW LD	isoleucine	HMDB0000172	glutamine	HMDB0000641	met-d-Ile	bioa_006	19:49069664-49569664	-0.0659481921397205	0.173547874051902	0.703945415151684	1.0
MR-IVW LD	valine	HMDB0000883	4-methyl-2-oxopentanoate	HMDB0000695	bioa_022	GCST90199655	2:64958074-65458074	-0.159036033668759	0.246147742203783	0.518214654761028	1.0
MR-IVW LD	valine	HMDB0000883	4-methyl-2-oxopentanoate	HMDB0000695	bioa_022	GCST90199655	2:211173777-211673777	0.506154502336345	0.578758715416275	0.381817799167341	1.0
MR-IVW LD	valine	HMDB0000883	4-methyl-2-oxopentanoate	HMDB0000695	bioa_022	GCST90199655	4:88972827-89472827	0.805698975003632	0.164668692691453	9.93868847353726e-07	1.0
MR-IVW LD	valine	HMDB0000883	4-methyl-2-oxopentanoate	HMDB0000695	bioa_022	GCST90199655	11:116381707-116882500	0.514155666005835	0.510770816241352	0.314114081224596	1.0
MR-IVW LD	valine	HMDB0000883	4-methyl-2-oxopentanoate	HMDB0000695	bioa_022	GCST90199655	12:56615040-57115040	0.355875106763758	0.518842903556522	0.492775247396095	1.0
MR-IVW LD	valine	HMDB0000883	4-methyl-2-oxopentanoate	HMDB0000695	bioa_022	GCST90199655	16:70059237-70559237	0.475504249608595	0.335307077392993	0.156156971874854	1.0
MR-IVW LD	valine	HMDB0000883	4-methyl-2-oxopentanoate	HMDB0000695	bioa_022	GCST90199655	17:6883609-7383609	0.578352187778829	0.509154393694779	0.255995366793934	1.0
MR-IVW LD	valine	HMDB0000883	4-methyl-2-oxopentanoate	HMDB0000695	bioa_022	GCST90199655	17:40470632-40970632	1.1056653298785	0.589777571647815	0.0608318325759148	1.0
MR-IVW LD	valine	HMDB0000883	4-methyl-2-oxopentanoate	HMDB0000695	bioa_022	GCST90199655	19:49114511-49614511	-0.752456650451517	0.525393561900949	0.152093131384985	1.0
MR-IVW LD	methionine	HMDB0000696	taurochenodeoxycholate	HMDB0000951	M01302	M18494	1:213396566-213896566	0.104812384865435	0.211854820472689	0.620785891647928	1.0
MR-IVW LD	arachidonate (20:4n6)	HMDB0001043	alanine	HMDB0000161	GCST90200358	M32339	11:61052244-62029047	-0.0534424478464284	0.0527617659538097	0.311107429428945	2.0
MR-IVW LD	docosahexaenoate (dha; 22:6n3)	HMDB0002183	5-acetylamino-6-formylamino-3-methyluracil	HMDB0011105	GCST90199651	GCST90200680	11:61376206-61876206	-0.29827145888437	0.177390292858541	0.0926771260623131	1.0
MR-IVW LD	1-(1-enyl-stearoyl)-2-arachidonoyl-gpe (p-18:0/20:4)*	HMDB0005779	isoleucine	HMDB0000172	GCST90200058	GCST90200399	11:61307803-62000560	-0.0675515110439983	0.056234205208025	0.229653052982484	2.0
MR-IVW LD	1-(1-enyl-stearoyl)-2-arachidonoyl-gpe (p-18:0/20:4)*	HMDB0005779	isoleucine	HMDB0000172	GCST90200058	GCST90200399	19:45162079-45662079	0.119999483511932	0.182143284869857	0.51001191071272	1.0
MR-IVW LD	1-(1-enyl-stearoyl)-2-arachidonoyl-gpe (p-18:0/20:4)*	HMDB0005779	isoleucine	HMDB0000172	GCST90200058	GCST90200399	19:55491205-55991205	0.204620939640238	0.182602428291062	0.262465957901609	1.0
MR-IVW LD	alpha-tocopherol	HMDB0001893	4-methyl-2-oxopentanoate	HMDB0000695	GCST90200302	M22116	1:62651807-63403953	0.192893893271467	0.192893893271467	0.317310507862914	1.0
MR-IVW LD	dihydroorotate	HMDB03349	alpha-tocopherol	HMDB0001893	GCST90200444	M01561	5:53379047-53879047	0.113564156525613	0.187817643484668	0.545410804136334	1.0
MR-IVW LD	dihydroorotate	HMDB03349	alpha-tocopherol	HMDB0001893	GCST90200444	M01561	10:104381189-105206827	-0.0482536010359413	0.180951003884785	0.789725820928056	1.0
MR-IVW LD	dihydroorotate	HMDB03349	alpha-tocopherol	HMDB0001893	GCST90200444	M01561	10:125910495-126410495	-0.163818823087336	0.137253608532633	0.232654673754249	1.0
MR-IVW LD	dihydroorotate	HMDB03349	alpha-tocopherol	HMDB0001893	GCST90200444	M01561	11:122683181-123183181	0.312823266633767	0.156411633316883	0.0455002638963576	1.0
MR-IVW LD	dihydroorotate	HMDB03349	alpha-tocopherol	HMDB0001893	GCST90200444	M01561	15:77921365-78954732	0.0907680808622685	0.0579370728908098	0.117192626080972	1.0
MR-IVW LD	taurine	HMDB0000251	leucine	HMDB0000687	bioa_034	GCST90200389	19:54074995-54574995	0.0877528050377288	0.116494669311272	0.451283218957257	1.0
MR-IVW LD	glycerophosphorylcholine (gpc)	HMDB0000086	alanine	HMDB0000161	GCST90199629	met-d-Ala	1:40156715-40656715	-0.0566480087086347	0.0381887610496807	0.137976507380394	1.0
MR-IVW LD	sphingosine 1-phosphate	HMDB0000277	theobromine	HMDB0002825	GCST90199657	GCST90199644	17:74160792-74684003	-0.0767262664770394	0.122748862898515	0.531927069453027	2.0
MR-IVW LD	inosine	HMDB0000195	xanthine	HMDB0000292	M01123	M03147	6:85876680-86677325	0.0223535793677191	0.0934786046286451	0.811004442719252	1.0
MR-IVW LD	alpha-tocopherol	HMDB0001893	cortisol	HMDB0000063	GCST90200302	M01712	1:62651807-63403953	0.192670598369364	0.192670598369364	0.317310507862914	1.0
MR-IVW LD	4-acetamidobutanoate	HMDB0003681	caffeine	HMDB0001847	GCST90200311	GCST90200436	8:18005709-18505709	0.0122187149053686	0.0626332335197831	0.845327523333872	1.0
MR-IVW LD	4-acetamidobutanoate	HMDB0003681	caffeine	HMDB0001847	GCST90200311	GCST90200436	22:50435332-50935332	-0.11889812211648	0.148739543781167	0.42407514831263	1.0
MR-IVW LD	uridine	HMDB0000296	isoleucine	HMDB0000172	M00606	M01125	1:20665172-21165172	-0.0896741259237117	0.179348251847423	0.617075077451974	1.0
MR-IVW LD	uridine	HMDB0000296	isoleucine	HMDB0000172	M00606	M01125	7:47852911-48352911	-0.12460624141532	0.181245442058648	0.491767700760523	1.0
MR-IVW LD	uridine	HMDB0000296	isoleucine	HMDB0000172	M00606	M01125	22:50721752-51221752	-0.203958453615198	0.12383191826637	0.0995459556044288	1.0
MR-IVW LD	n-acetyl-aspartyl-glutamate (naag)	HMDB0001067	cortisone	HMDB0002802	GCST90200684	M01769	11:45663099-50986366	-0.0189023968841166	0.0270919517812448	0.485356929020173	3.0
MR-IVW LD	n-acetyl-aspartyl-glutamate (naag)	HMDB0001067	cortisone	HMDB0002802	GCST90200684	M01769	11:54602007-58367668	0.002375399197787	0.0341308148521525	0.944514497647287	3.0
MR-IVW LD	glycerophosphorylcholine (gpc)	HMDB0000086	cholesterol	HMDB0000067	GCST90199629	M00063	1:40156715-40656715	0.166223915232093	0.156989253274755	0.289680155734688	1.0
MR-IVW LD	3-aminoisobutyrate	HMDB0002166	threonine	HMDB0000167	GCST90200310	bioa_019	5:34511619-35593952	-0.0450414096817151	0.0143948491499911	0.0017540534835333	3.0
MR-IVW LD	3-aminoisobutyrate	HMDB0002166	threonine	HMDB0000167	GCST90200310	bioa_019	12:89320-602261	-0.0109119474519944	0.0480702530924887	0.820423742168512	1.0
MR-IVW LD	aspartate	HMDB0000191	n-acetyl-aspartyl-glutamate (naag)	HMDB0001067	GCST90200370	GCST90200684	3:56598999-57098999	-0.0545143985428241	0.122270965013922	0.655706258669794	1.0
MR-IVW LD	aspartate	HMDB0000191	n-acetyl-aspartyl-glutamate (naag)	HMDB0001067	GCST90200370	GCST90200684	5:36388589-36888589	0.411153284529575	0.183241315607915	0.0248465298428361	1.0
MR-IVW LD	3-(4-hydroxyphenyl)lactate	HMDB0000755	n-acetylaspartate (naa)	HMDB0000812	M32197	GCST90199665	17:79879970-80379970	0.0306231504656722	0.136842578501205	0.82292554600723	1.0
MR-IVW LD	acetylphosphate	HMDB0001494	cytosine	HMDB0000630	M15488	GCST90200433	1:109564880-110064880	0.180158071065213	0.178208600629441	0.312045501371724	1.0
MR-IVW LD	acetylphosphate	HMDB0001494	cytosine	HMDB0000630	M15488	GCST90200433	6:96128415-96628415	0.233881256390063	0.184650413320056	0.205292457160207	1.0
MR-IVW LD	arginine	HMDB0000517	dehydroepiandrosterone sulfate (dhea-s)	HMDB0001032	bioa_002	GCST90199673	2:24182937-24682937	-0.30530364363151	0.351945508809616	0.385682249891528	1.0
MR-IVW LD	arginine	HMDB0000517	dehydroepiandrosterone sulfate (dhea-s)	HMDB0001032	bioa_002	GCST90199673	2:211333022-211833022	-0.19397791314244	0.245899835198088	0.430200090562584	1.0
MR-IVW LD	arginine	HMDB0000517	dehydroepiandrosterone sulfate (dhea-s)	HMDB0001032	bioa_002	GCST90199673	2:219037276-219788019	0.477159693159525	0.268114156658123	0.0751269462882423	1.0
MR-IVW LD	arginine	HMDB0000517	dehydroepiandrosterone sulfate (dhea-s)	HMDB0001032	bioa_002	GCST90199673	4:144583533-145083533	-0.149024516730368	0.262955694579792	0.570898576148319	1.0
MR-IVW LD	arginine	HMDB0000517	dehydroepiandrosterone sulfate (dhea-s)	HMDB0001032	bioa_002	GCST90199673	5:177386199-177886199	1.02535285562846	0.322429243398382	0.0014723114138448	1.0
MR-IVW LD	arginine	HMDB0000517	dehydroepiandrosterone sulfate (dhea-s)	HMDB0001032	bioa_002	GCST90199673	6:131339506-132265729	-0.199738705785374	0.122309702715064	0.102457026999505	2.0
MR-IVW LD	arginine	HMDB0000517	dehydroepiandrosterone sulfate (dhea-s)	HMDB0001032	bioa_002	GCST90199673	6:135177817-135677817	-0.0280325841028654	0.305230797441542	0.92682467443481	1.0
MR-IVW LD	arginine	HMDB0000517	dehydroepiandrosterone sulfate (dhea-s)	HMDB0001032	bioa_002	GCST90199673	10:99898951-100398951	0.0248909612010297	0.340805152283297	0.941777666042503	1.0
MR-IVW LD	arginine	HMDB0000517	dehydroepiandrosterone sulfate (dhea-s)	HMDB0001032	bioa_002	GCST90199673	12:46680313-47435518	0.060183346963462	0.288323458768491	0.834654710268389	1.0
MR-IVW LD	arginine	HMDB0000517	dehydroepiandrosterone sulfate (dhea-s)	HMDB0001032	bioa_002	GCST90199673	19:12757458-13257458	0.244861989118792	0.185596801991931	0.187061404680825	1.0
MR-IVW LD	valine	HMDB0000883	n-acetylaspartate (naa)	HMDB0000812	M01649	GCST90199665	4:88976422-89476422	0.0542664474768225	0.150462561667876	0.718350549545627	1.0
MR-IVW LD	choline	HMDB0000097	phenylalanine	HMDB0000159	GCST90200327	met-d-Phe	2:211290507-211790507	0.290625627659483	0.0474792859547049	9.29294624767444e-10	1.0
MR-IVW LD	choline	HMDB0000097	phenylalanine	HMDB0000159	GCST90200327	met-d-Phe	17:17175631-17675631	-0.0149023325647436	0.0405181867672813	0.713027090204061	1.0
MR-IVW LD	isoleucine	HMDB0000172	cortisone	HMDB0002802	bioa_010	M01769	2:27480940-27980940	-0.273183563003112	0.357240043927146	0.444446702634924	1.0
MR-IVW LD	isoleucine	HMDB0000172	cortisone	HMDB0002802	bioa_010	M01769	4:88976422-89476422	-0.0323172033344355	0.27469622834271	0.906347316282196	1.0
MR-IVW LD	isoleucine	HMDB0000172	cortisone	HMDB0002802	bioa_010	M01769	12:56615040-57115040	0.883990921413615	0.557298624369455	0.112692383859117	1.0
MR-IVW LD	isoleucine	HMDB0000172	cortisone	HMDB0002802	bioa_010	M01769	16:70059237-70559237	0.169697672816628	0.362021702008806	0.639248343034236	1.0
MR-IVW LD	sarcosine	HMDB0000271	phosphate	HMDB0001429	bioa_031	GCST90200393	1:157842259-158342259	-0.209904820752156	0.302586315712742	0.487868928313827	1.0
MR-IVW LD	sarcosine	HMDB0000271	phosphate	HMDB0001429	bioa_031	GCST90200393	9:136282183-136851769	0.137162162431865	0.114238539316473	0.229881357347962	2.0
MR-IVW LD	beta-alanine	HMDB0000056	glutamine	HMDB0000641	GCST90200361	M00053	3:30500404-31000404	0.0165603719622687	0.0910820457924812	0.855725415320077	1.0
MR-IVW LD	guanidinoacetate	HMDB0000128	sphinganine-1-phosphate	HMDB0001383	GCST90200384	GCST90199845	6:131647278-132147278	0.0878625449756064	0.16601351654998	0.59663248966638	1.0
MR-IVW LD	guanidinoacetate	HMDB0000128	sphinganine-1-phosphate	HMDB0001383	GCST90200384	GCST90199845	11:64893892-65393892	0.057179514982414	0.117264796987928	0.625825945964773	1.0
MR-IVW LD	guanidinoacetate	HMDB0000128	sphinganine-1-phosphate	HMDB0001383	GCST90200384	GCST90199845	12:101043-601043	0.0351295004734797	0.146543744445726	0.810547149032908	1.0
MR-IVW LD	guanidinoacetate	HMDB0000128	sphinganine-1-phosphate	HMDB0001383	GCST90200384	GCST90199845	14:100558168-101058168	-0.0691684130680703	0.154626129553055	0.654639113191271	1.0
MR-IVW LD	guanidinoacetate	HMDB0000128	sphinganine-1-phosphate	HMDB0001383	GCST90200384	GCST90199845	20:61898912-62398912	-0.193461203143199	0.136217214704607	0.155537680886397	1.0
MR-IVW LD	asparagine	HMDB0000168	phosphate	HMDB0001429	GCST90200452	M11438	11:61850353-62350353	0.051425561452516	0.147848489175984	0.727970796961298	1.0
MR-IVW LD	asparagine	HMDB0000168	phosphate	HMDB0001429	GCST90200452	M11438	14:103842789-104825326	-1.17918825395437e-308	0.13330264940155	1.0	1.0
MR-IVW LD	alpha-ketoglutarate	HMDB0000208	1-methylnicotinamide	HMDB0000699	GCST90200455	GCST90200406	20:44931392-45517926	0.0118716937458716	0.0824663291856055	0.885533578466528	3.0
MR-IVW LD	5-oxoproline	HMDB0000267	3-methyl-2-oxovalerate	HMDB0000491	M01494	M15676	8:144903138-145403138	-0.066546948952661	0.0508888433167408	0.190977693467858	1.0
MR-IVW LD	sulfate*	HMDB01448	alpha-ketoglutaramate*	HMDB0001552	GCST90199896	GCST90199885	7:122557611-123057611	-0.0879021786705086	0.172617935614875	0.610591231070238	1.0
MR-IVW LD	hypoxanthine	HMDB0000157	glycohyocholate	HMDB0000138	M03127	GCST90199935	6:16038192-16538192	0.0062276377846623	0.122986177626696	0.959614865016222	1.0
MR-IVW LD	creatine	HMDB0000064	citrate	HMDB0000094	GCST90200323	met-d-Citrate	2:211290507-211790507	-0.186391162003255	0.0201290888903081	2.0483219911289602e-20	1.0
MR-IVW LD	creatine	HMDB0000064	citrate	HMDB0000094	GCST90200323	met-d-Citrate	15:45404327-45904327	-0.0031145643183581	0.0370323302047337	0.932973804085154	1.0
MR-IVW LD	5,6-dihydrothymine	HMDB0000079	cholesterol	HMDB0000067	GCST90200339	GCST90200368	22:50721854-51221854	-0.178274422399345	0.16018752321003	0.265746747085643	1.0
MR-IVW LD	kynurenate	HMDB0000715	phenylalanine	HMDB0000159	GCST90200454	met-d-Phe	1:241463402-241963402	0.002993380224327	0.013968005211717	0.830311068822798	1.0
MR-IVW LD	kynurenate	HMDB0000715	phenylalanine	HMDB0000159	GCST90200454	met-d-Phe	4:170711647-171211647	0.0386070687282145	0.0355711497836708	0.277767647958697	1.0
MR-IVW LD	kynurenate	HMDB0000715	phenylalanine	HMDB0000159	GCST90200454	met-d-Phe	16:58517848-59017848	-0.0478720203612731	0.0407173459150629	0.239708527158321	1.0
MR-IVW LD	arginine	HMDB0000517	glycerol 3-phosphate	HMDB0000126	bioa_002	M15365	2:24182937-24682937	-0.441700421563337	0.372684730694065	0.235944236122478	1.0
MR-IVW LD	arginine	HMDB0000517	glycerol 3-phosphate	HMDB0000126	bioa_002	M15365	2:211333022-211833022	0.173603361153099	0.260405041729648	0.504985075093844	1.0
MR-IVW LD	arginine	HMDB0000517	glycerol 3-phosphate	HMDB0000126	bioa_002	M15365	2:219037276-219788019	-0.360399450090615	0.283951081889576	0.204358769913804	1.0
MR-IVW LD	arginine	HMDB0000517	glycerol 3-phosphate	HMDB0000126	bioa_002	M15365	4:144583533-145083533	-0.150003679673698	0.278578262251156	0.590258451314776	1.0
MR-IVW LD	arginine	HMDB0000517	glycerol 3-phosphate	HMDB0000126	bioa_002	M15365	5:177386199-177886199	0.227763759732973	0.341645639599458	0.504985075093844	1.0
MR-IVW LD	arginine	HMDB0000517	glycerol 3-phosphate	HMDB0000126	bioa_002	M15365	6:131339506-132265729	0.17784074273159	0.129543283682437	0.169805594301886	2.0
MR-IVW LD	arginine	HMDB0000517	glycerol 3-phosphate	HMDB0000126	bioa_002	M15365	6:135177817-135677817	0.155628518430656	0.323228461355978	0.630174338167511	1.0
MR-IVW LD	arginine	HMDB0000517	glycerol 3-phosphate	HMDB0000126	bioa_002	M15365	6:139590693-140090693	0.371061320620004	0.283752774591769	0.19097769346786	1.0
MR-IVW LD	arginine	HMDB0000517	glycerol 3-phosphate	HMDB0000126	bioa_002	M15365	10:99898951-100398951	-0.20821031205282	0.360897874224887	0.563991420617968	1.0
MR-IVW LD	arginine	HMDB0000517	glycerol 3-phosphate	HMDB0000126	bioa_002	M15365	12:46680313-47435518	0.693686935717326	0.305222251715623	0.0230426200877617	1.0
MR-IVW LD	arginine	HMDB0000517	glycerol 3-phosphate	HMDB0000126	bioa_002	M15365	16:68076200-68576200	0.299102019745575	0.351119762310022	0.394296323068413	1.0
MR-IVW LD	arginine	HMDB0000517	glycerol 3-phosphate	HMDB0000126	bioa_002	M15365	19:12757458-13257458	0.0302405889864281	0.19656382841179	0.877731041501721	1.0
MR-IVW LD	citrate	HMDB0000094	pyruvate	HMDB0000243	M01564	met-d-Pyruvate	5:14625868-15125868	0.0047792736861949	0.041938117541581	0.909269392342167	1.0
MR-IVW LD	citrate	HMDB0000094	pyruvate	HMDB0000243	M01564	met-d-Pyruvate	9:84927464-85427464	-0.0456889017408465	0.0456944182156786	0.317368935392476	1.0
MR-IVW LD	citrate	HMDB0000094	pyruvate	HMDB0000243	M01564	met-d-Pyruvate	17:6345930-6933878	-0.0025321682965318	0.0277769923784186	0.927364952445973	2.0
MR-IVW LD	citrate	HMDB0000094	pyruvate	HMDB0000243	M01564	met-d-Pyruvate	22:18904608-19404608	-0.179740910487177	0.0415553745365132	1.52300322361301e-05	1.0
MR-IVW LD	beta-alanine	HMDB0000056	acetylphosphate	HMDB0001494	GCST90200361	M15488	3:30500404-31000404	-0.0228122790072953	0.0912491160291826	0.802587348634156	1.0
MR-IVW LD	beta-citrylglutamate	HMDB0241915	alpha-tocopherol	HMDB0001893	GCST90199911	GCST90200302	3:183486882-183986882	0.0820365974902305	0.11834695297972	0.48819205588251	1.0
MR-IVW LD	beta-citrylglutamate	HMDB0241915	alpha-tocopherol	HMDB0001893	GCST90199911	GCST90200302	11:88203934-92094388	-0.0092689066049943	0.0283885106907193	0.74404454738095	5.0
MR-IVW LD	glycine	HMDB0000123	myo-inositol	HMDB0000211	bioa_008	M19934	1:75967169-76725029	0.109615548669945	0.372692865477817	0.768668006560811	1.0
MR-IVW LD	glycine	HMDB0000123	myo-inositol	HMDB0000211	bioa_008	M19934	1:120004506-120504506	-0.0259534445435767	0.441208557240834	0.953092667147443	1.0
MR-IVW LD	glycine	HMDB0000123	myo-inositol	HMDB0000211	bioa_008	M19934	2:165258389-165758389	-0.256988288177054	0.546100112376238	0.637934810590956	1.0
MR-IVW LD	glycine	HMDB0000123	myo-inositol	HMDB0000211	bioa_008	M19934	2:210575251-212439946	-0.067416248728571	0.0556444495163877	0.225683197886322	6.0
MR-IVW LD	glycine	HMDB0000123	myo-inositol	HMDB0000211	bioa_008	M19934	3:125660381-126160381	0.168639798779741	0.28668765792556	0.556374370426909	1.0
MR-IVW LD	glycine	HMDB0000123	myo-inositol	HMDB0000211	bioa_008	M19934	4:186924683-187424683	0.672407921316651	0.544330222018239	0.21672106217905	1.0
MR-IVW LD	glycine	HMDB0000123	myo-inositol	HMDB0000211	bioa_008	M19934	5:89976061-90476061	-0.701088577326683	0.600933066280017	0.243345009148765	1.0
MR-IVW LD	glycine	HMDB0000123	myo-inositol	HMDB0000211	bioa_008	M19934	5:131494202-131994202	-0.135851314071207	0.543405256284838	0.802587348634156	1.0
MR-IVW LD	glycine	HMDB0000123	myo-inositol	HMDB0000211	bioa_008	M19934	6:160525578-161025578	-0.320963093511292	0.545637258969199	0.556374370426908	1.0
MR-IVW LD	glycine	HMDB0000123	myo-inositol	HMDB0000211	bioa_008	M19934	7:55797215-56297215	0.0116123187975778	0.278695651141876	0.966764427019274	1.0
MR-IVW LD	glycine	HMDB0000123	myo-inositol	HMDB0000211	bioa_008	M19934	8:8933358-9433358	0.41614773400034	0.224587665968436	0.0638907903728485	1.0
MR-IVW LD	glycine	HMDB0000123	myo-inositol	HMDB0000211	bioa_008	M19934	8:126232077-126732077	-0.037552021349457	0.319192181470396	0.906347316282197	1.0
MR-IVW LD	glycine	HMDB0000123	myo-inositol	HMDB0000211	bioa_008	M19934	9:5720079-6894932	-0.272521383607297	0.205126497935384	0.183995552271394	3.0
MR-IVW LD	glycine	HMDB0000123	myo-inositol	HMDB0000211	bioa_008	M19934	9:135887106-136387106	0.228573218940864	0.431749413554966	0.596519838726619	1.0
MR-IVW LD	glycine	HMDB0000123	myo-inositol	HMDB0000211	bioa_008	M19934	10:64798306-65575478	-0.388129982029221	0.471300692464054	0.41020699869226	1.0
MR-IVW LD	glycine	HMDB0000123	myo-inositol	HMDB0000211	bioa_008	M19934	12:46859387-47359387	0.772690761985078	0.459934977372069	0.0929573157274393	1.0
MR-IVW LD	glycine	HMDB0000123	myo-inositol	HMDB0000211	bioa_008	M19934	12:56611458-57111458	1.40985711674515e-308	0.59464037498311	1.0	1.0
MR-IVW LD	glycine	HMDB0000123	myo-inositol	HMDB0000211	bioa_008	M19934	15:58217095-58717095	0.393556583441099	0.557538493208226	0.480261302753425	1.0
MR-IVW LD	glycine	HMDB0000123	myo-inositol	HMDB0000211	bioa_008	M19934	16:80861176-81361176	0.22434422596747	0.246054957512709	0.361892593456348	1.0
MR-IVW LD	glycine	HMDB0000123	myo-inositol	HMDB0000211	bioa_008	M19934	17:45188952-45974996	-0.486200346977587	0.516587868663691	0.346614432503055	1.0
MR-IVW LD	glycine	HMDB0000123	myo-inositol	HMDB0000211	bioa_008	M19934	19:17984588-18484588	-1.32503636336771	0.557910047733771	0.0175489501914761	1.0
MR-IVW LD	glutamate	HMDB0000148	glutamate	HMDB0000148	bioa_007	GCST90200412	12:121174861-121674861	0.421685535853218	0.335981769738775	0.209448060271949	1.0
MR-IVW LD	glycine	HMDB0000123	glycohyocholate	HMDB0000138	GCST90200707	GCST90199935	1:75967169-76467169	0.114361546490812	0.191078917281534	0.549503515547626	1.0
MR-IVW LD	glycine	HMDB0000123	glycohyocholate	HMDB0000138	GCST90200707	GCST90199935	2:211036896-212058697	0.0319775005629229	0.0303050309336315	0.291339417919952	2.0
MR-IVW LD	glycine	HMDB0000123	glycohyocholate	HMDB0000138	GCST90200707	GCST90199935	3:125659669-126159669	0.235981144883037	0.19520092642936	0.226695863143665	1.0
MR-IVW LD	glycine	HMDB0000123	glycohyocholate	HMDB0000138	GCST90200707	GCST90199935	9:6290540-6790540	0.0918068705547692	0.148454288242842	0.536299540183524	1.0
MR-IVW LD	isoleucine	HMDB0000172	citrate	HMDB0000094	met-d-Ile	met-d-Citrate	2:27480940-28253174	-0.128052887126151	0.0889239850912804	0.149859926938214	1.0
MR-IVW LD	isoleucine	HMDB0000172	citrate	HMDB0000094	met-d-Ile	met-d-Citrate	2:64975088-65475088	-0.332698085593901	0.172458567659004	0.0537125025176539	1.0
MR-IVW LD	isoleucine	HMDB0000172	citrate	HMDB0000094	met-d-Ile	met-d-Citrate	2:165251927-165751927	0.235607143105633	0.13509975745169	0.0811679107091445	1.0
MR-IVW LD	isoleucine	HMDB0000172	citrate	HMDB0000094	met-d-Ile	met-d-Citrate	4:88890833-89475171	0.0295956117042982	0.0503951112951791	0.557021390813143	4.0
MR-IVW LD	isoleucine	HMDB0000172	citrate	HMDB0000094	met-d-Ile	met-d-Citrate	8:76193463-76693463	-0.0907330402750981	0.174059115684819	0.602173714350393	1.0
MR-IVW LD	isoleucine	HMDB0000172	citrate	HMDB0000094	met-d-Ile	met-d-Citrate	12:56611458-57111458	0.160543004423638	0.122954937658686	0.191652544083633	1.0
MR-IVW LD	isoleucine	HMDB0000172	citrate	HMDB0000094	met-d-Ile	met-d-Citrate	16:69331471-69831471	0.026795521023781	0.153898392460464	0.861777625851167	1.0
MR-IVW LD	isoleucine	HMDB0000172	citrate	HMDB0000094	met-d-Ile	met-d-Citrate	16:69865519-70914672	-0.146074586605835	0.0865360621142566	0.0914074274172722	1.0
MR-IVW LD	isoleucine	HMDB0000172	citrate	HMDB0000094	met-d-Ile	met-d-Citrate	17:6935779-7435779	0.590175819815007	0.126683175122738	3.18250227302542e-06	1.0
MR-IVW LD	isoleucine	HMDB0000172	citrate	HMDB0000094	met-d-Ile	met-d-Citrate	19:49069664-49569664	0.053063442230722	0.111160838163132	0.633107684966022	1.0
MR-IVW LD	cystine	HMDB0000192	cholesterol	HMDB0000067	M31454	M00063	22:24745202-25245202	0.122002622340248	0.0766873626138698	0.111630036355489	1.0
MR-IVW LD	phosphoethanolamine	HMDB0000224	kynurenine	HMDB0000684	GCST90200281	GCST90199636	1:21573292-22073292	0.230765914583323	0.169950236883721	0.174513180310144	1.0
MR-IVW LD	phosphoethanolamine	HMDB0000224	kynurenine	HMDB0000684	GCST90200281	GCST90199636	1:27206842-27706842	-0.0584574132923091	0.182611149243724	0.748877646431427	1.0
MR-IVW LD	histidine	HMDB0000177	4-methyl-2-oxopentanoate	HMDB0000695	bioa_009	M22116	2:27492603-27992603	-1.08192603946365	0.390202833904922	0.0055588687153248	1.0
MR-IVW LD	histidine	HMDB0000177	4-methyl-2-oxopentanoate	HMDB0000695	bioa_009	M22116	2:211331245-211831245	0.197618162982985	0.35818292040666	0.5811373696666	1.0
MR-IVW LD	histidine	HMDB0000177	4-methyl-2-oxopentanoate	HMDB0000695	bioa_009	M22116	3:186208322-186708322	0.0195766312491174	0.450262518729778	0.965320293449229	1.0
MR-IVW LD	histidine	HMDB0000177	4-methyl-2-oxopentanoate	HMDB0000695	bioa_009	M22116	4:186893802-187393802	0.1073338230303	0.236134410666662	0.649436283726758	1.0
MR-IVW LD	histidine	HMDB0000177	4-methyl-2-oxopentanoate	HMDB0000695	bioa_009	M22116	8:145389726-145889726	-0.783591632332502	0.549888864794741	0.154157201104145	1.0
MR-IVW LD	histidine	HMDB0000177	4-methyl-2-oxopentanoate	HMDB0000695	bioa_009	M22116	9:135904304-136404304	0.841706553019583	0.459112665283409	0.0667530151696345	1.0
MR-IVW LD	histidine	HMDB0000177	4-methyl-2-oxopentanoate	HMDB0000695	bioa_009	M22116	12:56615040-57115040	0.261812865237768	0.446621946582073	0.557736487733997	1.0
MR-IVW LD	histidine	HMDB0000177	4-methyl-2-oxopentanoate	HMDB0000695	bioa_009	M22116	12:96083535-96730076	0.142049561532347	0.198620599093359	0.474497572247786	3.0
MR-IVW LD	histidine	HMDB0000177	4-methyl-2-oxopentanoate	HMDB0000695	bioa_009	M22116	14:21229605-21729605	0.804012840756168	0.585975460212122	0.170034481091516	1.0
MR-IVW LD	histidine	HMDB0000177	4-methyl-2-oxopentanoate	HMDB0000695	bioa_009	M22116	15:58473939-58973939	1.49177665032067	0.600854484156939	0.0130369394548644	1.0
MR-IVW LD	myo-inositol	HMDB0000211	hippurate	HMDB0000714	M19934	GCST90199624	16:24681798-25181798	-0.218080733862615	0.132743036280938	0.100407990762037	1.0
MR-IVW LD	myo-inositol	HMDB0000211	hippurate	HMDB0000714	M19934	GCST90199624	19:18368867-18868867	0.165342347652386	0.132106660714086	0.21072213679834	1.0
MR-IVW LD	1-methylxanthine	HMDB0010738	sulfate*	HMDB01448	M34389	GCST90199896	8:18010431-18510431	0.171287052517597	0.059473529252227	0.0039760543718001	1.0
MR-IVW LD	tyrosine	HMDB0000158	uridine	HMDB0000296	M01299	GCST90200407	1:154514715-155014715	0.15632456476011	0.167559027552944	0.350844644581446	1.0
MR-IVW LD	tyrosine	HMDB0000158	uridine	HMDB0000296	M01299	GCST90200407	6:111242119-112061922	0.0044551865145222	0.147087673588957	0.975836309185651	1.0
MR-IVW LD	tyrosine	HMDB0000158	uridine	HMDB0000296	M01299	GCST90200407	16:71357384-72149586	-0.119998373523854	0.16250693377691	0.460259251722325	1.0
MR-IVW LD	betaine	HMDB0000043	glycine	HMDB0000123	GCST90200425	bioa_008	2:211290507-211790507	-2.42486188779245	0.0394588040908076	0.0	1.0
MR-IVW LD	betaine	HMDB0000043	glycine	HMDB0000123	GCST90200425	bioa_008	5:78081434-78907016	-0.0241738834331996	0.0237931923555115	0.309629386549339	1.0
MR-IVW LD	betaine	HMDB0000043	glycine	HMDB0000123	GCST90200425	bioa_008	6:160264283-160825366	0.0875494088506394	0.0442615818253986	0.0479287066587898	1.0
MR-IVW LD	betaine	HMDB0000043	glycine	HMDB0000123	GCST90200425	bioa_008	12:68601-568601	0.037848733351596	0.034439247817649	0.271768065899441	1.0
MR-IVW LD	beta-alanine	HMDB0000056	cholesterol	HMDB0000067	GCST90200361	M00063	3:30500404-31000404	-0.0804006246023782	0.0911207078826955	0.37758597547425	1.0
MR-IVW LD	biliverdin	HMDB0001008	urea	HMDB0000294	M02137	M01670	2:234046650-234918570	-0.0522308054977497	0.0362713927067705	0.149867399068653	1.0
MR-IVW LD	n1-methyl-2-pyridone-5-carboxamide	HMDB0004193	4-methyl-2-oxopentanoate	HMDB0000695	GCST90199778	GCST90199655	2:135485648-135985648	0.0142469082834913	0.171929168704571	0.933958894798205	1.0
MR-IVW LD	n1-methyl-2-pyridone-5-carboxamide	HMDB0004193	4-methyl-2-oxopentanoate	HMDB0000695	GCST90199778	GCST90199655	7:10019022-10519022	-0.179445751922539	0.180950824680323	0.321352468892853	1.0
MR-IVW LD	theobromine	HMDB0002825	glucuronate	HMDB0000127	GCST90199644	GCST90199641	19:41121480-41621480	0.242417251087808	0.179257938653727	0.176267340335717	1.0
MR-IVW LD	glutamine	HMDB0000641	inosine	HMDB0000195	bioa_006	GCST90200394	2:27200724-28253174	-0.732909779078756	0.431090946437558	0.0891068557196422	1.0
MR-IVW LD	glutamine	HMDB0000641	inosine	HMDB0000195	bioa_006	GCST90200394	2:191299636-192089976	-0.0481846714327049	0.408470267864015	0.906096406061098	1.0
MR-IVW LD	glutamine	HMDB0000641	inosine	HMDB0000195	bioa_006	GCST90200394	6:20469561-20969561	-0.330340204172745	0.756142588313741	0.662201609287985	1.0
MR-IVW LD	glutamine	HMDB0000641	inosine	HMDB0000195	bioa_006	GCST90200394	7:72732874-73232874	-1.23444189105462	0.545664383398454	0.0236805313947821	1.0
MR-IVW LD	glutamine	HMDB0000641	inosine	HMDB0000195	bioa_006	GCST90200394	8:134082558-134582558	0.909399400369004	0.76198501398348	0.232688875461452	1.0
MR-IVW LD	glutamine	HMDB0000641	inosine	HMDB0000195	bioa_006	GCST90200394	9:4032942-4532942	-0.189115833919211	0.661110129634695	0.774833707826424	1.0
MR-IVW LD	glutamine	HMDB0000641	inosine	HMDB0000195	bioa_006	GCST90200394	10:64798306-65565800	0.621636046058253	0.761904275491332	0.414558572602198	1.0
MR-IVW LD	glutamine	HMDB0000641	inosine	HMDB0000195	bioa_006	GCST90200394	10:99109412-99609412	0.0365471315629485	0.317058905802231	0.9082317375979	1.0
MR-IVW LD	glutamine	HMDB0000641	inosine	HMDB0000195	bioa_006	GCST90200394	12:46679007-47711183	-0.202439692233893	0.335711490458877	0.546497466472078	1.0
MR-IVW LD	glutamine	HMDB0000641	inosine	HMDB0000195	bioa_006	GCST90200394	12:56615040-57375879	-0.148884910333071	0.117685808666524	0.205833674451584	1.0
MR-IVW LD	glutamine	HMDB0000641	inosine	HMDB0000195	bioa_006	GCST90200394	12:59344212-60165849	-0.581746497222729	0.492633305639245	0.237645817178156	1.0
MR-IVW LD	glutamine	HMDB0000641	inosine	HMDB0000195	bioa_006	GCST90200394	14:100594368-101094368	-0.258331749520606	0.67605480915339	0.702374896482857	1.0
MR-IVW LD	glutamine	HMDB0000641	inosine	HMDB0000195	bioa_006	GCST90200394	15:58477325-58977325	0.194958434619278	0.740049318191819	0.792211627832046	1.0
MR-IVW LD	2-aminobutyrate	HMDB0000452	cystine	HMDB0000192	M32348	GCST90200382	2:64958074-65458074	0.206533742883089	0.115998685686119	0.0749968715134251	1.0
MR-IVW LD	2-aminobutyrate	HMDB0000452	cystine	HMDB0000192	M32348	GCST90200382	4:88993818-89493818	-0.0025506676388973	0.146425979457572	0.986101951186311	1.0
MR-IVW LD	kynurenine	HMDB0000684	alpha-tocopherol	HMDB0001893	GCST90199636	GCST90200302	1:241463402-241963402	-0.0961477165294543	0.132402164939704	0.467728836608542	1.0
MR-IVW LD	kynurenine	HMDB0000684	alpha-tocopherol	HMDB0001893	GCST90199636	GCST90200302	8:39554593-40054593	-0.016003046111152	0.168307789102864	0.924249672053026	1.0
MR-IVW LD	kynurenine	HMDB0000684	alpha-tocopherol	HMDB0001893	GCST90199636	GCST90200302	12:111809557-113090766	0.0138006900284052	0.141609956651038	0.922364554618263	1.0
MR-IVW LD	kynurenine	HMDB0000684	alpha-tocopherol	HMDB0001893	GCST90199636	GCST90200302	16:87568373-88128072	-0.0599301669419739	0.0691650867908256	0.386226969380736	2.0
MR-IVW LD	citrate	HMDB0000094	adenosine	HMDB0000050	M01564	M00555	5:14625868-15125868	-0.0414403848895642	0.16576153955826	0.802587348634156	1.0
MR-IVW LD	citrate	HMDB0000094	adenosine	HMDB0000050	M01564	M00555	9:84927464-85427464	-1.20284191133639e-308	0.18060996416557	1.0	1.0
MR-IVW LD	citrate	HMDB0000094	adenosine	HMDB0000050	M01564	M00555	17:6345930-6933878	0.0366961177588557	0.109788939936143	0.73819665838079	2.0
MR-IVW LD	citrate	HMDB0000094	adenosine	HMDB0000050	M01564	M00555	22:18904608-19404608	0.174515831327899	0.164250194190964	0.288008758003943	1.0
MR-IVW LD	3-ureidopropionate	HMDB0000026	docosahexaenoate (dha; 22:6n3)	HMDB0002183	GCST90200283	M19323	22:24662232-25162232	-0.0187329919426	0.127384345209681	0.883085590508199	1.0
MR-IVW LD	citrate	HMDB0000094	1-methylurate	HMDB0003099	GCST90200304	M34395	5:14503745-15117020	-0.342762603952315	0.230293624530461	0.136652792031434	1.0
MR-IVW LD	citrate	HMDB0000094	1-methylurate	HMDB0003099	GCST90200304	M34395	17:6357018-6961881	-0.0215248666343183	0.104465249668657	0.836753335804521	3.0
MR-IVW LD	citrate	HMDB0000094	1-methylurate	HMDB0003099	GCST90200304	M34395	22:19003274-19503274	0.140685447566156	0.195144330494991	0.470952440870634	1.0
MR-IVW LD	glutamine	HMDB0000641	citrulline	HMDB0000904	GCST90200419	bioa_005	12:56335248-57115338	0.139335340945475	0.0350440998353804	7.00841250222491e-05	1.0
MR-IVW LD	5-oxoproline	HMDB0000267	4-acetamidobutanoate	HMDB0003681	M01494	M01558	8:144903138-145403138	0.0123325064231904	0.0539547156014595	0.819202033401188	1.0
MR-IVW LD	sphingosine	HMDB0000252	leucine	HMDB0000687	GCST90200385	GCST90200389	3:56598999-57098999	0.256966027758474	0.143791366373054	0.0739252869214064	1.0
MR-IVW LD	3-methyl-2-oxovalerate	HMDB0000491	tyrosine	HMDB0000158	M15676	M01299	2:27480940-27980940	-0.0850424537388638	0.170084907477728	0.617075077451974	1.0
MR-IVW LD	3-methyl-2-oxovalerate	HMDB0000491	tyrosine	HMDB0000158	M15676	M01299	4:88976422-89476422	0.0532714644210409	0.121763347248093	0.661748776081756	1.0
MR-IVW LD	taurine	HMDB0000251	glycochenodeoxycholate	HMDB0000637	bioa_034	GCST90200342	19:54074995-54574995	0.0211298682353943	0.117124629449969	0.856834632917359	1.0
MR-IVW LD	uridine	HMDB0000296	anthranilate	HMDB0001123	GCST90200407	GCST90200324	1:20666238-21166238	0.183275733381503	0.134567537595917	0.173210204429336	1.0
MR-IVW LD	uridine	HMDB0000296	anthranilate	HMDB0001123	GCST90200407	GCST90200324	7:47877194-48377194	-0.247841775671214	0.194023442175803	0.201467920118246	1.0
MR-IVW LD	uridine	HMDB0000296	anthranilate	HMDB0001123	GCST90200407	GCST90200324	22:50686035-51186035	0.0615345872585572	0.194289192708249	0.751458750495494	1.0
MR-IVW LD	myo-inositol	HMDB0000211	theobromine	HMDB0002825	GCST90200401	M18392	16:24676314-25176314	0.139045064929613	0.177099503752453	0.43238088887285	1.0
MR-IVW LD	leucine	HMDB0000687	alpha-tocopherol	HMDB0001893	bioa_011	M01561	2:27480940-27980940	1.26902234011942	0.362577811462691	0.000465258158071	1.0
MR-IVW LD	leucine	HMDB0000687	alpha-tocopherol	HMDB0001893	bioa_011	M01561	4:88972827-89472827	0.131719873118426	0.23244683491487	0.570940671802891	1.0
MR-IVW LD	leucine	HMDB0000687	alpha-tocopherol	HMDB0001893	bioa_011	M01561	4:186893802-187393802	0.25727540607812	0.551304441595975	0.640738381802543	1.0
MR-IVW LD	leucine	HMDB0000687	alpha-tocopherol	HMDB0001893	bioa_011	M01561	11:116336283-116883862	-1.61611147811562	0.436039890341508	0.0002102771314967	2.0
MR-IVW LD	leucine	HMDB0000687	alpha-tocopherol	HMDB0001893	bioa_011	M01561	15:58477325-58977325	-1.99541341412861	0.51779715176755	0.0001163658554592	1.0
MR-IVW LD	leucine	HMDB0000687	alpha-tocopherol	HMDB0001893	bioa_011	M01561	16:70059237-70559237	0.440330248253183	0.339270847014749	0.194331206108504	1.0
MR-IVW LD	serine	HMDB0000187	2-oxoarginine*	HMDB0004225	bioa_018	GCST90199903	1:11610843-12110843	0.0922038677189194	0.338018695645077	0.78502431776526	1.0
MR-IVW LD	serine	HMDB0000187	2-oxoarginine*	HMDB0004225	bioa_018	GCST90199903	1:119427250-120522606	-0.0539784613677663	0.0830719949447936	0.515834802389767	5.0
MR-IVW LD	serine	HMDB0000187	2-oxoarginine*	HMDB0004225	bioa_018	GCST90199903	2:27480940-27980940	0.612875352675024	0.304234031795259	0.043958479870561	1.0
MR-IVW LD	serine	HMDB0000187	2-oxoarginine*	HMDB0004225	bioa_018	GCST90199903	2:211315692-212076215	-0.114956613781112	0.142075633030314	0.418444596711683	1.0
MR-IVW LD	serine	HMDB0000187	2-oxoarginine*	HMDB0004225	bioa_018	GCST90199903	3:125660381-126160381	-0.0331367438833787	0.348257835588055	0.924195659244478	1.0
MR-IVW LD	serine	HMDB0000187	2-oxoarginine*	HMDB0004225	bioa_018	GCST90199903	7:55551853-56922308	0.0074034865859085	0.127166381372988	0.953574267827046	1.0
MR-IVW LD	serine	HMDB0000187	2-oxoarginine*	HMDB0004225	bioa_018	GCST90199903	8:126232621-126732621	0.723034705631532	0.289296444349005	0.0124443649123777	1.0
MR-IVW LD	serine	HMDB0000187	2-oxoarginine*	HMDB0004225	bioa_018	GCST90199903	10:65065800-65565800	-0.71163978503576	0.342096692674641	0.0375044466352721	1.0
MR-IVW LD	alpha-tocopherol	HMDB0001893	sarcosine	HMDB0000271	GCST90200302	GCST90200291	1:62651807-63403953	-0.0648899888970547	0.174764676723033	0.710414675673933	1.0
MR-IVW LD	serine	HMDB0000187	histidine	HMDB0000177	M32315	GCST90200377	1:119966025-120466025	-0.0602766320015995	0.091180438482493	0.508567567270128	1.0
MR-IVW LD	serine	HMDB0000187	histidine	HMDB0000177	M32315	GCST90200377	2:211323559-211823559	-0.326625177812231	0.121647832102542	0.0072528470751726	1.0
MR-IVW LD	serine	HMDB0000187	histidine	HMDB0000177	M32315	GCST90200377	7:55822010-56322010	0.0803123223443532	0.163853086465099	0.624028916281065	1.0
MR-IVW LD	cholesterol	HMDB0000067	spermidine	HMDB0001257	M00063	bioa_033	1:109571511-110071511	-0.200033243937282	0.110944672178193	0.0713882146772079	1.0
MR-IVW LD	gluconate	HMDB0000625	taurocholate	HMDB0000036	GCST90200373	GCST90200333	4:99521223-100894070	-0.0314162636483241	0.0611391437812969	0.607357843745965	2.0
MR-IVW LD	4-acetamidobutanoate	HMDB0003681	cysteine	HMDB0000574	M01558	GCST90200439	8:18010431-18510431	-0.0026651592659271	0.0646658806631606	0.967125050396281	2.0
MR-IVW LD	4-acetamidobutanoate	HMDB0003681	cysteine	HMDB0000574	M01558	GCST90200439	18:22536478-23036478	-0.061952365972026	0.165712449026995	0.708512474317692	1.0
MR-IVW LD	n-acetyl-aspartyl-glutamate (naag)	HMDB0001067	2-aminobutyrate	HMDB0000452	GCST90200684	M32348	11:45663099-50986366	-0.0346104366161774	0.0266666105374267	0.194323726049575	3.0
MR-IVW LD	n-acetyl-aspartyl-glutamate (naag)	HMDB0001067	2-aminobutyrate	HMDB0000452	GCST90200684	M32348	11:54602007-58367668	0.0013587354751864	0.0335964480284569	0.967740083836624	3.0
MR-IVW LD	phenylpyruvate	HMDB0000205	citrulline	HMDB0000904	GCST90200365	bioa_005	9:131315554-131815554	0.0033143418681879	0.0676396299630398	0.960919295941164	1.0
MR-IVW LD	phenylpyruvate	HMDB0000205	citrulline	HMDB0000904	GCST90200365	bioa_005	16:58503995-59003995	0.073262631121813	0.0808638312602794	0.364935852440279	1.0
MR-IVW LD	citrate	HMDB0000094	guanidinoacetate	HMDB0000128	GCST90200304	GCST90200384	5:14503745-15117020	-0.0018194641757424	0.115662767135303	0.987449180580967	2.0
MR-IVW LD	citrate	HMDB0000094	guanidinoacetate	HMDB0000128	GCST90200304	GCST90200384	17:6357018-6961881	0.0833320555558371	0.0768116862270006	0.277971385080611	3.0
MR-IVW LD	citrate	HMDB0000094	guanidinoacetate	HMDB0000128	GCST90200304	GCST90200384	22:19003274-19503274	-0.168332747590443	0.122992404270466	0.171110757398499	1.0
MR-IVW LD	arginine	HMDB0000517	oleate (18:1n9)	HMDB0000207	bioa_002	M01359	2:24182937-24682937	-0.83913215560518	0.372947624713414	0.0244489453100897	1.0
MR-IVW LD	arginine	HMDB0000517	oleate (18:1n9)	HMDB0000207	bioa_002	M01359	2:211333022-211833022	0.121640335039749	0.260657860799464	0.640738381802544	1.0
MR-IVW LD	arginine	HMDB0000517	oleate (18:1n9)	HMDB0000207	bioa_002	M01359	2:219037276-219788019	-0.142124363959923	0.284248727919846	0.617075077451974	1.0
MR-IVW LD	arginine	HMDB0000517	oleate (18:1n9)	HMDB0000207	bioa_002	M01359	4:144583533-145083533	-0.278830898148492	0.278830898148492	0.317310507862914	1.0
MR-IVW LD	arginine	HMDB0000517	oleate (18:1n9)	HMDB0000207	bioa_002	M01359	5:177386199-177886199	-0.717113579824409	0.341879729916286	0.0359439454460262	1.0
MR-IVW LD	arginine	HMDB0000517	oleate (18:1n9)	HMDB0000207	bioa_002	M01359	6:131339506-132265729	-0.0954947722685099	0.129670391522934	0.461461518912967	2.0
MR-IVW LD	arginine	HMDB0000517	oleate (18:1n9)	HMDB0000207	bioa_002	M01359	6:135177817-135677817	0.107846647415215	0.323539942245646	0.738882680363527	1.0
MR-IVW LD	arginine	HMDB0000517	oleate (18:1n9)	HMDB0000207	bioa_002	M01359	6:139590693-140090693	-0.284037586603944	0.284037586603944	0.317310507862914	1.0
MR-IVW LD	arginine	HMDB0000517	oleate (18:1n9)	HMDB0000207	bioa_002	M01359	10:99898951-100398951	0.120416047393365	0.361248142180096	0.738882680363527	1.0
MR-IVW LD	arginine	HMDB0000517	oleate (18:1n9)	HMDB0000207	bioa_002	M01359	12:46680313-47435518	0.125025505638022	0.305617902670726	0.682472947499486	1.0
MR-IVW LD	arginine	HMDB0000517	oleate (18:1n9)	HMDB0000207	bioa_002	M01359	16:68076200-68576200	0.614948501877967	0.351399143930267	0.0801183137276345	1.0
MR-IVW LD	arginine	HMDB0000517	oleate (18:1n9)	HMDB0000207	bioa_002	M01359	19:12757458-13257458	-0.34424393796671	0.196710821695263	0.0801183137276345	1.0
MR-IVW LD	kynurenine	HMDB0000684	kynurenine	HMDB0000684	M15140	GCST90199636	8:39556267-40056267	0.921927167368295	0.156091692721653	3.49838478636532e-09	1.0
MR-IVW LD	kynurenine	HMDB0000684	kynurenine	HMDB0000684	M15140	GCST90199636	12:112341686-113156415	0.875348996777865	0.130770560533348	2.1748246115603e-11	1.0
MR-IVW LD	kynurenine	HMDB0000684	kynurenine	HMDB0000684	M15140	GCST90199636	16:87628822-88128822	1.12369140118922	0.0914323836872563	1.0268084515133299e-34	1.0
MR-IVW LD	glycerophosphorylcholine (gpc)	HMDB0000086	3-methyl-2-oxobutyrate	HMDB0000019	GCST90199629	M21047	1:40156715-40656715	-0.282939048284168	0.158721905135022	0.0746500233345598	1.0
MR-IVW LD	glycohyocholate	HMDB0000138	4-acetamidobutanoate	HMDB0003681	GCST90199935	GCST90200311	7:99108524-99608524	-0.12299425517922	0.157456431285267	0.43472486991018	1.0
MR-IVW LD	glycohyocholate	HMDB0000138	4-acetamidobutanoate	HMDB0003681	GCST90199935	GCST90200311	10:45742470-46242470	-0.0616449175480404	0.166527397724778	0.711249247854514	1.0
MR-IVW LD	glycohyocholate	HMDB0000138	4-acetamidobutanoate	HMDB0003681	GCST90199935	GCST90200311	13:103468308-103968308	-0.117214184199125	0.153359108500657	0.444681424285932	1.0
MR-IVW LD	glycohyocholate	HMDB0000138	4-acetamidobutanoate	HMDB0003681	GCST90199935	GCST90200311	17:28409010-28909010	-0.0716318908943471	0.141835892050762	0.613535238129032	1.0
MR-IVW LD	tyrosine	HMDB0000158	eicosapentaenoate (epa; 20:5n3)	HMDB0001999	GCST90200427	M18467	6:111308006-112158646	-0.0399077512898534	0.122383770622217	0.744358565335065	1.0
MR-IVW LD	eicosapentaenoate (epa; 20:5n3)	HMDB0001999	biliverdin	HMDB0001008	GCST90200349	M02137	11:61319830-61819830	0.0245356473122466	0.087919402868884	0.780191283863633	1.0
MR-IVW LD	2-oxoarginine*	HMDB0004225	3-methyl-2-oxobutyrate	HMDB0000019	GCST90199903	M21047	4:102938709-103438709	0.594513514578756	0.194922463796312	0.0022884136620452	1.0
MR-IVW LD	2-oxoarginine*	HMDB0004225	3-methyl-2-oxobutyrate	HMDB0000019	GCST90199903	M21047	6:160310824-160819068	-0.156275420532761	0.156275420532761	0.317310507862914	1.0
MR-IVW LD	citrulline	HMDB0000904	choline phosphate	HMDB0001565	M02132	GCST90200363	10:97115163-97871266	0.104568831150006	0.155953045231641	0.502529649632313	1.0
MR-IVW LD	orotate	HMDB0000226	n-acetylornithine	HMDB0003357	GCST90200392	bioa_023	3:123305909-124961335	-0.0028489823736353	0.016373461917445	0.861865462230585	1.0
MR-IVW LD	orotate	HMDB0000226	n-acetylornithine	HMDB0003357	GCST90200392	bioa_023	7:32831514-33590783	0.0835058198364048	0.0307019068089034	0.006530356839989	3.0
MR-IVW LD	isoleucine	HMDB0000172	taurine	HMDB0000251	bioa_010	GCST90200420	2:27480940-27980940	-0.212521648439688	0.470498363904277	0.651488889268086	1.0
MR-IVW LD	isoleucine	HMDB0000172	taurine	HMDB0000251	bioa_010	GCST90200420	4:88976422-89476422	0.38625824847175	0.25606358622252	0.131440261519942	1.0
MR-IVW LD	isoleucine	HMDB0000172	taurine	HMDB0000251	bioa_010	GCST90200420	12:56615040-57115040	1.33407289531354	0.519168181902703	0.0101805623528217	1.0
MR-IVW LD	isoleucine	HMDB0000172	taurine	HMDB0000251	bioa_010	GCST90200420	16:70059237-70559237	-0.323373834672663	0.337314447092714	0.33772412926821	1.0
MR-IVW LD	retinol (vitamin a)	HMDB0000305	inosine	HMDB0000195	GCST90200405	M01123	18:28939457-29439457	-0.429184009633042	0.28700035000001	0.134806730527702	1.0
MR-IVW LD	tyrosine	HMDB0000158	docosahexaenoate (dha; 22:6n3)	HMDB0002183	M01299	M19323	1:154514715-155014715	-0.06755520115306	0.177332403026784	0.703238583398934	1.0
MR-IVW LD	tyrosine	HMDB0000158	docosahexaenoate (dha; 22:6n3)	HMDB0002183	M01299	M19323	6:111242119-112061922	0.0741236844943703	0.132642382779401	0.576282162590033	1.0
MR-IVW LD	tyrosine	HMDB0000158	docosahexaenoate (dha; 22:6n3)	HMDB0002183	M01299	M19323	16:71357384-72149586	-0.150865629243084	0.160294731070778	0.346614432503052	1.0
MR-IVW LD	n-formylanthranilic acid	HMDB0004089	aspartate	HMDB0000191	GCST90199960	GCST90200370	2:143548189-144048189	-0.103778340558433	0.11629695853085	0.37220190830892	1.0
MR-IVW LD	n-formylanthranilic acid	HMDB0004089	aspartate	HMDB0000191	GCST90199960	GCST90200370	17:75643177-76448530	0.0494145939289576	0.0309315845097173	0.110144305763399	1.0
MR-IVW LD	leucine	HMDB0000687	choline phosphate	HMDB0001565	M00060	GCST90200363	4:88976422-89476422	-0.0430748761613082	0.120195807472649	0.720064542838399	1.0
MR-IVW LD	leucine	HMDB0000687	choline phosphate	HMDB0001565	M00060	GCST90200363	6:45295851-45795851	-0.195355854730649	0.173766031787386	0.260908463631642	1.0
MR-IVW LD	serine	HMDB0000187	creatinine	HMDB0000562	GCST90200415	GCST90200366	1:119778579-120514573	-0.0996584664270862	0.074911491251412	0.183403138422309	3.0
MR-IVW LD	serine	HMDB0000187	creatinine	HMDB0000562	GCST90200415	GCST90200366	2:211290507-212040821	0.243187581362237	0.0800854000649484	0.0023926019763831	1.0
MR-IVW LD	serine	HMDB0000187	creatinine	HMDB0000562	GCST90200415	GCST90200366	7:55905219-56847625	0.139626838459409	0.103129009270921	0.175766820683506	1.0
MR-IVW LD	glycine	HMDB0000123	glutamate	HMDB0000148	M32338	M32322	2:211289363-212090389	-0.0039004119241612	0.0471163967113676	0.934024504362458	2.0
MR-IVW LD	sphinganine-1-phosphate	HMDB0001383	trans-urocanate	HMDB0000301	GCST90199845	GCST90200416	3:56698451-57198451	-0.0570546789977706	0.182008797789046	0.753922018714943	1.0
MR-IVW LD	sphinganine-1-phosphate	HMDB0001383	trans-urocanate	HMDB0000301	GCST90199845	GCST90200416	17:74160792-74669333	-0.0434263077626083	0.107581514979301	0.686463076074115	2.0
MR-IVW LD	sphinganine	HMDB0000269	arachidonate (20:4n6)	HMDB0001043	GCST90200374	GCST90200358	3:56598999-57098999	-0.155385490778067	0.164047046466438	0.343536476726904	1.0
MR-IVW LD	cystine	HMDB0000192	choline	HMDB0000097	M31454	M15506	22:24745202-25245202	-0.0769832773035919	0.0769832773035919	0.317310507862914	1.0
MR-IVW LD	tyrosine	HMDB0000158	allantoin	HMDB0000462	met-d-Tyr	M01107	3:135701113-136607693	-1.76769623635319	0.597897256413576	0.0031113029805581	1.0
MR-IVW LD	tyrosine	HMDB0000158	allantoin	HMDB0000462	met-d-Tyr	M01107	3:186140627-186640627	-0.3429171701164	0.642969693968253	0.593802857207704	1.0
MR-IVW LD	tyrosine	HMDB0000158	allantoin	HMDB0000462	met-d-Tyr	M01107	4:99789651-100289651	0.479521335280929	0.513772859229565	0.350647889704458	1.0
MR-IVW LD	tyrosine	HMDB0000158	allantoin	HMDB0000462	met-d-Tyr	M01107	5:89941256-90441256	0.175486663286548	0.789689984789484	0.824140895741889	1.0
MR-IVW LD	tyrosine	HMDB0000158	allantoin	HMDB0000462	met-d-Tyr	M01107	6:43031486-43531486	0.856322042173463	0.770689837956115	0.26652052580501	1.0
MR-IVW LD	tyrosine	HMDB0000158	allantoin	HMDB0000462	met-d-Tyr	M01107	6:110683901-112778738	0.0908975065589416	0.139151520948754	0.513610057468115	5.0
MR-IVW LD	tyrosine	HMDB0000158	allantoin	HMDB0000462	met-d-Tyr	M01107	7:27916442-28416442	1.00153430977084	0.624486099033584	0.108763969133645	1.0
MR-IVW LD	tyrosine	HMDB0000158	allantoin	HMDB0000462	met-d-Tyr	M01107	8:126236230-126736230	-1.39223490802002	0.533196347752346	0.0090248566463902	1.0
MR-IVW LD	tyrosine	HMDB0000158	allantoin	HMDB0000462	met-d-Tyr	M01107	9:21884651-22384651	-0.139606442366598	0.785286238312141	0.858897500094727	1.0
MR-IVW LD	tyrosine	HMDB0000158	allantoin	HMDB0000462	met-d-Tyr	M01107	10:64760672-65511176	-0.56898754571235	0.544775309724591	0.296279809953938	1.0
MR-IVW LD	tyrosine	HMDB0000158	allantoin	HMDB0000462	met-d-Tyr	M01107	11:61320783-61820783	0.324106228386479	0.596355460231122	0.586800554652582	1.0
MR-IVW LD	tyrosine	HMDB0000158	allantoin	HMDB0000462	met-d-Tyr	M01107	12:21081549-21581549	0.790840402893418	0.472785023468891	0.0943809977338734	1.0
MR-IVW LD	tyrosine	HMDB0000158	allantoin	HMDB0000462	met-d-Tyr	M01107	12:46690648-47449549	0.729950661198045	0.492716696308679	0.138478316066819	1.0
MR-IVW LD	tyrosine	HMDB0000158	allantoin	HMDB0000462	met-d-Tyr	M01107	12:56615040-57115040	0.0710427384624402	0.367054148722611	0.846529514964006	1.0
MR-IVW LD	tyrosine	HMDB0000158	allantoin	HMDB0000462	met-d-Tyr	M01107	12:59740603-60240603	-1.3983323215508	0.845503264193506	0.0981587755711437	1.0
MR-IVW LD	tyrosine	HMDB0000158	allantoin	HMDB0000462	met-d-Tyr	M01107	12:121174574-121674574	-0.157219235381697	0.321584799644382	0.624920362458646	1.0
MR-IVW LD	tyrosine	HMDB0000158	allantoin	HMDB0000462	met-d-Tyr	M01107	12:122076812-122576812	1.39929944589791	0.699649722948952	0.0455002638963577	1.0
MR-IVW LD	tyrosine	HMDB0000158	allantoin	HMDB0000462	met-d-Tyr	M01107	14:102441854-102941854	-0.0844834540357455	0.760351086321737	0.91152823790938	1.0
MR-IVW LD	tyrosine	HMDB0000158	allantoin	HMDB0000462	met-d-Tyr	M01107	16:70194094-72795019	0.0972979490524762	0.217530220455586	0.654669480485223	4.0
MR-IVW LD	tyrosine	HMDB0000158	allantoin	HMDB0000462	met-d-Tyr	M01107	16:79505446-80005446	1.50072608266414e-308	0.776378306821073	1.0	1.0
MR-IVW LD	tyrosine	HMDB0000158	allantoin	HMDB0000462	met-d-Tyr	M01107	20:42792364-43292364	-0.636312303212629	0.763574763855155	0.404656761927286	1.0
MR-IVW LD	tyrosine	HMDB0000158	citrulline	HMDB0000904	met-d-Tyr	GCST90200403	2:211293055-211793055	1.51313025795155	0.551174809319434	0.0060458929034325	1.0
MR-IVW LD	tyrosine	HMDB0000158	citrulline	HMDB0000904	met-d-Tyr	GCST90200403	3:135701113-136607693	0.40565040651019	0.486972581238612	0.404842127719591	1.0
MR-IVW LD	tyrosine	HMDB0000158	citrulline	HMDB0000904	met-d-Tyr	GCST90200403	3:186140627-186640627	0.113095949499975	0.520437758104039	0.827967332984541	1.0
MR-IVW LD	tyrosine	HMDB0000158	citrulline	HMDB0000904	met-d-Tyr	GCST90200403	4:99789651-100289651	-0.765459372803694	0.427607910990739	0.0734384189348086	1.0
MR-IVW LD	tyrosine	HMDB0000158	citrulline	HMDB0000904	met-d-Tyr	GCST90200403	4:124511762-125011762	0.0979103632677766	0.677068939316153	0.885019473150144	1.0
MR-IVW LD	tyrosine	HMDB0000158	citrulline	HMDB0000904	met-d-Tyr	GCST90200403	5:89941256-90441256	-0.09595042891427	0.633076606303502	0.879532316596477	1.0
MR-IVW LD	tyrosine	HMDB0000158	citrulline	HMDB0000904	met-d-Tyr	GCST90200403	6:43031486-43531486	-0.629098759699539	0.677952261353669	0.353438894172242	1.0
MR-IVW LD	tyrosine	HMDB0000158	citrulline	HMDB0000904	met-d-Tyr	GCST90200403	6:110683901-112778738	-0.015592830557796	0.0886824816142319	0.860429362248298	15.0
MR-IVW LD	tyrosine	HMDB0000158	citrulline	HMDB0000904	met-d-Tyr	GCST90200403	7:25715759-26215759	-0.492487528684418	0.654582994533478	0.451829573433653	1.0
MR-IVW LD	tyrosine	HMDB0000158	citrulline	HMDB0000904	met-d-Tyr	GCST90200403	7:27916442-28416442	-0.367142352238004	0.50556991151911	0.467719224185319	1.0
MR-IVW LD	tyrosine	HMDB0000158	citrulline	HMDB0000904	met-d-Tyr	GCST90200403	8:126236230-126736230	-0.15878935923997	0.442273244445433	0.719572652972707	1.0
MR-IVW LD	tyrosine	HMDB0000158	citrulline	HMDB0000904	met-d-Tyr	GCST90200403	9:21884651-22384651	0.511908521979362	0.629903844440647	0.416403129921837	1.0
MR-IVW LD	tyrosine	HMDB0000158	citrulline	HMDB0000904	met-d-Tyr	GCST90200403	10:64760672-65511176	-0.131454360252093	0.436769435846325	0.763437609953656	1.0
MR-IVW LD	tyrosine	HMDB0000158	citrulline	HMDB0000904	met-d-Tyr	GCST90200403	11:8005408-8505408	0.15216076624993	0.557084543147349	0.784747401619817	1.0
MR-IVW LD	tyrosine	HMDB0000158	citrulline	HMDB0000904	met-d-Tyr	GCST90200403	11:61320783-61820783	0.357901978990001	0.489071237390866	0.464291089098588	1.0
MR-IVW LD	tyrosine	HMDB0000158	citrulline	HMDB0000904	met-d-Tyr	GCST90200403	12:21081549-21581549	0.301444054348822	0.3613495821879	0.404158572898996	1.0
MR-IVW LD	tyrosine	HMDB0000158	citrulline	HMDB0000904	met-d-Tyr	GCST90200403	12:46690648-47449549	1.03795929745036	0.396718223213046	0.0088871746858889	1.0
MR-IVW LD	tyrosine	HMDB0000158	citrulline	HMDB0000904	met-d-Tyr	GCST90200403	12:56615040-57115040	-0.641699864762841	0.29798174812518	0.0312804131183512	1.0
MR-IVW LD	tyrosine	HMDB0000158	citrulline	HMDB0000904	met-d-Tyr	GCST90200403	12:59740603-60240603	2.15930114897091	0.669457879007359	0.0012577596278319	1.0
MR-IVW LD	tyrosine	HMDB0000158	citrulline	HMDB0000904	met-d-Tyr	GCST90200403	12:121174574-121674574	0.430736323477032	0.262390661396119	0.100676236281696	1.0
MR-IVW LD	tyrosine	HMDB0000158	citrulline	HMDB0000904	met-d-Tyr	GCST90200403	12:122076812-122576812	0.536433944797854	0.563043061329118	0.340721552437722	1.0
MR-IVW LD	tyrosine	HMDB0000158	citrulline	HMDB0000904	met-d-Tyr	GCST90200403	14:102441854-102941854	0.488042620019368	0.602664675644332	0.418050587045214	1.0
MR-IVW LD	tyrosine	HMDB0000158	citrulline	HMDB0000904	met-d-Tyr	GCST90200403	16:70194094-72795019	0.0709499603299226	0.141179754442137	0.615280318132633	6.0
MR-IVW LD	tyrosine	HMDB0000158	citrulline	HMDB0000904	met-d-Tyr	GCST90200403	16:79505446-80005446	0.211804429959107	0.628403161626079	0.736077835716546	1.0
MR-IVW LD	tyrosine	HMDB0000158	citrulline	HMDB0000904	met-d-Tyr	GCST90200403	19:45175460-45675460	0.0463028839071081	0.612970926206087	0.939786292935367	1.0
MR-IVW LD	tyrosine	HMDB0000158	citrulline	HMDB0000904	met-d-Tyr	GCST90200403	20:42792364-43292364	0.325548806609269	0.618073880521461	0.598391492051998	1.0
MR-IVW LD	tyrosine	HMDB0000158	citrulline	HMDB0000904	met-d-Tyr	GCST90200403	22:31926825-32426825	0.93823060369981	0.676854643054741	0.165697253464105	1.0
MR-IVW LD	tyrosine	HMDB0000158	citrulline	HMDB0000904	met-d-Tyr	GCST90200403	22:44074855-44574855	0.106110403181755	0.64111619268848	0.868543485325081	1.0
MR-IVW LD	isoursodeoxycholate	HMDB0000686	choline phosphate	HMDB0001565	GCST90199892	GCST90200363	5:35715970-36215970	0.125622904813688	0.174520151777266	0.471636502554714	1.0
MR-IVW LD	phenylalanine	HMDB0000159	4-acetamidobutanoate	HMDB0003681	M00064	M01558	12:103007876-103507876	-0.242964537178819	0.156191488186382	0.119813814205541	1.0
MR-IVW LD	mannose	HMDB0000169	oleate (18:1n9)	HMDB0000207	M00584	M01359	2:27182547-28770083	-0.0705820239162721	0.0559788465542846	0.207355845086836	1.0
MR-IVW LD	1-methylxanthine	HMDB0010738	alpha-ketoglutaramate*	HMDB0001552	GCST90199763	GCST90199885	8:18005709-18505709	0.0574132739719478	0.0588757806539132	0.329481172169526	1.0
MR-IVW LD	1-methylxanthine	HMDB0010738	alpha-ketoglutaramate*	HMDB0001552	GCST90199763	GCST90199885	15:74275585-74775585	-0.074055049872466	0.149053711732006	0.619305652819944	1.0
MR-IVW LD	1-methylxanthine	HMDB0010738	alpha-ketoglutaramate*	HMDB0001552	GCST90199763	GCST90199885	15:74777880-75599999	-0.165465360255717	0.119786273406838	0.167174985238869	1.0
MR-IVW LD	histidine	HMDB0000177	5,6-dihydrothymine	HMDB0000079	bioa_009	GCST90200339	2:27492603-27992603	-0.105194070489727	0.54809624496208	0.847799955770106	1.0
MR-IVW LD	histidine	HMDB0000177	5,6-dihydrothymine	HMDB0000079	bioa_009	GCST90200339	2:211331245-211831245	-0.576881290397096	0.338181539565381	0.0880391439146911	1.0
MR-IVW LD	histidine	HMDB0000177	5,6-dihydrothymine	HMDB0000079	bioa_009	GCST90200339	3:186208322-186708322	-0.727486710854272	0.425110042968142	0.0870275283412125	1.0
MR-IVW LD	histidine	HMDB0000177	5,6-dihydrothymine	HMDB0000079	bioa_009	GCST90200339	4:186893802-187393802	-0.0531980358073229	0.286507955669409	0.85269779741089	1.0
MR-IVW LD	histidine	HMDB0000177	5,6-dihydrothymine	HMDB0000079	bioa_009	GCST90200339	12:56615040-57115040	-0.179313171849425	0.421753151264879	0.670719000746238	1.0
MR-IVW LD	histidine	HMDB0000177	5,6-dihydrothymine	HMDB0000079	bioa_009	GCST90200339	12:96083535-96730076	0.0893451802133087	0.187556369517075	0.633814781853547	3.0
MR-IVW LD	histidine	HMDB0000177	5,6-dihydrothymine	HMDB0000079	bioa_009	GCST90200339	14:21229605-21729605	1.06855936539707	0.553285832300936	0.0534463124382225	1.0
MR-IVW LD	histidine	HMDB0000177	5,6-dihydrothymine	HMDB0000079	bioa_009	GCST90200339	15:58473939-58973939	0.321147235325004	0.567618152901576	0.571543060322739	1.0
MR-IVW LD	taurine	HMDB0000251	dehydroepiandrosterone sulfate (dhea-s)	HMDB0001032	bioa_034	GCST90199673	19:54074995-54574995	0.048925209641679	0.116667209666869	0.674955253679024	1.0
MR-IVW LD	asparagine	HMDB0000168	histidine	HMDB0000177	bioa_003	met-d-His	2:27480940-27980940	0.529439806461159	0.0667196225935946	2.0999763917886306e-15	1.0
MR-IVW LD	asparagine	HMDB0000168	histidine	HMDB0000177	bioa_003	met-d-His	4:178111051-178611051	0.0077853972574464	0.0769584322458872	0.919420537781437	1.0
MR-IVW LD	asparagine	HMDB0000168	histidine	HMDB0000177	bioa_003	met-d-His	7:97252737-97752737	0.0092717021358352	0.0569913786586031	0.870765633107892	1.0
MR-IVW LD	asparagine	HMDB0000168	histidine	HMDB0000177	bioa_003	met-d-His	11:61853420-62353420	-0.112065308813685	0.0504962088128184	0.0264675702833233	1.0
MR-IVW LD	asparagine	HMDB0000168	histidine	HMDB0000177	bioa_003	met-d-His	12:46900176-47400176	0.120230137885048	0.0873417313793496	0.168651852282493	1.0
MR-IVW LD	asparagine	HMDB0000168	histidine	HMDB0000177	bioa_003	met-d-His	14:103514503-104812812	-0.0489491948131955	0.0190309869754572	0.0101089930888107	3.0
MR-IVW LD	pantothenate	HMDB0000210	phenylalanine	HMDB0000159	M01508	bioa_016	2:27200724-27700724	-0.0489919570725955	0.0466146118673589	0.293258589838767	1.0
MR-IVW LD	citrulline	HMDB0000904	acetylphosphate	HMDB0001494	GCST90200403	M15488	2:211084708-211584708	0.0627204237833392	0.167254463422239	0.707660466654555	1.0
MR-IVW LD	citrulline	HMDB0000904	acetylphosphate	HMDB0001494	GCST90200403	M15488	9:133044244-133573675	0.161099559205571	0.171839529819274	0.348501423761081	1.0
MR-IVW LD	serine	HMDB0000187	acetoacetate	HMDB0000060	GCST90200415	met-d-Acetoacetate	1:119778579-120514573	0.0371892839318144	0.02004543514218	0.0635606030959474	3.0
MR-IVW LD	serine	HMDB0000187	acetoacetate	HMDB0000060	GCST90200415	met-d-Acetoacetate	2:211290507-212040821	0.0058137438796581	0.0214408926402781	0.786274022725455	1.0
MR-IVW LD	serine	HMDB0000187	acetoacetate	HMDB0000060	GCST90200415	met-d-Acetoacetate	7:55905219-56847625	0.0377494553749378	0.0275976677233992	0.171359196805623	1.0
MR-IVW LD	n-acetylornithine	HMDB0003357	orotidine	HMDB0000788	M15630	GCST90200681	2:73124156-74349562	0.037650102944083	0.0243499201043873	0.122053730512808	1.0
MR-IVW LD	alpha-ketoglutaramate*	HMDB0001552	phenylethylamine	HMDB0012275	GCST90199885	bioa_015	3:99879368-100379368	0.0649157150039475	0.123179724865176	0.59819358847583	1.0
MR-IVW LD	7-methylxanthine	HMDB0001991	docosahexaenoate (dha; 22:6n3)	HMDB0002183	GCST90199754	GCST90199651	1:197801712-198301712	0.0117303298294325	0.178170895997559	0.947507184826737	1.0
MR-IVW LD	7-methylxanthine	HMDB0001991	docosahexaenoate (dha; 22:6n3)	HMDB0002183	GCST90199754	GCST90199651	15:74777880-75578595	0.0580159074862952	0.159847958755149	0.716646483944237	1.0
MR-IVW LD	eicosapentaenoate (epa; 20:5n3)	HMDB0001999	taurine	HMDB0000251	GCST90200349	GCST90200420	11:61319830-61819830	-0.0257785920861856	0.0780026957195222	0.741034772354181	1.0
MR-IVW LD	alpha-aminoadipic acid	HMDB0000510	dihydroorotate	HMDB03349	bioa_025	GCST90200444	3:2996317-3496317	0.388084268965661	0.243423466991244	0.110874159226473	1.0
MR-IVW LD	alpha-aminoadipic acid	HMDB0000510	dihydroorotate	HMDB03349	bioa_025	GCST90200444	5:36380209-36880209	0.19736690441312	0.183222904398489	0.28139289550731	1.0
MR-IVW LD	glutamine	HMDB0000641	xanthine	HMDB0000292	M00053	M03147	12:56615040-57115040	-0.134041518521646	0.124467124341528	0.281514632510023	1.0
MR-IVW LD	cytidine	HMDB0000089	pantothenate	HMDB0000210	GCST90200429	GCST90200279	15:85255020-85755020	0.0201304817355979	0.145452192093905	0.889924849308418	1.0
MR-IVW LD	citrulline	HMDB0000904	arachidonate (20:4n6)	HMDB0001043	M02132	GCST90200358	10:97115163-97871266	-0.0798329429627692	0.155700090809182	0.608136447642464	1.0
MR-IVW LD	tryptophan	HMDB0000929	glycochenodeoxycholate	HMDB0000637	M00054	GCST90200342	3:189559163-190059163	0.342631407102399	0.171165058299335	0.0453105247382422	1.0
MR-IVW LD	tryptophan	HMDB0000929	glycochenodeoxycholate	HMDB0000637	M00054	GCST90200342	5:153760041-154260041	-0.008571200901814	0.171207032373568	0.960071890117352	1.0
MR-IVW LD	tryptophan	HMDB0000929	glycochenodeoxycholate	HMDB0000637	M00054	GCST90200342	6:111281159-111781159	-0.0733629433608646	0.150273419289106	0.625410729312631	1.0
MR-IVW LD	tryptophan	HMDB0000929	glycochenodeoxycholate	HMDB0000637	M00054	GCST90200342	6:125293311-125793311	-0.139543025724532	0.155703398908813	0.370140332591757	1.0
MR-IVW LD	tryptophan	HMDB0000929	glycochenodeoxycholate	HMDB0000637	M00054	GCST90200342	7:14057409-14557409	-0.182909186256935	0.167852018865302	0.275843107555548	1.0
MR-IVW LD	tryptophan	HMDB0000929	glycochenodeoxycholate	HMDB0000637	M00054	GCST90200342	11:116404435-116904435	-0.0604515431506857	0.167862892200278	0.718754018418695	1.0
MR-IVW LD	tryptophan	HMDB0000929	glycochenodeoxycholate	HMDB0000637	M00054	GCST90200342	16:53794515-54294515	-0.0890219469037125	0.171204223718718	0.603080874948694	1.0
MR-IVW LD	leucine	HMDB0000687	threonine	HMDB0000167	met-d-Leu	M01284	2:27480940-28253616	-1.57027492745941	0.380672709687128	3.70734756924021e-05	1.0
MR-IVW LD	leucine	HMDB0000687	threonine	HMDB0000167	met-d-Leu	M01284	2:64975088-65475088	-1.29085039202842	0.81527393180742	0.113345509219525	1.0
MR-IVW LD	leucine	HMDB0000687	threonine	HMDB0000167	met-d-Leu	M01284	2:165251927-165751927	0.118335430157176	0.568010064754453	0.834968706358957	1.0
MR-IVW LD	leucine	HMDB0000687	threonine	HMDB0000167	met-d-Leu	M01284	3:135548658-136048658	2.39988026456457	0.821876802933069	0.003500313857352	1.0
MR-IVW LD	leucine	HMDB0000687	threonine	HMDB0000167	met-d-Leu	M01284	4:88670985-89475171	0.259636829045292	0.197852871223055	0.189428297587387	2.0
MR-IVW LD	leucine	HMDB0000687	threonine	HMDB0000167	met-d-Leu	M01284	8:76204025-76704025	0.681440406061686	0.805338661709263	0.397466925422592	1.0
MR-IVW LD	leucine	HMDB0000687	threonine	HMDB0000167	met-d-Leu	M01284	12:56220625-57115338	1.97581999494737	0.478312954656058	3.61487072531922e-05	2.0
MR-IVW LD	leucine	HMDB0000687	threonine	HMDB0000167	met-d-Leu	M01284	12:111660219-112160219	-0.866768952242615	0.770461290882322	0.260589034273616	1.0
MR-IVW LD	leucine	HMDB0000687	threonine	HMDB0000167	met-d-Leu	M01284	16:69315747-70908300	0.8233423610772	0.305284246242108	0.0069973637658951	1.0
MR-IVW LD	leucine	HMDB0000687	threonine	HMDB0000167	met-d-Leu	M01284	16:71899923-72399923	0.325280533279622	0.487920799919435	0.504985075093847	1.0
MR-IVW LD	leucine	HMDB0000687	threonine	HMDB0000167	met-d-Leu	M01284	19:49054215-49554215	-0.765420852450875	0.742226281164486	0.302423598900008	1.0
MR-IVW LD	leucine	HMDB0000687	threonine	HMDB0000167	met-d-Leu	M01284	22:18665282-19165282	0.458386614001967	0.781953635650414	0.557736487733999	1.0
MR-IVW LD	histidine	HMDB0000177	n-acetyl-aspartyl-glutamate (naag)	HMDB0001067	met-d-His	GCST90200684	1:168963261-169463261	-0.501166360473077	0.660232629858344	0.447807442215492	1.0
MR-IVW LD	histidine	HMDB0000177	n-acetyl-aspartyl-glutamate (naag)	HMDB0001067	met-d-His	GCST90200684	2:27491237-27991237	0.634381769207274	0.650126035015128	0.329172135638906	1.0
MR-IVW LD	histidine	HMDB0000177	n-acetyl-aspartyl-glutamate (naag)	HMDB0001067	met-d-His	GCST90200684	2:211290507-212074453	0.380049685167859	0.247155147737757	0.124122761110295	1.0
MR-IVW LD	histidine	HMDB0000177	n-acetyl-aspartyl-glutamate (naag)	HMDB0001067	met-d-His	GCST90200684	3:148408762-149190142	-0.166415759873448	0.343084780947136	0.627635736706249	2.0
MR-IVW LD	histidine	HMDB0000177	n-acetyl-aspartyl-glutamate (naag)	HMDB0001067	met-d-His	GCST90200684	6:134622121-135122121	0.30736542911268	0.636861692138043	0.629361963560567	1.0
MR-IVW LD	histidine	HMDB0000177	n-acetyl-aspartyl-glutamate (naag)	HMDB0001067	met-d-His	GCST90200684	11:8005408-8505408	0.415527373005872	0.653819666335765	0.525077461751196	1.0
MR-IVW LD	histidine	HMDB0000177	n-acetyl-aspartyl-glutamate (naag)	HMDB0001067	met-d-His	GCST90200684	12:46932531-47432531	1.07770182975602	0.650600473431426	0.097626158121121	1.0
MR-IVW LD	histidine	HMDB0000177	n-acetyl-aspartyl-glutamate (naag)	HMDB0001067	met-d-His	GCST90200684	12:56610020-57110020	-0.0025361465721857	0.350632613386639	0.994228903780342	1.0
MR-IVW LD	histidine	HMDB0000177	n-acetyl-aspartyl-glutamate (naag)	HMDB0001067	met-d-His	GCST90200684	12:95659569-96755187	0.280049731114068	0.140300615396585	0.0459263956791146	8.0
MR-IVW LD	histidine	HMDB0000177	n-acetyl-aspartyl-glutamate (naag)	HMDB0001067	met-d-His	GCST90200684	14:21241151-21765620	0.0054937416145659	0.28912046419771	0.984839856059956	3.0
MR-IVW LD	histidine	HMDB0000177	n-acetyl-aspartyl-glutamate (naag)	HMDB0001067	met-d-His	GCST90200684	14:24625832-25125832	-0.193562515876163	0.656632075987767	0.768161349313405	1.0
MR-IVW LD	histidine	HMDB0000177	n-acetyl-aspartyl-glutamate (naag)	HMDB0001067	met-d-His	GCST90200684	14:94599201-95099201	-0.196319769333014	0.560400617298417	0.726098255887359	1.0
MR-IVW LD	histidine	HMDB0000177	n-acetyl-aspartyl-glutamate (naag)	HMDB0001067	met-d-His	GCST90200684	15:43028726-45092210	0.0502153898795778	0.556597834019835	0.928113628814887	1.0
MR-IVW LD	histidine	HMDB0000177	n-acetyl-aspartyl-glutamate (naag)	HMDB0001067	met-d-His	GCST90200684	20:38915692-39415692	0.0639975178039353	0.543783524976786	0.906313822783275	1.0
MR-IVW LD	arginine	HMDB0000517	phenylalanine	HMDB0000159	bioa_002	GCST90200396	2:24182937-24682937	0.450610661174108	0.351926543010403	0.200400583080968	1.0
MR-IVW LD	arginine	HMDB0000517	phenylalanine	HMDB0000159	bioa_002	GCST90200396	2:211333022-211833022	0.138737219843835	0.245904377177359	0.572623644729002	1.0
MR-IVW LD	arginine	HMDB0000517	phenylalanine	HMDB0000159	bioa_002	GCST90200396	2:219037276-219788019	0.445402725988186	0.268120796922598	0.0966729425283192	1.0
MR-IVW LD	arginine	HMDB0000517	phenylalanine	HMDB0000159	bioa_002	GCST90200396	4:144583533-145083533	-0.366027583222606	0.262929864157567	0.163888756548371	1.0
MR-IVW LD	arginine	HMDB0000517	phenylalanine	HMDB0000159	bioa_002	GCST90200396	5:177386199-177886199	-0.0387012722911164	0.322627047658086	0.904517457621863	1.0
MR-IVW LD	arginine	HMDB0000517	phenylalanine	HMDB0000159	bioa_002	GCST90200396	6:131339506-132265729	-0.0578947999585103	0.122334062843501	0.63603363577849	2.0
MR-IVW LD	arginine	HMDB0000517	phenylalanine	HMDB0000159	bioa_002	GCST90200396	6:135177817-135677817	0.184136643164067	0.305224203445962	0.54632028756121	1.0
MR-IVW LD	arginine	HMDB0000517	phenylalanine	HMDB0000159	bioa_002	GCST90200396	10:99898951-100398951	-0.255619011243379	0.340793611756762	0.45321264050487	1.0
MR-IVW LD	arginine	HMDB0000517	phenylalanine	HMDB0000159	bioa_002	GCST90200396	12:46680313-47435518	0.801451817331611	0.288188811947504	0.005419247203712	1.0
MR-IVW LD	arginine	HMDB0000517	phenylalanine	HMDB0000159	bioa_002	GCST90200396	19:12757458-13257458	-0.19353139632903	0.185604169775927	0.297082444149768	1.0
MR-IVW LD	2-aminobutyrate	HMDB0000452	heme	HMDB0003178	M32348	M32593	2:64958074-65458074	0.110456849532293	0.135946891732053	0.416504786576219	1.0
MR-IVW LD	2-aminobutyrate	HMDB0000452	heme	HMDB0003178	M32348	M32593	4:88993818-89493818	-0.0419423011584147	0.171582141102608	0.806886623851809	1.0
MR-IVW LD	biliverdin	HMDB0001008	acetone	HMDB0001659	GCST90200706	met-d-Acetone	2:233898737-234978158	0.008742943743688	0.0070754442623398	0.216579701118316	4.0
MR-IVW LD	biliverdin	HMDB0001008	acetone	HMDB0001659	GCST90200706	met-d-Acetone	12:21102315-21602315	0.0204991214313659	0.0344016957403081	0.551258522209533	1.0
MR-IVW LD	urate	HMDB0000289	docosapentaenoate (n6 dpa; 22:5n6)	HMDB0001976	M01604	GCST90199796	4:9676051-10553081	-0.0191892431637086	0.0501999672540566	0.702271421678638	1.0
MR-IVW LD	glutamine	HMDB0000641	tryptophan	HMDB0000929	bioa_006	bioa_020	2:27200724-28253174	-0.734591581488708	0.121239739476596	1.36970393107525e-09	1.0
MR-IVW LD	glutamine	HMDB0000641	tryptophan	HMDB0000929	bioa_006	bioa_020	2:191299636-192089976	-0.047306770130128	0.163126793552168	0.771816237602248	1.0
MR-IVW LD	glutamine	HMDB0000641	tryptophan	HMDB0000929	bioa_006	bioa_020	6:20469561-20969561	0.339115649170965	0.301972973438083	0.261437494451156	1.0
MR-IVW LD	glutamine	HMDB0000641	tryptophan	HMDB0000929	bioa_006	bioa_020	7:72732874-73232874	-0.616289930650034	0.218001390396189	0.0046986327891448	1.0
MR-IVW LD	glutamine	HMDB0000641	tryptophan	HMDB0000929	bioa_006	bioa_020	8:17122121-17622121	0.435017800013112	0.298775961547467	0.14539261961002	1.0
MR-IVW LD	glutamine	HMDB0000641	tryptophan	HMDB0000929	bioa_006	bioa_020	8:134082558-134582558	0.620833084337562	0.304329943302723	0.0413503257321382	1.0
MR-IVW LD	glutamine	HMDB0000641	tryptophan	HMDB0000929	bioa_006	bioa_020	9:4032942-4532942	0.302188846020385	0.25916710636397	0.243614445476764	1.0
MR-IVW LD	glutamine	HMDB0000641	tryptophan	HMDB0000929	bioa_006	bioa_020	10:64798306-65565800	0.190791614279079	0.30429284574016	0.530659235158173	1.0
MR-IVW LD	glutamine	HMDB0000641	tryptophan	HMDB0000929	bioa_006	bioa_020	10:99109412-99609412	-0.0148146410685599	0.126620863833853	0.906860053481886	1.0
MR-IVW LD	glutamine	HMDB0000641	tryptophan	HMDB0000929	bioa_006	bioa_020	11:8003049-8503049	0.532969853329474	0.233043224018133	0.022195823094504	1.0
MR-IVW LD	glutamine	HMDB0000641	tryptophan	HMDB0000929	bioa_006	bioa_020	12:46679007-47711183	0.435400668564795	0.134051929976845	0.0011621927064426	1.0
MR-IVW LD	glutamine	HMDB0000641	tryptophan	HMDB0000929	bioa_006	bioa_020	12:56615040-57375879	-0.080565570615555	0.0470044169285616	0.0865287258673192	1.0
MR-IVW LD	glutamine	HMDB0000641	tryptophan	HMDB0000929	bioa_006	bioa_020	12:59344212-60165849	0.331141907618951	0.19675692668981	0.0923750914235839	1.0
MR-IVW LD	glutamine	HMDB0000641	tryptophan	HMDB0000929	bioa_006	bioa_020	14:100594368-101094368	0.461127016733213	0.26998068895387	0.0876363424765063	1.0
MR-IVW LD	glutamine	HMDB0000641	tryptophan	HMDB0000929	bioa_006	bioa_020	15:58477325-58977325	0.196018589013997	0.286996470005853	0.494606842537587	1.0
MR-IVW LD	docosapentaenoate (n6 dpa; 22:5n6)	HMDB0001976	5-acetylamino-6-formylamino-3-methyluracil	HMDB0011105	GCST90199796	GCST90200680	11:61347212-61847212	-0.130901277348444	0.142724955150974	0.359060061317658	1.0
MR-IVW LD	alanine	HMDB0000161	flavin adenine dinucleotide (fad)	HMDB0001248	met-d-Ala	GCST90200376	1:206970800-207470800	-0.242685657168651	0.407952706194096	0.551919178615703	1.0
MR-IVW LD	alanine	HMDB0000161	flavin adenine dinucleotide (fad)	HMDB0001248	met-d-Ala	GCST90200376	2:27480940-28253616	0.659495344809252	0.504105777817934	0.190789226928216	1.0
MR-IVW LD	alanine	HMDB0000161	flavin adenine dinucleotide (fad)	HMDB0001248	met-d-Ala	GCST90200376	2:64970910-65916674	-0.349892454109539	0.342022587785757	0.306303219208521	2.0
MR-IVW LD	alanine	HMDB0000161	flavin adenine dinucleotide (fad)	HMDB0001248	met-d-Ala	GCST90200376	2:211290507-211790507	-1.03926032613749	0.670519904381645	0.121157813136257	1.0
MR-IVW LD	alanine	HMDB0000161	flavin adenine dinucleotide (fad)	HMDB0001248	met-d-Ala	GCST90200376	3:122879946-123379946	-0.474435732021954	0.688253152037629	0.490613624190016	1.0
MR-IVW LD	alanine	HMDB0000161	flavin adenine dinucleotide (fad)	HMDB0001248	met-d-Ala	GCST90200376	3:159754026-160551365	0.253622575441572	0.477258934297258	0.595131201854611	1.0
MR-IVW LD	alanine	HMDB0000161	flavin adenine dinucleotide (fad)	HMDB0001248	met-d-Ala	GCST90200376	4:88958565-89458565	-0.879572501491953	0.539396827347615	0.102962209987288	1.0
MR-IVW LD	alanine	HMDB0000161	flavin adenine dinucleotide (fad)	HMDB0001248	met-d-Ala	GCST90200376	5:35692098-36469710	-0.585948179035706	0.604753856540088	0.332593297110763	1.0
MR-IVW LD	alanine	HMDB0000161	flavin adenine dinucleotide (fad)	HMDB0001248	met-d-Ala	GCST90200376	6:20453952-20953952	1.20375097444978	0.536679170310022	0.0248992663467777	1.0
MR-IVW LD	alanine	HMDB0000161	flavin adenine dinucleotide (fad)	HMDB0001248	met-d-Ala	GCST90200376	7:94972201-95472201	-1.59414925514657	0.764776167957852	0.0371178787670674	1.0
MR-IVW LD	alanine	HMDB0000161	flavin adenine dinucleotide (fad)	HMDB0001248	met-d-Ala	GCST90200376	8:17128898-17669461	0.310837764570512	0.566478384834821	0.58319792738548	1.0
MR-IVW LD	alanine	HMDB0000161	flavin adenine dinucleotide (fad)	HMDB0001248	met-d-Ala	GCST90200376	8:49725746-50225746	-0.37856349070904	0.686595537304666	0.58138474397189	1.0
MR-IVW LD	alanine	HMDB0000161	flavin adenine dinucleotide (fad)	HMDB0001248	met-d-Ala	GCST90200376	8:117935733-118435733	0.716205831913941	0.615228174526022	0.244371163308501	1.0
MR-IVW LD	alanine	HMDB0000161	flavin adenine dinucleotide (fad)	HMDB0001248	met-d-Ala	GCST90200376	8:145497920-145997920	-0.347905272776478	0.547895689035173	0.525438521028026	1.0
MR-IVW LD	alanine	HMDB0000161	flavin adenine dinucleotide (fad)	HMDB0001248	met-d-Ala	GCST90200376	9:4033137-4533137	-0.915401497748654	0.635978987379172	0.150049093399064	1.0
MR-IVW LD	alanine	HMDB0000161	flavin adenine dinucleotide (fad)	HMDB0001248	met-d-Ala	GCST90200376	11:8005408-8505408	0.489138523136917	0.372014369894891	0.188564449992646	1.0
MR-IVW LD	alanine	HMDB0000161	flavin adenine dinucleotide (fad)	HMDB0001248	met-d-Ala	GCST90200376	12:4040249-4540249	1.21385746836895	0.69855931013713	0.0822710190635148	1.0
MR-IVW LD	alanine	HMDB0000161	flavin adenine dinucleotide (fad)	HMDB0001248	met-d-Ala	GCST90200376	12:45894827-46394827	0.206079116281784	0.743581282598474	0.781669511273227	1.0
MR-IVW LD	alanine	HMDB0000161	flavin adenine dinucleotide (fad)	HMDB0001248	met-d-Ala	GCST90200376	12:46544011-47796599	0.170740549672037	0.264293899486968	0.518262961006635	3.0
MR-IVW LD	alanine	HMDB0000161	flavin adenine dinucleotide (fad)	HMDB0001248	met-d-Ala	GCST90200376	12:56109642-56609642	0.111047772346813	0.7466678035244	0.881771052761115	1.0
MR-IVW LD	alanine	HMDB0000161	flavin adenine dinucleotide (fad)	HMDB0001248	met-d-Ala	GCST90200376	12:56610577-57110577	0.459375039382843	0.272021469873826	0.0912682076862907	1.0
MR-IVW LD	alanine	HMDB0000161	flavin adenine dinucleotide (fad)	HMDB0001248	met-d-Ala	GCST90200376	12:59740767-60240767	0.085488863473927	0.510144109924187	0.866915381942451	1.0
MR-IVW LD	alanine	HMDB0000161	flavin adenine dinucleotide (fad)	HMDB0001248	met-d-Ala	GCST90200376	12:122367989-122867989	0.463233936619766	0.639672784163595	0.46895936203555	1.0
MR-IVW LD	alanine	HMDB0000161	flavin adenine dinucleotide (fad)	HMDB0001248	met-d-Ala	GCST90200376	12:132815816-133315816	-0.727820500037698	0.758570817385337	0.337325638323747	1.0
MR-IVW LD	alanine	HMDB0000161	flavin adenine dinucleotide (fad)	HMDB0001248	met-d-Ala	GCST90200376	16:69383883-70933639	0.415929746842108	0.283394202622255	0.142193329733513	4.0
MR-IVW LD	alanine	HMDB0000161	flavin adenine dinucleotide (fad)	HMDB0001248	met-d-Ala	GCST90200376	16:70994871-71494871	0.737249520224756	0.738648136216186	0.318227709187184	1.0
MR-IVW LD	alanine	HMDB0000161	flavin adenine dinucleotide (fad)	HMDB0001248	met-d-Ala	GCST90200376	17:79391534-79891534	0.240520959112828	0.585074886287245	0.681003379025447	1.0
MR-IVW LD	alanine	HMDB0000161	flavin adenine dinucleotide (fad)	HMDB0001248	met-d-Ala	GCST90200376	21:32796216-33296216	-0.621867250138553	0.745113244640797	0.403946185189356	1.0
MR-IVW LD	alanine	HMDB0000161	flavin adenine dinucleotide (fad)	HMDB0001248	met-d-Ala	GCST90200376	22:18934095-19434095	0.338077437566836	0.721764638805258	0.639495714341818	1.0
MR-IVW LD	myo-inositol	HMDB0000211	n-palmitoyl-sphinganine (d18:0/16:0)	HMDB11760	M19934	GCST90200064	16:24681798-25181798	-0.0719789591481498	0.133182239518656	0.588883535669865	1.0
MR-IVW LD	myo-inositol	HMDB0000211	n-palmitoyl-sphinganine (d18:0/16:0)	HMDB11760	M19934	GCST90200064	19:18368867-18868867	0.195665229463687	0.132519434651523	0.139809139946791	1.0
MR-IVW LD	alanine	HMDB0000161	cholesterol	HMDB0000067	bioa_001	GCST90200368	1:206985954-207485954	-0.454925380255927	0.350672409146535	0.194529883374486	1.0
MR-IVW LD	alanine	HMDB0000161	cholesterol	HMDB0000067	bioa_001	GCST90200368	2:27143030-28594285	-0.280971145732847	0.338108704299242	0.40596893025244	1.0
MR-IVW LD	alanine	HMDB0000161	cholesterol	HMDB0000067	bioa_001	GCST90200368	2:64958074-65458074	0.35557182098041	0.301421440315309	0.238139422875419	1.0
MR-IVW LD	alanine	HMDB0000161	cholesterol	HMDB0000067	bioa_001	GCST90200368	3:71155270-71655270	0.468931156877848	0.513787537394407	0.361403137720059	1.0
MR-IVW LD	alanine	HMDB0000161	cholesterol	HMDB0000067	bioa_001	GCST90200368	4:88976422-89476422	-0.211035635143696	0.525748430593209	0.688125348215628	1.0
MR-IVW LD	alanine	HMDB0000161	cholesterol	HMDB0000067	bioa_001	GCST90200368	7:72732874-73232874	0.644758606026632	0.460674638042612	0.161634185926704	1.0
MR-IVW LD	alanine	HMDB0000161	cholesterol	HMDB0000067	bioa_001	GCST90200368	8:145568681-146068681	1.21398971693818	0.527046121550739	0.0212572350870894	1.0
MR-IVW LD	alanine	HMDB0000161	cholesterol	HMDB0000067	bioa_001	GCST90200368	9:4040541-4540541	-0.844378897105016	0.469324326481148	0.0719969661370083	1.0
MR-IVW LD	alanine	HMDB0000161	cholesterol	HMDB0000067	bioa_001	GCST90200368	12:46636543-47713425	-0.0249561462194485	0.20851919959854	0.904734484690367	2.0
MR-IVW LD	alanine	HMDB0000161	cholesterol	HMDB0000067	bioa_001	GCST90200368	12:56615040-57115040	-0.24931659120262	0.258217975503152	0.334280601241852	1.0
MR-IVW LD	alanine	HMDB0000161	cholesterol	HMDB0000067	bioa_001	GCST90200368	12:59727701-60227701	0.473456173871283	0.377705944454867	0.210022092306754	1.0
MR-IVW LD	alanine	HMDB0000161	cholesterol	HMDB0000067	bioa_001	GCST90200368	14:75116447-75616447	0.234668478600329	0.537441995975284	0.662372711440626	1.0
MR-IVW LD	alanine	HMDB0000161	cholesterol	HMDB0000067	bioa_001	GCST90200368	16:69621701-70931491	0.613353714139586	0.323122513972556	0.0576686983364773	2.0
MR-IVW LD	alanine	HMDB0000161	cholesterol	HMDB0000067	bioa_001	GCST90200368	17:40568584-41068584	-0.710515252325195	0.548322242443045	0.195044843947418	1.0
MR-IVW LD	alanine	HMDB0000161	cholesterol	HMDB0000067	bioa_001	GCST90200368	22:18906543-19406543	-0.300391173594921	0.592319510811808	0.612053917315069	1.0
MR-IVW LD	1-stearoyl-2-oleoyl-gps (18:0/18:1)	HMDB0010163	n-acetylaspartate (naa)	HMDB0000812	GCST90199652	GCST90199665	3:56598999-57098999	-0.166694234475573	0.131708964929197	0.20564716526228	1.0
MR-IVW LD	spermidine	HMDB0001257	adenosine	HMDB0000050	GCST90200423	M00555	1:247789451-248289451	0.27141450447374	0.153801552535119	0.077613209457703	1.0
MR-IVW LD	5-acetylamino-6-formylamino-3-methyluracil	HMDB0011105	alpha-ketoglutarate	HMDB0000208	GCST90200680	M33453	8:17743764-18765840	0.0006771237990963	0.0319223017861376	0.983076843347673	5.0
MR-IVW LD	alanine	HMDB0000161	glutamine	HMDB0000641	bioa_001	met-d-Gln	1:206985954-207485954	-0.31030511269691	0.0929421809721688	0.0008417450048016	1.0
MR-IVW LD	alanine	HMDB0000161	glutamine	HMDB0000641	bioa_001	met-d-Gln	2:27143030-28594285	-1.10235657875772	0.0587552797689098	1.54970621832995e-78	1.0
MR-IVW LD	alanine	HMDB0000161	glutamine	HMDB0000641	bioa_001	met-d-Gln	2:64958074-65458074	-0.122405868422364	0.0808662838750323	0.130106417899764	1.0
MR-IVW LD	alanine	HMDB0000161	glutamine	HMDB0000641	bioa_001	met-d-Gln	3:71155270-71655270	0.546441020212261	0.137827798112528	7.34991535005116e-05	1.0
MR-IVW LD	alanine	HMDB0000161	glutamine	HMDB0000641	bioa_001	met-d-Gln	4:88976422-89476422	0.13183271560463	0.130584479295387	0.312706697249077	1.0
MR-IVW LD	alanine	HMDB0000161	glutamine	HMDB0000641	bioa_001	met-d-Gln	7:72732874-73232874	1.39324609377286	0.123528254574595	1.6707590015018298e-29	1.0
MR-IVW LD	alanine	HMDB0000161	glutamine	HMDB0000641	bioa_001	met-d-Gln	8:145568681-146068681	-0.188085671036089	0.141431398128747	0.183560413904454	1.0
MR-IVW LD	alanine	HMDB0000161	glutamine	HMDB0000641	bioa_001	met-d-Gln	9:4040541-4540541	0.997608667289654	0.125892674611943	2.29474027337828e-15	1.0
MR-IVW LD	alanine	HMDB0000161	glutamine	HMDB0000641	bioa_001	met-d-Gln	11:116336283-116836283	0.0526251869662078	0.130038226462525	0.685705297019582	1.0
MR-IVW LD	alanine	HMDB0000161	glutamine	HMDB0000641	bioa_001	met-d-Gln	12:46636543-47713425	0.651939016090429	0.0532686864397594	1.93121093029772e-34	2.0
MR-IVW LD	alanine	HMDB0000161	glutamine	HMDB0000641	bioa_001	met-d-Gln	12:56615040-57115040	-3.22229719446471	0.0686180858313828	0.0	1.0
MR-IVW LD	alanine	HMDB0000161	glutamine	HMDB0000641	bioa_001	met-d-Gln	12:59727701-60227701	1.18295471960756	0.101274052235775	1.59918821912868e-31	1.0
MR-IVW LD	alanine	HMDB0000161	glutamine	HMDB0000641	bioa_001	met-d-Gln	14:75116447-75616447	-0.759991943733232	0.144160114318442	1.35048061329753e-07	1.0
MR-IVW LD	alanine	HMDB0000161	glutamine	HMDB0000641	bioa_001	met-d-Gln	16:69621701-70931491	-0.369717400127491	0.0662574759928312	2.40504308129048e-08	3.0
MR-IVW LD	alanine	HMDB0000161	glutamine	HMDB0000641	bioa_001	met-d-Gln	17:40568584-41068584	0.141472488877465	0.147109037223383	0.336208083446333	1.0
MR-IVW LD	alanine	HMDB0000161	glutamine	HMDB0000641	bioa_001	met-d-Gln	22:18906543-19406543	-0.530061447795021	0.148816847831002	0.000368268132506	1.0
MR-IVW LD	2-aminobutyrate	HMDB0000452	alanine	HMDB0000161	GCST90200305	bioa_001	2:64970910-65470910	-0.316942283234116	0.0295159511300161	6.749058977553e-27	1.0
MR-IVW LD	2-aminobutyrate	HMDB0000452	alanine	HMDB0000161	GCST90200305	bioa_001	4:88993818-89493818	0.0650143817796642	0.0401571227792855	0.105447263114719	1.0
MR-IVW LD	glutamine	HMDB0000641	glycerophosphorylcholine (gpc)	HMDB0000086	GCST90200419	GCST90199629	12:56335248-57115338	-0.0215857587950201	0.067562845933374	0.749353793263198	1.0
MR-IVW LD	creatinine	HMDB0000562	glutamate	HMDB0000148	GCST90200366	GCST90200412	16:20142332-20642332	-0.0063086211709236	0.17246815175523	0.970821110232233	1.0
MR-IVW LD	betaine	HMDB0000043	serine	HMDB0000187	M03141	M32315	2:211337631-211837631	-1.07305723291837	0.140452517397692	2.1722174054732e-14	1.0
MR-IVW LD	betaine	HMDB0000043	serine	HMDB0000187	M03141	M32315	5:78095798-78666416	-0.0035708974051828	0.094767956122295	0.969942478937856	2.0
MR-IVW LD	betaine	HMDB0000043	serine	HMDB0000187	M03141	M32315	12:30349-530349	-0.218800178374987	0.169393686483862	0.196472605839392	1.0
MR-IVW LD	betaine	HMDB0000043	serine	HMDB0000187	M03141	M32315	21:44237404-44737404	0.140507000782169	0.149288688331053	0.346614432503048	1.0
MR-IVW LD	lactate	HMDB0000190	glucose	HMDB0000122	met-d-Lactate	met-d-Glucose	2:27348097-28101918	-0.714455632672366	0.139616281508831	3.09972964447117e-07	1.0
MR-IVW LD	lactate	HMDB0000190	glucose	HMDB0000122	met-d-Lactate	met-d-Glucose	6:135171067-135671067	-0.639133161486298	0.132748767874539	1.47489779864943e-06	1.0
MR-IVW LD	lactate	HMDB0000190	glucose	HMDB0000122	met-d-Lactate	met-d-Glucose	8:106333124-106833124	-0.591642640703209	0.158171878227662	0.0001836511728763	1.0
MR-IVW LD	lactate	HMDB0000190	glucose	HMDB0000122	met-d-Lactate	met-d-Glucose	9:4513176-5186407	-0.421747941968653	0.0941881449949844	7.54452085255519e-06	2.0
MR-IVW LD	lactate	HMDB0000190	glucose	HMDB0000122	met-d-Lactate	met-d-Glucose	10:2727379-3389269	-0.75692335609986	0.0666227583100728	6.51428239582151e-30	3.0
MR-IVW LD	lactate	HMDB0000190	glucose	HMDB0000122	met-d-Lactate	met-d-Glucose	11:118839742-119339742	-0.447987929698034	0.17444543380771	0.0102266765500981	1.0
MR-IVW LD	lactate	HMDB0000190	glucose	HMDB0000122	met-d-Lactate	met-d-Glucose	12:111162908-111662908	-0.460909985914711	0.182841314433042	0.0117081829466144	1.0
MR-IVW LD	lactate	HMDB0000190	glucose	HMDB0000122	met-d-Lactate	met-d-Glucose	12:111682800-113133476	-0.616323330241135	0.0995351344854237	5.9398820191954e-10	1.0
MR-IVW LD	lactate	HMDB0000190	glucose	HMDB0000122	met-d-Lactate	met-d-Glucose	20:8379807-8879807	-0.142975335857662	0.170837690586501	0.402644592834877	1.0
MR-IVW LD	lactate	HMDB0000190	glucose	HMDB0000122	met-d-Lactate	met-d-Glucose	22:21708872-22208872	-0.32881684410449	0.182979711612265	0.0723336222576004	1.0
MR-IVW LD	glycine	HMDB0000123	kynurenate	HMDB0000715	met-d-Gly	GCST90200454	1:11606378-12106378	0.52983418823922	0.659242031679768	0.421569055954211	1.0
MR-IVW LD	glycine	HMDB0000123	kynurenate	HMDB0000715	met-d-Gly	GCST90200454	1:75982013-76482013	0.131340121580009	0.372964716390622	0.724724572557798	1.0
MR-IVW LD	glycine	HMDB0000123	kynurenate	HMDB0000715	met-d-Gly	GCST90200454	1:120004506-120504506	-0.740246593879844	0.453950934903342	0.102958843217425	2.0
MR-IVW LD	glycine	HMDB0000123	kynurenate	HMDB0000715	met-d-Gly	GCST90200454	1:151589838-152089838	0.824639827799615	0.72322547308333	0.254192538501975	1.0
MR-IVW LD	glycine	HMDB0000123	kynurenate	HMDB0000715	met-d-Gly	GCST90200454	2:165276338-165776338	0.955427467201393	0.59355095477703	0.107467598542736	1.0
MR-IVW LD	glycine	HMDB0000123	kynurenate	HMDB0000715	met-d-Gly	GCST90200454	2:208538752-212979649	-0.142821354045507	0.0305941560784752	3.03767188127583e-06	61.0
MR-IVW LD	glycine	HMDB0000123	kynurenate	HMDB0000715	met-d-Gly	GCST90200454	2:226790540-227290540	0.330002268984004	0.659008006651515	0.616542795934861	1.0
MR-IVW LD	glycine	HMDB0000123	kynurenate	HMDB0000715	met-d-Gly	GCST90200454	3:12110357-12610357	0.467268441608642	0.67165481764931	0.486618418236563	1.0
MR-IVW LD	glycine	HMDB0000123	kynurenate	HMDB0000715	met-d-Gly	GCST90200454	3:48534270-49826414	0.640616612019265	0.602991944027829	0.28805566096582	1.0
MR-IVW LD	glycine	HMDB0000123	kynurenate	HMDB0000715	met-d-Gly	GCST90200454	3:125116791-126249375	0.104424310228684	0.16383028990242	0.523868766559337	5.0
MR-IVW LD	glycine	HMDB0000123	kynurenate	HMDB0000715	met-d-Gly	GCST90200454	4:102676923-103438709	-0.272976008990345	0.561681592536527	0.62696873747665	1.0
MR-IVW LD	glycine	HMDB0000123	kynurenate	HMDB0000715	met-d-Gly	GCST90200454	5:90005685-90505685	0.400134413122359	0.559093821909879	0.474186591676061	1.0
MR-IVW LD	glycine	HMDB0000123	kynurenate	HMDB0000715	met-d-Gly	GCST90200454	5:131427047-131927047	1.18484003114421	0.64452905803771	0.0660176938553512	1.0
MR-IVW LD	glycine	HMDB0000123	kynurenate	HMDB0000715	met-d-Gly	GCST90200454	6:131620261-132120261	-0.284397860082571	0.730217148102555	0.696928308940406	1.0
MR-IVW LD	glycine	HMDB0000123	kynurenate	HMDB0000715	met-d-Gly	GCST90200454	6:160518860-161018860	0.123627628507785	0.633753696002715	0.845336548239761	1.0
MR-IVW LD	glycine	HMDB0000123	kynurenate	HMDB0000715	met-d-Gly	GCST90200454	7:55560073-56715237	-0.598738160803069	0.262407728448493	0.0225065072067337	2.0
MR-IVW LD	glycine	HMDB0000123	kynurenate	HMDB0000715	met-d-Gly	GCST90200454	8:8915380-9434231	0.0355749482662172	0.216015516303871	0.869190346359699	2.0
MR-IVW LD	glycine	HMDB0000123	kynurenate	HMDB0000715	met-d-Gly	GCST90200454	8:17169461-17669461	1.27802798357656	0.58201156239937	0.0281004802235844	1.0
MR-IVW LD	glycine	HMDB0000123	kynurenate	HMDB0000715	met-d-Gly	GCST90200454	8:126212070-126756694	-0.261674385766136	0.242118880670615	0.279800239231662	2.0
MR-IVW LD	glycine	HMDB0000123	kynurenate	HMDB0000715	met-d-Gly	GCST90200454	9:5668443-7086536	-0.176493296387801	0.168181093849772	0.29398296192861	4.0
MR-IVW LD	glycine	HMDB0000123	kynurenate	HMDB0000715	met-d-Gly	GCST90200454	11:8005408-8505408	-0.473396620189833	0.553306318581603	0.392231336387163	1.0
MR-IVW LD	glycine	HMDB0000123	kynurenate	HMDB0000715	met-d-Gly	GCST90200454	12:115016-615016	0.768754729252216	0.628062564358713	0.220948533346605	1.0
MR-IVW LD	glycine	HMDB0000123	kynurenate	HMDB0000715	met-d-Gly	GCST90200454	12:21136493-21636493	0.756786475437484	0.649871525863897	0.244214535814125	1.0
MR-IVW LD	glycine	HMDB0000123	kynurenate	HMDB0000715	met-d-Gly	GCST90200454	12:46468358-47667420	-0.276521585518609	0.34039044594296	0.416581716137227	2.0
MR-IVW LD	glycine	HMDB0000123	kynurenate	HMDB0000715	met-d-Gly	GCST90200454	12:56615338-57115338	-0.273352774264795	0.393124834954277	0.486846473263638	1.0
MR-IVW LD	glycine	HMDB0000123	kynurenate	HMDB0000715	met-d-Gly	GCST90200454	12:57516305-58016305	-0.580294691083231	0.623992756885827	0.352386495594065	1.0
MR-IVW LD	glycine	HMDB0000123	kynurenate	HMDB0000715	met-d-Gly	GCST90200454	12:59343804-59843804	-0.0815990344863281	0.668268710160687	0.902815762973991	1.0
MR-IVW LD	glycine	HMDB0000123	kynurenate	HMDB0000715	met-d-Gly	GCST90200454	13:50472895-50972895	-0.456873539394495	0.684950894584724	0.504761602415897	1.0
MR-IVW LD	glycine	HMDB0000123	kynurenate	HMDB0000715	met-d-Gly	GCST90200454	14:100551720-101051720	-3.40937491621518	0.685157593528031	6.48966160519319e-07	1.0
MR-IVW LD	glycine	HMDB0000123	kynurenate	HMDB0000715	met-d-Gly	GCST90200454	15:42451374-42951374	-1.54248094789069	0.647466354735916	0.0172032979838565	1.0
MR-IVW LD	glycine	HMDB0000123	kynurenate	HMDB0000715	met-d-Gly	GCST90200454	15:43028726-44613739	-1.33430118326695	0.471937312739779	0.0046944558768468	1.0
MR-IVW LD	glycine	HMDB0000123	kynurenate	HMDB0000715	met-d-Gly	GCST90200454	15:58180763-58713267	0.56930916499832	0.383117590369096	0.137281588725508	2.0
MR-IVW LD	glycine	HMDB0000123	kynurenate	HMDB0000715	met-d-Gly	GCST90200454	16:79678196-80178196	1.26822059577438	0.644908974805534	0.0492396124381657	1.0
MR-IVW LD	glycine	HMDB0000123	kynurenate	HMDB0000715	met-d-Gly	GCST90200454	16:80626853-81422810	0.322787434542519	0.168753668710502	0.0557771392981342	2.0
MR-IVW LD	glycine	HMDB0000123	kynurenate	HMDB0000715	met-d-Gly	GCST90200454	17:45235982-45996386	-0.686728499558548	0.370147768837402	0.0635559646706193	1.0
MR-IVW LD	glycine	HMDB0000123	kynurenate	HMDB0000715	met-d-Gly	GCST90200454	19:17984588-18484588	0.976092472713475	0.458184053759288	0.0331427151790316	1.0
MR-IVW LD	myo-inositol	HMDB0000211	choline phosphate	HMDB0001565	GCST90200401	GCST90200363	16:24676314-25176314	-0.107084867119995	0.157896621481807	0.497647388184827	1.0
MR-IVW LD	myo-inositol	HMDB0000211	choline phosphate	HMDB0001565	GCST90200401	GCST90200363	19:18383755-18883755	-0.0887128375250987	0.177318160901852	0.616861624220399	1.0
MR-IVW LD	n-acetylglucosaminylasparagine	HMDB0000489	theobromine	HMDB0002825	GCST90200316	M18392	4:178111987-178611987	0.0256214118615098	0.119566588687048	0.830324257655799	1.0
MR-IVW LD	n-acetylglucosaminylasparagine	HMDB0000489	theobromine	HMDB0002825	GCST90200316	M18392	6:167457759-167966043	-0.0809971469328305	0.0446510043491902	0.0696769498233126	2.0
MR-IVW LD	biliverdin	HMDB0001008	cysteinylglycine	HMDB0000078	M02137	GCST90200364	2:234046650-234918570	-0.025175803347804	0.0343098241796402	0.463083887819173	1.0
MR-IVW LD	oleamide	HMDB0002117	glycochenodeoxycholate	HMDB0000637	M32458	GCST90200342	12:21138621-21638621	-0.0725133569362468	0.102817005894389	0.480644603368735	1.0
MR-IVW LD	oleamide	HMDB0002117	glycochenodeoxycholate	HMDB0000637	M32458	GCST90200342	19:15740431-16240431	0.122028117947185	0.163193747940709	0.454610992234672	1.0
MR-IVW LD	asparagine	HMDB0000168	7-methylxanthine	HMDB0001991	M34283	GCST90199754	11:61916235-62416235	-0.0840021155249221	0.170590090612349	0.622421870632136	1.0
MR-IVW LD	asparagine	HMDB0000168	7-methylxanthine	HMDB0001991	M34283	GCST90199754	14:104016664-104812812	-0.161298598144024	0.143697448040727	0.26165519297997	1.0
MR-IVW LD	3-methyl-2-oxobutyrate	HMDB0000019	glycine	HMDB0000123	M21047	M32338	4:88976422-89476422	-0.149381170750288	0.17072133800033	0.381573905705023	1.0
MR-IVW LD	tyrosine	HMDB0000158	eicosapentaenoate (epa; 20:5n3)	HMDB0001999	bioa_021	GCST90200349	4:99820973-100320973	-0.43886240718537	0.550176375542481	0.425058622699853	1.0
MR-IVW LD	tyrosine	HMDB0000158	eicosapentaenoate (epa; 20:5n3)	HMDB0001999	bioa_021	GCST90200349	6:111242119-112017012	-0.136646917428654	0.146113674458999	0.349680269585274	2.0
MR-IVW LD	tyrosine	HMDB0000158	eicosapentaenoate (epa; 20:5n3)	HMDB0001999	bioa_021	GCST90200349	6:112114361-112614361	0.259633166818412	0.571364236865864	0.649534330566172	1.0
MR-IVW LD	tyrosine	HMDB0000158	eicosapentaenoate (epa; 20:5n3)	HMDB0001999	bioa_021	GCST90200349	7:27926305-28426305	-0.33078216998218	0.467039152036717	0.47878777364026	1.0
MR-IVW LD	tyrosine	HMDB0000158	eicosapentaenoate (epa; 20:5n3)	HMDB0001999	bioa_021	GCST90200349	10:64816186-65575478	0.241815308102682	0.46497556851962	0.603021585859794	1.0
MR-IVW LD	tyrosine	HMDB0000158	eicosapentaenoate (epa; 20:5n3)	HMDB0001999	bioa_021	GCST90200349	11:61310081-61810081	-6.90931682664346	0.547671676589288	1.7279203154764798e-36	1.0
MR-IVW LD	tyrosine	HMDB0000158	eicosapentaenoate (epa; 20:5n3)	HMDB0001999	bioa_021	GCST90200349	12:46678393-47435518	0.0983152562924591	0.433663107640735	0.820650159558296	1.0
MR-IVW LD	tyrosine	HMDB0000158	eicosapentaenoate (epa; 20:5n3)	HMDB0001999	bioa_021	GCST90200349	12:56615040-57115040	0.621670778640675	0.333384962086483	0.062220168805787	1.0
MR-IVW LD	tyrosine	HMDB0000158	eicosapentaenoate (epa; 20:5n3)	HMDB0001999	bioa_021	GCST90200349	12:57594049-58094049	-0.374221095997283	0.500684327191759	0.454810539121973	1.0
MR-IVW LD	tyrosine	HMDB0000158	eicosapentaenoate (epa; 20:5n3)	HMDB0001999	bioa_021	GCST90200349	12:59727701-60227701	-0.377753617132988	0.488740721318164	0.43957440338893	1.0
MR-IVW LD	tyrosine	HMDB0000158	eicosapentaenoate (epa; 20:5n3)	HMDB0001999	bioa_021	GCST90200349	12:120845172-121674861	0.0534072078580798	0.45163179205423	0.905866506152922	1.0
MR-IVW LD	tyrosine	HMDB0000158	eicosapentaenoate (epa; 20:5n3)	HMDB0001999	bioa_021	GCST90200349	12:122092964-122592964	-0.0886500971879728	0.522930647110819	0.865383289803548	1.0
MR-IVW LD	tyrosine	HMDB0000158	eicosapentaenoate (epa; 20:5n3)	HMDB0001999	bioa_021	GCST90200349	15:60649639-61149639	0.638513809805594	0.562633889810055	0.256431662832591	1.0
MR-IVW LD	tyrosine	HMDB0000158	eicosapentaenoate (epa; 20:5n3)	HMDB0001999	bioa_021	GCST90200349	16:71153235-72438683	-0.0101694324146437	0.250633788516221	0.967634821580475	2.0
MR-IVW LD	3-aminoisobutyrate	HMDB0002166	citrulline	HMDB0000904	GCST90200310	bioa_005	5:34511619-35593952	-0.0128173539032863	0.0140046247018806	0.360074599922266	3.0
MR-IVW LD	3-aminoisobutyrate	HMDB0002166	citrulline	HMDB0000904	GCST90200310	bioa_005	12:89320-602261	-0.0275413589500723	0.0467595228354362	0.555861273608801	1.0
MR-IVW LD	biliverdin	HMDB0001008	spermidine	HMDB0001257	M02137	bioa_033	2:234046650-234918570	-0.0094570434639137	0.0240637238267528	0.694319481386194	1.0
MR-IVW LD	docosahexaenoate (dha; 22:6n3)	HMDB0002183	4-acetamidobutanoate	HMDB0003681	GCST90199651	GCST90200311	11:61376206-61876206	-0.235383582812741	0.171258917192971	0.169307885072667	1.0
MR-IVW LD	beta-alanine	HMDB0000056	beta-citrylglutamate	HMDB0241915	GCST90200361	GCST90199911	3:30500404-31000404	-0.0408230398663017	0.0805391519113172	0.61224464305202	1.0
MR-IVW LD	glycochenodeoxycholate	HMDB0000637	citrate	HMDB0000094	M32346	M01564	6:156877825-157377825	-0.346848937197732	0.16160007301258	0.0318457458229072	1.0
MR-IVW LD	3-methyl-2-oxobutyrate	HMDB0000019	hippurate	HMDB0000714	GCST90199677	M15753	4:88953670-89453670	-0.327395634322119	0.13300447644336	0.0138342563857086	1.0
MR-IVW LD	alpha-ketoglutarate	HMDB0000208	arginine	HMDB0000517	GCST90200455	bioa_002	20:44931392-45517926	0.0062870876962122	0.0544018139915985	0.90799523326249	2.0
MR-IVW LD	uridine	HMDB0000296	arachidonate (20:4n6)	HMDB0001043	GCST90200407	M01110	1:20666238-21166238	-0.191094855611921	0.11943428475745	0.109598583399115	1.0
MR-IVW LD	uridine	HMDB0000296	arachidonate (20:4n6)	HMDB0001043	GCST90200407	M01110	7:47877194-48377194	0.358646575649725	0.172426238293137	0.0375255328698748	1.0
MR-IVW LD	uridine	HMDB0000296	arachidonate (20:4n6)	HMDB0001043	GCST90200407	M01110	22:50686035-51186035	0.225298268064483	0.178913330521795	0.207936703496117	1.0
MR-IVW LD	leucine	HMDB0000687	2-hydroxyglutarate	HMDB0059655	M00060	M37253	4:88976422-89476422	0.267475984457137	0.124319823761768	0.0314355612132166	1.0
MR-IVW LD	leucine	HMDB0000687	2-hydroxyglutarate	HMDB0059655	M00060	M37253	6:45295851-45795851	-0.0807080137493835	0.204874188748439	0.693625785030421	1.0
MR-IVW LD	glycine	HMDB0000123	bilirubin (z,z)	HMDB0000054	GCST90200707	GCST90200704	1:75967169-76467169	-0.249927868262133	0.177064402835531	0.158094799951903	1.0
MR-IVW LD	glycine	HMDB0000123	bilirubin (z,z)	HMDB0000054	GCST90200707	GCST90200704	2:211036896-212058697	0.072223040600822	0.0280750356610335	0.0100966837884272	2.0
MR-IVW LD	glycine	HMDB0000123	bilirubin (z,z)	HMDB0000054	GCST90200707	GCST90200704	3:125659669-126159669	0.164274380136223	0.180910933892197	0.3638570426885	1.0
MR-IVW LD	glycine	HMDB0000123	bilirubin (z,z)	HMDB0000054	GCST90200707	GCST90200704	9:6290540-6790540	0.164030307617658	0.137571025392599	0.23313117230435	1.0
MR-IVW LD	4-methyl-2-oxopentanoate	HMDB0000695	histidine	HMDB0000177	GCST90199655	met-d-His	4:88953670-89453670	-0.047357502927402	0.0437629815611863	0.279192049529936	1.0
MR-IVW LD	choline	HMDB0000097	histidine	HMDB0000177	GCST90200327	met-d-His	2:211290507-211790507	0.742246932508841	0.0474633890402406	3.99216175584404e-55	1.0
MR-IVW LD	choline	HMDB0000097	histidine	HMDB0000177	GCST90200327	met-d-His	17:17175631-17675631	0.0307063721130584	0.0405410254269754	0.448801400250908	1.0
MR-IVW LD	leucine	HMDB0000687	flavin adenine dinucleotide (fad)	HMDB0001248	met-d-Leu	GCST90200376	2:27480940-28253616	0.0057252901744061	0.582924030048779	0.992163563418765	1.0
MR-IVW LD	leucine	HMDB0000687	flavin adenine dinucleotide (fad)	HMDB0001248	met-d-Leu	GCST90200376	2:64975088-65475088	0.396773707904134	0.773403442411559	0.607935273973065	1.0
MR-IVW LD	leucine	HMDB0000687	flavin adenine dinucleotide (fad)	HMDB0001248	met-d-Leu	GCST90200376	2:165251927-165751927	0.0099050744853051	0.541522135147416	0.985406570058271	1.0
MR-IVW LD	leucine	HMDB0000687	flavin adenine dinucleotide (fad)	HMDB0001248	met-d-Leu	GCST90200376	4:86953335-87453335	-1.00832501802017	0.697681529671884	0.14838735980546	1.0
MR-IVW LD	leucine	HMDB0000687	flavin adenine dinucleotide (fad)	HMDB0001248	met-d-Leu	GCST90200376	4:87663610-88163610	-0.562683989376938	0.71461708162891	0.43105225133717	1.0
MR-IVW LD	leucine	HMDB0000687	flavin adenine dinucleotide (fad)	HMDB0001248	met-d-Leu	GCST90200376	4:88670985-89475171	0.271988117753919	0.170442830354953	0.110539416631005	3.0
MR-IVW LD	leucine	HMDB0000687	flavin adenine dinucleotide (fad)	HMDB0001248	met-d-Leu	GCST90200376	8:76204025-76704025	-0.399001851695964	0.761343240409251	0.600225560290003	1.0
MR-IVW LD	leucine	HMDB0000687	flavin adenine dinucleotide (fad)	HMDB0001248	met-d-Leu	GCST90200376	12:56220625-57115338	0.750489644099997	0.452620991637624	0.0972978288192305	2.0
MR-IVW LD	leucine	HMDB0000687	flavin adenine dinucleotide (fad)	HMDB0001248	met-d-Leu	GCST90200376	16:69315747-70908300	-0.422171859932133	0.292407457045529	0.148801041249261	1.0
MR-IVW LD	leucine	HMDB0000687	flavin adenine dinucleotide (fad)	HMDB0001248	met-d-Leu	GCST90200376	16:71899923-72399923	-0.238455924234528	0.440709397078907	0.588457316542381	1.0
MR-IVW LD	leucine	HMDB0000687	flavin adenine dinucleotide (fad)	HMDB0001248	met-d-Leu	GCST90200376	17:6935779-7435779	-0.312502036974131	0.454751083711939	0.491960733193273	1.0
MR-IVW LD	leucine	HMDB0000687	flavin adenine dinucleotide (fad)	HMDB0001248	met-d-Leu	GCST90200376	19:49054215-49554215	-0.105447259550387	0.585852120864144	0.857160772181578	1.0
MR-IVW LD	phenylalanine	HMDB0000159	ornithine	HMDB0000214	GCST90200396	GCST90200404	12:103005621-103594137	0.269773414467671	0.100202589101378	0.0070965363936007	2.0
MR-IVW LD	serine	HMDB0000187	phosphate	HMDB0001429	bioa_018	GCST90200393	1:11610843-12110843	0.406632405095506	0.337498319859685	0.228264011612159	1.0
MR-IVW LD	serine	HMDB0000187	phosphate	HMDB0001429	bioa_018	GCST90200393	1:119427250-120522606	-0.0718673436468472	0.0829475537682452	0.386260381599264	5.0
MR-IVW LD	serine	HMDB0000187	phosphate	HMDB0001429	bioa_018	GCST90200393	2:27480940-27980940	0.203707984407477	0.303857699501967	0.502599095750995	1.0
MR-IVW LD	serine	HMDB0000187	phosphate	HMDB0001429	bioa_018	GCST90200393	2:211315692-212076215	-0.105015536070756	0.141869686282367	0.45916327721257	1.0
MR-IVW LD	serine	HMDB0000187	phosphate	HMDB0001429	bioa_018	GCST90200393	3:125660381-126160381	-0.0345079840352524	0.347750709084691	0.920954100627123	1.0
MR-IVW LD	serine	HMDB0000187	phosphate	HMDB0001429	bioa_018	GCST90200393	7:55551853-56922308	0.162222949746649	0.126968670635901	0.201368895813276	1.0
MR-IVW LD	serine	HMDB0000187	phosphate	HMDB0001429	bioa_018	GCST90200393	8:126232621-126732621	-0.140282368802946	0.288980759321579	0.627365370909242	1.0
MR-IVW LD	serine	HMDB0000187	phosphate	HMDB0001429	bioa_018	GCST90200393	10:65065800-65565800	-0.147283721388755	0.341684576085422	0.666430770586055	1.0
MR-IVW LD	glucose	HMDB0000122	1,7-dimethylurate	HMDB0011103	met-d-Glucose	M34400	2:165251927-165751927	1.63693742461581	0.792066495781844	0.038765574177637	1.0
MR-IVW LD	glucose	HMDB0000122	1,7-dimethylurate	HMDB0011103	met-d-Glucose	M34400	2:169498833-170056652	-0.510856552432202	0.192411963242376	0.0079304999496684	2.0
MR-IVW LD	glucose	HMDB0000122	1,7-dimethylurate	HMDB0011103	met-d-Glucose	M34400	3:122819058-123319058	0.445141065145803	0.512332169318755	0.384927835584945	1.0
MR-IVW LD	glucose	HMDB0000122	1,7-dimethylurate	HMDB0011103	met-d-Glucose	M34400	3:151951767-152451767	0.19504799627716	0.79166539665436	0.805390554754073	1.0
MR-IVW LD	glucose	HMDB0000122	1,7-dimethylurate	HMDB0011103	met-d-Glucose	M34400	3:170377909-170877909	0.0191020858485511	0.429796931592441	0.964550135085764	1.0
MR-IVW LD	glucose	HMDB0000122	1,7-dimethylurate	HMDB0011103	met-d-Glucose	M34400	4:185468314-185968314	-0.117276483306832	0.78184322204555	0.880764615259515	1.0
MR-IVW LD	glucose	HMDB0000122	1,7-dimethylurate	HMDB0011103	met-d-Glucose	M34400	5:95479406-95979406	-1.07752977837619	0.794899016834888	0.175240620983063	1.0
MR-IVW LD	glucose	HMDB0000122	1,7-dimethylurate	HMDB0011103	met-d-Glucose	M34400	6:7000270-7500270	0.353106547902776	0.730565271522986	0.628859075722355	1.0
MR-IVW LD	glucose	HMDB0000122	1,7-dimethylurate	HMDB0011103	met-d-Glucose	M34400	7:14801789-15301789	-1.21560845299642	0.519289047881963	0.0192368505599278	1.0
MR-IVW LD	glucose	HMDB0000122	1,7-dimethylurate	HMDB0011103	met-d-Glucose	M34400	7:43935955-44473721	-0.307338645735683	0.332676491896491	0.355571511201374	2.0
MR-IVW LD	glucose	HMDB0000122	1,7-dimethylurate	HMDB0011103	met-d-Glucose	M34400	8:117934783-118434783	0.0866742555377992	0.650056916533499	0.893929766752773	1.0
MR-IVW LD	glucose	HMDB0000122	1,7-dimethylurate	HMDB0011103	met-d-Glucose	M34400	9:21884068-22384068	-0.168656735343577	0.791389296612189	0.83123745687712	1.0
MR-IVW LD	glucose	HMDB0000122	1,7-dimethylurate	HMDB0011103	met-d-Glucose	M34400	10:2888477-3388477	0.0494971339494288	0.435574778754985	0.909526060036961	1.0
MR-IVW LD	glucose	HMDB0000122	1,7-dimethylurate	HMDB0011103	met-d-Glucose	M34400	10:112762852-113262852	0.286559748576837	0.808507862056077	0.723016370575763	1.0
MR-IVW LD	glucose	HMDB0000122	1,7-dimethylurate	HMDB0011103	met-d-Glucose	M34400	10:114504071-115004071	-0.243743323771369	0.551071862439617	0.65826656530417	1.0
MR-IVW LD	glucose	HMDB0000122	1,7-dimethylurate	HMDB0011103	met-d-Glucose	M34400	12:111682800-112523499	-1.99072263139161	0.736065510766643	0.0068397911205153	1.0
MR-IVW LD	glucose	HMDB0000122	1,7-dimethylurate	HMDB0011103	met-d-Glucose	M34400	12:121166650-121666650	-0.601721158313134	0.75644945616508	0.426349141743275	1.0
MR-IVW LD	glucose	HMDB0000122	1,7-dimethylurate	HMDB0011103	met-d-Glucose	M34400	13:28213465-28721145	-0.122672363187974	0.812704406120334	0.88002036740585	1.0
MR-IVW LD	glucose	HMDB0000122	1,7-dimethylurate	HMDB0011103	met-d-Glucose	M34400	17:43272775-44380160	0.167333255902925	0.806242051168647	0.835582558362592	1.0
MR-IVW LD	glucose	HMDB0000122	1,7-dimethylurate	HMDB0011103	met-d-Glucose	M34400	20:22311971-22811971	0.420672689231708	0.802514053303566	0.600143927740819	1.0
MR-IVW LD	3-(4-hydroxyphenyl)lactate	HMDB0000755	beta-citrylglutamate	HMDB0241915	GCST90200371	GCST90199911	6:111301079-111801079	0.221496241769067	0.181185062173433	0.221523811833454	1.0
MR-IVW LD	3-(4-hydroxyphenyl)lactate	HMDB0000755	beta-citrylglutamate	HMDB0241915	GCST90200371	GCST90199911	17:79941425-80441425	-0.0595590069353099	0.102150089921144	0.559857025234388	1.0
MR-IVW LD	phosphoethanolamine	HMDB0000224	cystathionine	HMDB0000099	GCST90200281	GCST90200383	1:21573292-22073292	0.0884611927038846	0.172388194296344	0.607845624136223	1.0
MR-IVW LD	phosphoethanolamine	HMDB0000224	cystathionine	HMDB0000099	GCST90200281	GCST90200383	1:27206842-27706842	0.0116005116319747	0.185214168010922	0.950058782410299	1.0
MR-IVW LD	orotate	HMDB0000226	5-oxoproline	HMDB0000267	GCST90200392	M01494	3:123305909-124961335	-0.0592844320167333	0.0334425001120033	0.0762739096340449	1.0
MR-IVW LD	orotate	HMDB0000226	5-oxoproline	HMDB0000267	GCST90200392	M01494	7:32831514-33590783	-0.0456831209167759	0.0627182476026005	0.466377063339823	3.0
MR-IVW LD	valine	HMDB0000883	urea	HMDB0000294	met-d-Val	GCST90200417	2:27480940-28253616	-0.170858948044326	0.522060922594838	0.743457784880428	1.0
MR-IVW LD	valine	HMDB0000883	urea	HMDB0000294	met-d-Val	GCST90200417	2:64975088-65475088	0.0510295647751827	0.254165769249791	0.840876258085112	2.0
MR-IVW LD	valine	HMDB0000883	urea	HMDB0000294	met-d-Val	GCST90200417	2:165251927-165751927	-0.908933282657697	0.438185423858951	0.0380503441203791	1.0
MR-IVW LD	valine	HMDB0000883	urea	HMDB0000294	met-d-Val	GCST90200417	3:135701113-136578270	0.334135575080223	0.660272563861473	0.612816612107174	1.0
MR-IVW LD	valine	HMDB0000883	urea	HMDB0000294	met-d-Val	GCST90200417	4:86953335-87453335	-0.742078698146732	0.619447010033454	0.230928844945528	1.0
MR-IVW LD	valine	HMDB0000883	urea	HMDB0000294	met-d-Val	GCST90200417	4:87663610-88163610	-1.07810491112981	0.610270212539772	0.0772948143365919	1.0
MR-IVW LD	valine	HMDB0000883	urea	HMDB0000294	met-d-Val	GCST90200417	4:88882515-89510546	0.0324489720844319	0.139156667362621	0.815619289774196	4.0
MR-IVW LD	valine	HMDB0000883	urea	HMDB0000294	met-d-Val	GCST90200417	5:55564890-56064890	0.531159539298286	0.677293922619628	0.432900551336156	1.0
MR-IVW LD	valine	HMDB0000883	urea	HMDB0000294	met-d-Val	GCST90200417	6:108910874-109410874	0.546974430078709	0.679298103978979	0.420701221539583	1.0
MR-IVW LD	valine	HMDB0000883	urea	HMDB0000294	met-d-Val	GCST90200417	12:56199875-57115338	0.607622528465209	0.383540332235256	0.113137576254061	2.0
MR-IVW LD	valine	HMDB0000883	urea	HMDB0000294	met-d-Val	GCST90200417	12:122278263-122778263	0.140387806204033	0.510684349632857	0.783392046392653	1.0
MR-IVW LD	valine	HMDB0000883	urea	HMDB0000294	met-d-Val	GCST90200417	14:102468052-102968052	0.641455249703329	0.663986768089539	0.334010999214484	1.0
MR-IVW LD	valine	HMDB0000883	urea	HMDB0000294	met-d-Val	GCST90200417	16:69315747-70918195	0.198680419726304	0.261816227790731	0.447939606183555	1.0
MR-IVW LD	valine	HMDB0000883	urea	HMDB0000294	met-d-Val	GCST90200417	17:6935779-7435779	-0.480057710852346	0.272261185736788	0.0778625602704691	1.0
MR-IVW LD	valine	HMDB0000883	urea	HMDB0000294	met-d-Val	GCST90200417	17:79384062-79884062	0.691780826056334	0.630768350833335	0.272760649410347	1.0
MR-IVW LD	valine	HMDB0000883	urea	HMDB0000294	met-d-Val	GCST90200417	19:49050431-49611255	-0.18447964984403	0.256484396759814	0.4719790972239	4.0
MR-IVW LD	beta-citrylglutamate	HMDB0241915	4-acetamidobutanoate	HMDB0003681	GCST90199911	M01558	3:183486882-183986882	-0.0078412067069724	0.141141720725517	0.95569587131644	1.0
MR-IVW LD	beta-citrylglutamate	HMDB0241915	4-acetamidobutanoate	HMDB0003681	GCST90199911	M01558	11:88203934-92094388	0.106136419454607	0.0432284425387568	0.0140788580275836	3.0
MR-IVW LD	2-aminobutyrate	HMDB0000452	glutamine	HMDB0000641	M32348	met-d-Gln	2:64958074-65458074	0.0468800759773874	0.0309708805707707	0.130106417899764	1.0
MR-IVW LD	2-aminobutyrate	HMDB0000452	glutamine	HMDB0000641	M32348	met-d-Gln	4:88993818-89493818	-0.0385879506932359	0.0390874153111477	0.323533889477399	1.0
MR-IVW LD	acetate	HMDB0000042	lactate	HMDB0000190	met-d-Acetate	met-d-Lactate	2:27480940-27980940	-1.00232889385658	0.140004386319242	8.11091062010347e-13	1.0
MR-IVW LD	acetate	HMDB0000042	lactate	HMDB0000190	met-d-Acetate	met-d-Lactate	2:136358646-136858646	-0.0097506044648517	0.161343349600841	0.95181007643011	1.0
MR-IVW LD	acetate	HMDB0000042	lactate	HMDB0000190	met-d-Acetate	met-d-Lactate	9:4513491-5013491	-1.18398644455342	0.13425118872742	1.15292940489816e-18	1.0
MR-IVW LD	acetate	HMDB0000042	lactate	HMDB0000190	met-d-Acetate	met-d-Lactate	12:111634608-112523499	-1.5146265760829	0.15076013895519	9.50933016095868e-24	1.0
MR-IVW LD	acetate	HMDB0000042	lactate	HMDB0000190	met-d-Acetate	met-d-Lactate	12:112590766-113090766	-1.29699209731964	0.161523413458182	9.76741104797869e-16	1.0
MR-IVW LD	acetate	HMDB0000042	lactate	HMDB0000190	met-d-Acetate	met-d-Lactate	15:43683941-44183941	-0.367149253623207	0.174684188756494	0.035571789629684	1.0
MR-IVW LD	acetate	HMDB0000042	lactate	HMDB0000190	met-d-Acetate	met-d-Lactate	20:23910811-24695002	-0.21650862872881	0.144217023004536	0.133285851151119	1.0
MR-IVW LD	acetate	HMDB0000042	lactate	HMDB0000190	met-d-Acetate	met-d-Lactate	20:24698737-26432690	-0.154648638194591	0.0595405568986494	0.0093941673984976	4.0
MR-IVW LD	acetate	HMDB0000042	lactate	HMDB0000190	met-d-Acetate	met-d-Lactate	20:29267804-29767804	-0.249027141718153	0.171633094305844	0.146800105735381	1.0
MR-IVW LD	acetate	HMDB0000042	lactate	HMDB0000190	met-d-Acetate	met-d-Lactate	20:32973832-34017690	-0.135212764204255	0.134927816794422	0.316289574923039	1.0
MR-IVW LD	serine	HMDB0000187	glutamine	HMDB0000641	M32315	met-d-Gln	1:119966025-120466025	0.0212904597768067	0.0244090330113932	0.383079142046846	1.0
MR-IVW LD	serine	HMDB0000187	glutamine	HMDB0000641	M32315	met-d-Gln	2:211323559-211823559	-0.0854113626717098	0.0325777029012166	0.0087473508680452	1.0
MR-IVW LD	serine	HMDB0000187	glutamine	HMDB0000641	M32315	met-d-Gln	7:55822010-56322010	-0.0028725321183976	0.0342490309280822	0.933158262305401	1.0
MR-IVW LD	hypoxanthine	HMDB0000157	sarcosine	HMDB0000271	M03127	GCST90200291	6:16038192-16538192	0.0968928322292684	0.114234803751868	0.396332097068658	1.0
MR-IVW LD	3-methyl-2-oxobutyrate	HMDB0000019	glutamate	HMDB0000148	GCST90199677	bioa_007	4:88953670-89453670	-0.0348863852253866	0.0648445822033206	0.590577048591979	1.0
MR-IVW LD	sarcosine	HMDB0000271	dihydroorotate	HMDB03349	bioa_031	GCST90200444	1:157842259-158342259	0.167728969228087	0.303548004363095	0.580563646562159	1.0
MR-IVW LD	sarcosine	HMDB0000271	dihydroorotate	HMDB03349	bioa_031	GCST90200444	9:136282183-136851769	-0.0593972160126992	0.114610284776554	0.604281199976144	2.0
MR-IVW LD	5,6-dihydrothymine	HMDB0000079	sarcosine	HMDB0000271	GCST90200339	GCST90200291	22:50721854-51221854	0.0447475466084408	0.160539348136192	0.780450058185914	1.0
MR-IVW LD	n6,n6,n6-trimethyllysine	HMDB0001325	mannose	HMDB0000169	GCST90200344	GCST90200435	11:64586385-65555309	-0.141328380413266	0.071776681334505	0.0489529393091019	2.0
MR-IVW LD	n6,n6,n6-trimethyllysine	HMDB0001325	mannose	HMDB0000169	GCST90200344	GCST90200435	16:67497306-67997306	-0.266206786537416	0.165668779369625	0.108084749355106	1.0
MR-IVW LD	glutamine	HMDB0000641	docosahexaenoate (dha; 22:6n3)	HMDB0002183	bioa_006	GCST90199651	2:27200724-28253174	0.441439378799134	0.333061460542948	0.185038796703994	1.0
MR-IVW LD	glutamine	HMDB0000641	docosahexaenoate (dha; 22:6n3)	HMDB0002183	bioa_006	GCST90199651	2:191299636-192089976	-0.137552444892041	0.315522700424897	0.662872262730329	1.0
MR-IVW LD	glutamine	HMDB0000641	docosahexaenoate (dha; 22:6n3)	HMDB0002183	bioa_006	GCST90199651	6:20469561-20969561	0.0689105235610541	0.584098723517504	0.906085463501982	1.0
MR-IVW LD	glutamine	HMDB0000641	docosahexaenoate (dha; 22:6n3)	HMDB0002183	bioa_006	GCST90199651	7:72732874-73232874	-0.198967981914946	0.421715100263003	0.637064815354938	1.0
MR-IVW LD	glutamine	HMDB0000641	docosahexaenoate (dha; 22:6n3)	HMDB0002183	bioa_006	GCST90199651	8:134082558-134582558	1.0043385792601	0.588582313618819	0.0879394095498197	1.0
MR-IVW LD	glutamine	HMDB0000641	docosahexaenoate (dha; 22:6n3)	HMDB0002183	bioa_006	GCST90199651	9:4032942-4532942	-0.451698705048273	0.510659506269984	0.37640483728351	1.0
MR-IVW LD	glutamine	HMDB0000641	docosahexaenoate (dha; 22:6n3)	HMDB0002183	bioa_006	GCST90199651	10:64798306-65565800	0.789632100598172	0.588514259563198	0.179680875871717	1.0
MR-IVW LD	glutamine	HMDB0000641	docosahexaenoate (dha; 22:6n3)	HMDB0002183	bioa_006	GCST90199651	10:99109412-99609412	0.0770728985433216	0.244913359858687	0.752993585826883	1.0
MR-IVW LD	glutamine	HMDB0000641	docosahexaenoate (dha; 22:6n3)	HMDB0002183	bioa_006	GCST90199651	12:46679007-47711183	0.229785807640882	0.259320069481941	0.375558876418323	1.0
MR-IVW LD	glutamine	HMDB0000641	docosahexaenoate (dha; 22:6n3)	HMDB0002183	bioa_006	GCST90199651	12:56615040-57375879	-0.0764699109702942	0.0909181136100814	0.400300013435256	1.0
MR-IVW LD	glutamine	HMDB0000641	docosahexaenoate (dha; 22:6n3)	HMDB0002183	bioa_006	GCST90199651	12:59344212-60165849	-0.322403601776351	0.380575450579524	0.396912823791894	1.0
MR-IVW LD	glutamine	HMDB0000641	docosahexaenoate (dha; 22:6n3)	HMDB0002183	bioa_006	GCST90199651	14:100594368-101094368	1.50113506158939	0.521970590347609	0.0040287771441945	1.0
MR-IVW LD	glutamine	HMDB0000641	docosahexaenoate (dha; 22:6n3)	HMDB0002183	bioa_006	GCST90199651	15:58477325-58977325	-1.08206318968323	0.571536870972938	0.0583243963837121	1.0
MR-IVW LD	leucine	HMDB0000687	hypoxanthine	HMDB0000157	bioa_011	M03127	2:27480940-27980940	-0.325076768309759	0.371516306639726	0.381573905705024	1.0
MR-IVW LD	leucine	HMDB0000687	hypoxanthine	HMDB0000157	bioa_011	M03127	4:88972827-89472827	0.0297493901532372	0.237995121225911	0.90052355033978	1.0
MR-IVW LD	leucine	HMDB0000687	hypoxanthine	HMDB0000157	bioa_011	M03127	4:186893802-187393802	-1.05809491750988	0.564317289338602	0.0607927235305217	1.0
MR-IVW LD	leucine	HMDB0000687	hypoxanthine	HMDB0000157	bioa_011	M03127	11:116336283-116883862	0.750729584212867	0.446607174166574	0.0927703412847777	2.0
MR-IVW LD	leucine	HMDB0000687	hypoxanthine	HMDB0000157	bioa_011	M03127	15:58477325-58977325	0.250597758122955	0.530677605436849	0.636768179585688	1.0
MR-IVW LD	leucine	HMDB0000687	hypoxanthine	HMDB0000157	bioa_011	M03127	16:70059237-70559237	0.27790867130396	0.347385839129951	0.423710797166794	1.0
MR-IVW LD	5-methylthioadenosine (mta)	HMDB0001173	adenosine 5'-monophosphate (amp)	HMDB0000045	GCST90200359	GCST90200356	2:211290507-211790507	0.147517146718081	0.152789793574674	0.33429901989895	1.0
MR-IVW LD	5-methylthioadenosine (mta)	HMDB0001173	adenosine 5'-monophosphate (amp)	HMDB0000045	GCST90200359	GCST90200356	6:149659491-150411114	-0.0388150722708219	0.154413880158678	0.801527783304381	1.0
MR-IVW LD	5-methylthioadenosine (mta)	HMDB0001173	adenosine 5'-monophosphate (amp)	HMDB0000045	GCST90200359	GCST90200356	6:160319068-160819068	-0.0299818145682008	0.178253853900556	0.866428075444979	1.0
MR-IVW LD	5-methylthioadenosine (mta)	HMDB0001173	adenosine 5'-monophosphate (amp)	HMDB0000045	GCST90200359	GCST90200356	16:16009596-16509596	-0.143795014199487	0.164234588142979	0.381276636016633	1.0
MR-IVW LD	phenylpyruvate	HMDB0000205	acetylphosphate	HMDB0001494	GCST90200365	M15488	9:131315554-131815554	-0.0607348402082109	0.138822491904485	0.661748776081764	1.0
MR-IVW LD	phenylpyruvate	HMDB0000205	acetylphosphate	HMDB0001494	GCST90200365	M15488	16:58503995-59003995	0.105110189136276	0.165963456530962	0.526515990078957	1.0
MR-IVW LD	5-acetylamino-6-formylamino-3-methyluracil	HMDB0011105	n-acetylornithine	HMDB0003357	GCST90200680	bioa_023	8:17743764-18765840	0.0293136734665024	0.0137768487181136	0.0333579156422926	5.0
MR-IVW LD	glutamine	HMDB0000641	adenosine 5'-monophosphate (amp)	HMDB0000045	GCST90200419	GCST90200356	12:56335248-57115338	-0.113026562745903	0.0675270878775401	0.094170718653169	1.0
MR-IVW LD	kynurenine	HMDB0000684	threonine	HMDB0000167	GCST90199636	GCST90200432	1:241463402-241963402	-0.124763821890705	0.131973024334321	0.344468141376182	1.0
MR-IVW LD	kynurenine	HMDB0000684	threonine	HMDB0000167	GCST90199636	GCST90200432	8:39554593-40054593	-0.0875370770734294	0.167763286777489	0.601817085695598	1.0
MR-IVW LD	kynurenine	HMDB0000684	threonine	HMDB0000167	GCST90199636	GCST90200432	12:111809557-113090766	-0.230123081296124	0.141131407369316	0.10298341407302	1.0
MR-IVW LD	kynurenine	HMDB0000684	threonine	HMDB0000167	GCST90199636	GCST90200432	16:87568373-88128072	-0.0149302498860416	0.068939190313365	0.828542456226158	2.0
MR-IVW LD	retinol (vitamin a)	HMDB0000305	n-acetylglucosaminylasparagine	HMDB0000489	GCST90200405	GCST90200316	18:28939457-29439457	-0.258670281938166	0.16341818192161	0.113450338433166	1.0
MR-IVW LD	retinol (vitamin a)	HMDB0000305	n-acetylglucosaminylasparagine	HMDB0000489	GCST90200405	GCST90200316	20:38915692-39415692	-0.130660911988235	0.168461856687495	0.43797855323643	1.0
MR-IVW LD	phenylalanine	HMDB0000159	phosphate	HMDB0001429	met-d-Phe	GCST90200393	2:211293055-211793055	0.338388970400334	0.59810806702762	0.571553133051074	1.0
MR-IVW LD	phenylalanine	HMDB0000159	phosphate	HMDB0001429	met-d-Phe	GCST90200393	6:17868392-18368392	0.056539776704801	0.640278286829319	0.929634261846927	1.0
MR-IVW LD	phenylalanine	HMDB0000159	phosphate	HMDB0001429	met-d-Phe	GCST90200393	11:57019429-57519429	0.254442290822445	0.358007887408943	0.477259624469718	1.0
MR-IVW LD	phenylalanine	HMDB0000159	phosphate	HMDB0001429	met-d-Phe	GCST90200393	12:56671418-57171418	0.0711339637486878	0.646204188147405	0.912346166649324	1.0
MR-IVW LD	phenylalanine	HMDB0000159	phosphate	HMDB0001429	met-d-Phe	GCST90200393	12:102211009-102721004	0.092597626746152	0.411489860690666	0.821955816243641	2.0
MR-IVW LD	phenylalanine	HMDB0000159	phosphate	HMDB0001429	met-d-Phe	GCST90200393	12:102890425-104124563	0.0910689008396161	0.116560264658507	0.434624223456306	12.0
MR-IVW LD	phenylalanine	HMDB0000159	phosphate	HMDB0001429	met-d-Phe	GCST90200393	12:104125826-104625826	-0.0455834909766073	0.672221303676211	0.945936688584817	1.0
MR-IVW LD	phenylalanine	HMDB0000159	phosphate	HMDB0001429	met-d-Phe	GCST90200393	14:55161744-55661744	0.449152388087177	0.349946463722447	0.199320859645001	1.0
MR-IVW LD	phenylalanine	HMDB0000159	phosphate	HMDB0001429	met-d-Phe	GCST90200393	14:55670870-56170870	1.11672316704499	0.63126121270322	0.0768880371873706	1.0
MR-IVW LD	phenylalanine	HMDB0000159	phosphate	HMDB0001429	met-d-Phe	GCST90200393	16:16004626-16504626	0.748754258799166	0.664663138262342	0.259946790835029	1.0
MR-IVW LD	glycohyocholate	HMDB0000138	arachidonate (20:4n6)	HMDB0001043	GCST90199935	GCST90200358	7:99108524-99608524	-0.125049948241855	0.156329142972294	0.423760336095181	1.0
MR-IVW LD	glycohyocholate	HMDB0000138	arachidonate (20:4n6)	HMDB0001043	GCST90199935	GCST90200358	10:45742470-46242470	-0.269657405770992	0.165310179023567	0.102843733714582	1.0
MR-IVW LD	glycohyocholate	HMDB0000138	arachidonate (20:4n6)	HMDB0001043	GCST90199935	GCST90200358	13:103468308-103968308	-0.129914880232387	0.152260100433599	0.39352450626485	1.0
MR-IVW LD	glycohyocholate	HMDB0000138	arachidonate (20:4n6)	HMDB0001043	GCST90199935	GCST90200358	17:28409010-28909010	-0.0095610720029261	0.140822777695619	0.945869730509998	1.0
MR-IVW LD	alpha-aminoadipic acid	HMDB0000510	tyrosine	HMDB0000158	bioa_025	GCST90200427	3:2996317-3496317	-0.0472406347437353	0.242618355142902	0.845618644322572	1.0
MR-IVW LD	alpha-aminoadipic acid	HMDB0000510	tyrosine	HMDB0000158	bioa_025	GCST90200427	5:36380209-36880209	-0.0890082711119758	0.182599306698051	0.625938540173499	1.0
MR-IVW LD	leucine	HMDB0000687	methionine	HMDB0000696	M00060	M01302	4:88976422-89476422	0.0718385537916617	0.111748861453696	0.520316800507367	1.0
MR-IVW LD	leucine	HMDB0000687	methionine	HMDB0000696	M00060	M01302	6:45295851-45795851	0.0788962325034417	0.184091209174697	0.66823514179525	1.0
MR-IVW LD	creatine	HMDB0000064	cholesterol	HMDB0000067	GCST90200323	M00063	2:211290507-211790507	-0.144955399306506	0.107547554324182	0.177714325380174	1.0
MR-IVW LD	creatine	HMDB0000064	cholesterol	HMDB0000067	GCST90200323	M00063	15:45404327-45904327	-0.0696193912603162	0.147941206428172	0.637934810590958	1.0
MR-IVW LD	aspartate	HMDB0000191	urea	HMDB0000294	GCST90200370	GCST90200417	3:56598999-57098999	0.15026680208244	0.118239286614135	0.203774780570943	1.0
MR-IVW LD	aspartate	HMDB0000191	urea	HMDB0000294	GCST90200370	GCST90200417	5:36388589-36888589	-0.102527653024969	0.177268615208421	0.563011282069912	1.0
MR-IVW LD	n-acetylornithine	HMDB0003357	hydroxy-n6,n6,n6-trimethyllysine*	HMDB01422	M15630	GCST90200240	2:73124156-74349562	0.0557151784876703	0.0240870973476262	0.0207187081403379	1.0
MR-IVW LD	cholesterol	HMDB0000067	alanine	HMDB0000161	M00063	met-d-Ala	1:109571511-110071511	0.037149020926988	0.0422672399439567	0.379451088804825	1.0
MR-IVW LD	n-acetyl-aspartyl-glutamate (naag)	HMDB0001067	hippurate	HMDB0000714	GCST90200684	GCST90199624	11:45663099-50986366	-0.0075794465668956	0.0232032054898572	0.743928726052828	10.0
MR-IVW LD	n-acetyl-aspartyl-glutamate (naag)	HMDB0001067	hippurate	HMDB0000714	GCST90200684	GCST90199624	11:54602007-58367668	-0.0331391875811864	0.0258807402437304	0.200384287635752	11.0
MR-IVW LD	orotidine	HMDB0000788	5-oxoproline	HMDB0000267	GCST90200681	M01494	3:124271035-124771035	-0.328156032950638	0.186250721404415	0.0780853899368541	1.0
MR-IVW LD	orotidine	HMDB0000788	5-oxoproline	HMDB0000267	GCST90200681	M01494	17:72554076-74203469	-0.0202233422039005	0.0430561479179815	0.638571533177073	1.0
MR-IVW LD	oleamide	HMDB0002117	sphinganine-1-phosphate	HMDB0001383	M32458	GCST90199845	12:21138621-21638621	-0.136964290688382	0.103049068334353	0.183809301657007	1.0
MR-IVW LD	oleamide	HMDB0002117	sphinganine-1-phosphate	HMDB0001383	M32458	GCST90199845	19:15740431-16240431	-0.193985261296654	0.163566324263683	0.235632921278615	1.0
MR-IVW LD	creatine	HMDB0000064	2-aminobutyrate	HMDB0000452	GCST90200323	M32348	2:211290507-211790507	-0.025814495191053	0.10756039662939	0.810330256604413	1.0
MR-IVW LD	creatine	HMDB0000064	2-aminobutyrate	HMDB0000452	GCST90200323	M32348	15:45404327-45904327	-0.230096429642512	0.147919133341614	0.119813814205542	1.0
MR-IVW LD	kynurenine	HMDB0000684	3-(4-hydroxyphenyl)lactate	HMDB0000755	GCST90199636	GCST90200371	1:241463402-241963402	-0.0434951774799853	0.131867399738396	0.741520664688639	1.0
MR-IVW LD	kynurenine	HMDB0000684	3-(4-hydroxyphenyl)lactate	HMDB0000755	GCST90199636	GCST90200371	8:39554593-40054593	-0.12168828289696	0.167618456276924	0.467848705258962	1.0
MR-IVW LD	kynurenine	HMDB0000684	3-(4-hydroxyphenyl)lactate	HMDB0000755	GCST90199636	GCST90200371	12:111809557-113090766	0.146726734804242	0.141025231436362	0.298140653109018	1.0
MR-IVW LD	kynurenine	HMDB0000684	3-(4-hydroxyphenyl)lactate	HMDB0000755	GCST90199636	GCST90200371	16:87568373-88128072	0.162193791677191	0.068872334233466	0.0185231077045449	2.0
MR-IVW LD	3-methyl-2-oxovalerate	HMDB0000491	tyrosine	HMDB0000158	M15676	GCST90200427	4:88976422-89476422	-0.327632238427205	0.127593352780441	0.0102350751565692	1.0
MR-IVW LD	2-hydroxyglutarate	HMDB0059655	isoleucine	HMDB0000172	GCST90199865	M01125	14:91386532-91886532	0.158374536489952	0.128207958110914	0.216721062179054	1.0
MR-IVW LD	7-methylxanthine	HMDB0001991	urate	HMDB0000289	M34390	M01604	5:168189476-168689476	0.184428447676607	0.156764180525116	0.239406878796789	1.0
MR-IVW LD	s-1-pyrroline-5-carboxylate	HMDB0001301	histidine	HMDB0000177	GCST90200381	bioa_009	8:144432748-145014955	-0.0131213833003376	0.0164502292956574	0.425078641011189	2.0
MR-IVW LD	3-methyl-2-oxovalerate	HMDB0000491	biliverdin	HMDB0001008	M15676	M02137	2:27480940-27980940	-0.342585609961009	0.184469174594389	0.0632908322333441	1.0
MR-IVW LD	3-methyl-2-oxovalerate	HMDB0000491	biliverdin	HMDB0001008	M15676	M02137	4:88976422-89476422	0.091206288505313	0.132091866111143	0.489894777830358	1.0
MR-IVW LD	alpha-tocopherol	HMDB0001893	3-methyl-2-oxobutyrate	HMDB0000019	GCST90200302	GCST90199677	1:62651807-63403953	0.0800320803211895	0.174435419298398	0.646373224955606	1.0
MR-IVW LD	serine	HMDB0000187	glucose	HMDB0000122	bioa_018	met-d-Glucose	1:11610843-12110843	-0.0765347909789941	0.0904396428078172	0.397411794177	1.0
MR-IVW LD	serine	HMDB0000187	glucose	HMDB0000122	bioa_018	met-d-Glucose	1:119427250-120522606	0.0131370108375763	0.0225598738575313	0.56035279546786	3.0
MR-IVW LD	serine	HMDB0000187	glucose	HMDB0000122	bioa_018	met-d-Glucose	2:27480940-27980940	0.251512048925211	0.0510740042629	8.45922926286e-07	1.0
MR-IVW LD	serine	HMDB0000187	glucose	HMDB0000122	bioa_018	met-d-Glucose	2:211315692-212076215	0.0660178026336577	0.038014448285087	0.0824489170719639	1.0
MR-IVW LD	serine	HMDB0000187	glucose	HMDB0000122	bioa_018	met-d-Glucose	3:125660381-126160381	-0.0160007218755279	0.0931791159479427	0.863657627180885	1.0
MR-IVW LD	serine	HMDB0000187	glucose	HMDB0000122	bioa_018	met-d-Glucose	7:55551853-56922308	0.0087160424772121	0.0291400341210987	0.764856983897684	2.0
MR-IVW LD	serine	HMDB0000187	glucose	HMDB0000122	bioa_018	met-d-Glucose	8:126232621-126732621	-0.155074391917515	0.0774315420467533	0.0452063882520764	1.0
MR-IVW LD	serine	HMDB0000187	glucose	HMDB0000122	bioa_018	met-d-Glucose	10:65065800-65565800	0.276337667183456	0.0915510653929949	0.002541138800695	1.0
MR-IVW LD	adenosine	HMDB0000050	creatinine	HMDB0000562	M00555	bioa_026	1:109564880-110064880	-0.169908063668844	0.0518644882994019	0.0010528856086834	1.0
MR-IVW LD	adenosine	HMDB0000050	creatinine	HMDB0000562	M00555	bioa_026	6:96128415-96628415	0.0253982547084944	0.0530234962599055	0.63193862865383	1.0
MR-IVW LD	serine	HMDB0000187	glycerophosphorylcholine (gpc)	HMDB0000086	M32315	GCST90199629	1:119966025-120466025	-0.0321352770053318	0.0912432216806709	0.724693090407472	1.0
MR-IVW LD	serine	HMDB0000187	glycerophosphorylcholine (gpc)	HMDB0000086	M32315	GCST90199629	2:211323559-211823559	-0.374016798535622	0.121712669287698	0.0021195486459977	1.0
MR-IVW LD	serine	HMDB0000187	glycerophosphorylcholine (gpc)	HMDB0000086	M32315	GCST90199629	7:55822010-56322010	0.114499642027939	0.163960317401455	0.484966137883629	1.0
MR-IVW LD	serine	HMDB0000187	valine	HMDB0000883	M32315	GCST90200442	1:119966025-120466025	-0.142164001809043	0.091036628062039	0.118379133431303	1.0
MR-IVW LD	serine	HMDB0000187	valine	HMDB0000883	M32315	GCST90200442	2:211323559-211823559	-0.0527718137777177	0.121522543247126	0.664103028107954	1.0
MR-IVW LD	serine	HMDB0000187	valine	HMDB0000883	M32315	GCST90200442	7:55822010-56322010	-0.0503530323945424	0.163615944876154	0.758271522215371	1.0
MR-IVW LD	cytidine	HMDB0000089	4-hydroxyphenylpyruvate	HMDB0000707	GCST90200429	GCST90200300	15:85255020-85755020	0.108930755141865	0.148951534677737	0.464585689893433	1.0
MR-IVW LD	betaine	HMDB0000043	2-hydroxyglutarate	HMDB0059655	GCST90200425	M37253	2:211290507-211790507	-0.0976497203933594	0.148282908745471	0.510193396248431	1.0
MR-IVW LD	betaine	HMDB0000043	2-hydroxyglutarate	HMDB0059655	GCST90200425	M37253	5:78081434-78907016	-0.0344214451712761	0.0873775146655486	0.693625785030421	1.0
MR-IVW LD	betaine	HMDB0000043	2-hydroxyglutarate	HMDB0059655	GCST90200425	M37253	6:160264283-160825366	0.232167324390305	0.162517127073213	0.153127451019668	1.0
MR-IVW LD	betaine	HMDB0000043	2-hydroxyglutarate	HMDB0059655	GCST90200425	M37253	12:68601-568601	-0.0260388406479412	0.126474368861431	0.836882810464231	1.0
MR-IVW LD	caffeine	HMDB0001847	gluconate	HMDB0000625	M00569	GCST90200373	7:17037106-17537106	0.119512376041533	0.151393480788167	0.429869138924944	1.0
MR-IVW LD	caffeine	HMDB0001847	gluconate	HMDB0000625	M00569	GCST90200373	15:74777880-75277880	-0.0173598044752692	0.147899930564794	0.906562625668108	1.0
MR-IVW LD	valine	HMDB0000883	serine	HMDB0000187	M01649	M32315	4:88976422-89476422	0.0067594142543187	0.148707113595011	0.963745004895627	1.0
MR-IVW LD	1-methylurate	HMDB0003099	pyruvate	HMDB0000243	M34395	M00599	8:18010431-18510431	-0.105628636505224	0.0821556061707298	0.198542793686663	1.0
MR-IVW LD	cortisol	HMDB0000063	xanthine	HMDB0000292	GCST90200378	M03147	14:94554700-95054700	0.0917784715282198	0.172759475817827	0.595245548732819	1.0
MR-IVW LD	1-methylnicotinamide	HMDB0000699	s-1-pyrroline-5-carboxylate	HMDB0001301	GCST90200406	GCST90200381	6:160317928-160817928	0.334416561797496	0.168115102478791	0.0466778193789268	1.0
MR-IVW LD	acetone	HMDB0001659	2-hydroxyglutarate	HMDB0059655	met-d-Acetone	GCST90199865	1:120074995-120574995	1.09914614712592	0.690141915663543	0.111241453946624	1.0
MR-IVW LD	acetone	HMDB0001659	2-hydroxyglutarate	HMDB0059655	met-d-Acetone	GCST90199865	5:41206969-43455198	0.207979337137075	0.250371902756022	0.40615351371287	2.0
MR-IVW LD	acetone	HMDB0001659	2-hydroxyglutarate	HMDB0059655	met-d-Acetone	GCST90199865	6:166522838-167022838	0.333809855852621	0.599274625638816	0.577511593964593	1.0
MR-IVW LD	acetone	HMDB0001659	2-hydroxyglutarate	HMDB0059655	met-d-Acetone	GCST90199865	8:126241733-126741733	-0.200252121476251	0.624415738520596	0.748435326889617	1.0
MR-IVW LD	acetone	HMDB0001659	2-hydroxyglutarate	HMDB0059655	met-d-Acetone	GCST90199865	10:135065795-135607239	-0.331992583703668	0.360204609592406	0.356696675851273	2.0
MR-IVW LD	acetone	HMDB0001659	2-hydroxyglutarate	HMDB0059655	met-d-Acetone	GCST90199865	11:116461180-116961180	-0.121498149468611	0.674654550500398	0.857082365211132	1.0
MR-IVW LD	acetone	HMDB0001659	2-hydroxyglutarate	HMDB0059655	met-d-Acetone	GCST90199865	12:122365033-122865033	-0.793434736037321	0.566716218081348	0.161496393985242	1.0
MR-IVW LD	acetone	HMDB0001659	2-hydroxyglutarate	HMDB0059655	met-d-Acetone	GCST90199865	12:123068455-124007504	0.761051170459165	0.654603024795651	0.244985819761575	1.0
MR-IVW LD	acetone	HMDB0001659	2-hydroxyglutarate	HMDB0059655	met-d-Acetone	GCST90199865	13:42058883-42558883	0.295464269075767	0.67873260606978	0.663331890208823	1.0
MR-IVW LD	acetone	HMDB0001659	2-hydroxyglutarate	HMDB0059655	met-d-Acetone	GCST90199865	17:6935779-7435779	0.365241338370015	0.495434750865605	0.460992338896645	1.0
MR-IVW LD	acetone	HMDB0001659	2-hydroxyglutarate	HMDB0059655	met-d-Acetone	GCST90199865	19:45929043-46429043	-1.31121150914058	0.664837945143679	0.0485836707572812	1.0
MR-IVW LD	2-aminobutyrate	HMDB0000452	alanine	HMDB0000161	GCST90200305	GCST90200431	2:64970910-65470910	-0.217883628139294	0.0940237987886814	0.0204860757825782	1.0
MR-IVW LD	2-aminobutyrate	HMDB0000452	alanine	HMDB0000161	GCST90200305	GCST90200431	4:88993818-89493818	0.153526968931018	0.12815264508548	0.230916712841687	1.0
MR-IVW LD	glutamine	HMDB0000641	alpha-ketoglutarate	HMDB0000208	GCST90200419	GCST90200455	12:56335248-57115338	-0.0553364029918298	0.0675605062655854	0.41274969319239	1.0
MR-IVW LD	ornithine	HMDB0000214	isoleucine	HMDB0000172	bioa_014	M01125	2:219037276-219805573	0.200397807723171	0.320636492357072	0.5319710580974	1.0
MR-IVW LD	ornithine	HMDB0000214	isoleucine	HMDB0000172	bioa_014	M01125	4:144415809-145209327	0.180414153106368	0.288662644970187	0.5319710580974	1.0
MR-IVW LD	ornithine	HMDB0000214	isoleucine	HMDB0000172	bioa_014	M01125	6:131638147-132138147	0.382177152276173	0.259880463547797	0.141402507486612	1.0
MR-IVW LD	ornithine	HMDB0000214	isoleucine	HMDB0000172	bioa_014	M01125	9:135887106-136387106	0.211778844862022	0.308041956162942	0.491767700760523	1.0
MR-IVW LD	ornithine	HMDB0000214	isoleucine	HMDB0000172	bioa_014	M01125	10:97138162-97638162	0.734021907700796	0.346621456414264	0.0342049695786742	1.0
MR-IVW LD	ornithine	HMDB0000214	isoleucine	HMDB0000172	bioa_014	M01125	12:46964292-47464292	0.742394179372948	0.282816830237313	0.008664896726025	1.0
MR-IVW LD	ornithine	HMDB0000214	isoleucine	HMDB0000172	bioa_014	M01125	12:132819894-133319894	0.0822720069161766	0.370224031122804	0.82414089574189	1.0
MR-IVW LD	ornithine	HMDB0000214	isoleucine	HMDB0000172	bioa_014	M01125	16:68152686-68652686	0.336822458767902	0.317009372958027	0.288008758003944	1.0
MR-IVW LD	ornithine	HMDB0000214	isoleucine	HMDB0000172	bioa_014	M01125	19:12789284-13289284	0.240324554578662	0.320432739438215	0.453254704753735	1.0
MR-IVW LD	glutamine	HMDB0000641	taurine	HMDB0000251	bioa_006	bioa_034	2:27200724-28253174	-0.0600979654747574	0.139115660821202	0.665741413166804	1.0
MR-IVW LD	glutamine	HMDB0000641	taurine	HMDB0000251	bioa_006	bioa_034	2:191299636-192089976	-0.0003741376515754	0.18706882578772	0.99840423194224	1.0
MR-IVW LD	glutamine	HMDB0000641	taurine	HMDB0000251	bioa_006	bioa_034	6:20469561-20969561	0.169686117884559	0.346298199764413	0.624133898834788	1.0
MR-IVW LD	glutamine	HMDB0000641	taurine	HMDB0000251	bioa_006	bioa_034	7:72732874-73232874	-0.0497557786408573	0.250029038396282	0.84226274459314	1.0
MR-IVW LD	glutamine	HMDB0000641	taurine	HMDB0000251	bioa_006	bioa_034	8:17122121-17622121	0.697550420270845	0.342608261429686	0.0417503552702868	1.0
MR-IVW LD	glutamine	HMDB0000641	taurine	HMDB0000251	bioa_006	bioa_034	8:134082558-134582558	0.0394391653403152	0.349019162303709	0.910030555214464	1.0
MR-IVW LD	glutamine	HMDB0000641	taurine	HMDB0000251	bioa_006	bioa_034	9:4032942-4532942	0.26599936034631	0.297205989213752	0.370787087976786	1.0
MR-IVW LD	glutamine	HMDB0000641	taurine	HMDB0000251	bioa_006	bioa_034	10:64798306-65565800	-0.216350635050742	0.348952637178616	0.535257786937965	1.0
MR-IVW LD	glutamine	HMDB0000641	taurine	HMDB0000251	bioa_006	bioa_034	10:99109412-99609412	-0.0415284936138434	0.145204523125327	0.774878121554245	1.0
MR-IVW LD	glutamine	HMDB0000641	taurine	HMDB0000251	bioa_006	bioa_034	11:8003049-8503049	0.659801914427813	0.267234473239293	0.0135491218465807	1.0
MR-IVW LD	glutamine	HMDB0000641	taurine	HMDB0000251	bioa_006	bioa_034	12:46679007-47711183	0.370190763124339	0.153733705616419	0.0160401810222217	1.0
MR-IVW LD	glutamine	HMDB0000641	taurine	HMDB0000251	bioa_006	bioa_034	12:56615040-57375879	0.0064147779311506	0.0539056969004272	0.905275355781911	1.0
MR-IVW LD	glutamine	HMDB0000641	taurine	HMDB0000251	bioa_006	bioa_034	12:59344212-60165849	-0.0929653415063792	0.225644032782472	0.680339423229921	1.0
MR-IVW LD	glutamine	HMDB0000641	taurine	HMDB0000251	bioa_006	bioa_034	14:100594368-101094368	0.14056676033921	0.309618414844073	0.649828826794346	1.0
MR-IVW LD	glutamine	HMDB0000641	taurine	HMDB0000251	bioa_006	bioa_034	15:58477325-58977325	0.340626803896022	0.329108023087941	0.300668911197159	1.0
MR-IVW LD	asparagine	HMDB0000168	5-acetylamino-6-formylamino-3-methyluracil	HMDB0011105	bioa_003	GCST90200680	2:27480940-27980940	0.120584793172533	0.350946535768625	0.731148060254076	1.0
MR-IVW LD	asparagine	HMDB0000168	5-acetylamino-6-formylamino-3-methyluracil	HMDB0011105	bioa_003	GCST90200680	4:178111051-178611051	0.458905403726335	0.299199842505068	0.125084879392671	1.0
MR-IVW LD	asparagine	HMDB0000168	5-acetylamino-6-formylamino-3-methyluracil	HMDB0011105	bioa_003	GCST90200680	7:97252737-97752737	0.0921763588554925	0.242172728654402	0.703483476891115	1.0
MR-IVW LD	asparagine	HMDB0000168	5-acetylamino-6-formylamino-3-methyluracil	HMDB0011105	bioa_003	GCST90200680	11:61853420-62353420	-0.212817201941068	0.199390665509312	0.285819307381294	1.0
MR-IVW LD	asparagine	HMDB0000168	5-acetylamino-6-formylamino-3-methyluracil	HMDB0011105	bioa_003	GCST90200680	12:46900176-47400176	0.215185027687383	0.339614518832996	0.526331774093293	1.0
MR-IVW LD	asparagine	HMDB0000168	5-acetylamino-6-formylamino-3-methyluracil	HMDB0011105	bioa_003	GCST90200680	14:103514503-104812812	0.0170901014035932	0.13130859899855	0.896446021531559	4.0
MR-IVW LD	creatinine	HMDB0000562	glycerol 3-phosphate	HMDB0000126	bioa_026	GCST90199638	1:109627506-110127506	0.0710178744190371	0.554777275381987	0.898139867626082	1.0
MR-IVW LD	creatinine	HMDB0000562	glycerol 3-phosphate	HMDB0000126	bioa_026	GCST90199638	2:73467567-73967567	-0.41457673320931	0.576956341032066	0.47241315116357	1.0
MR-IVW LD	creatinine	HMDB0000562	glycerol 3-phosphate	HMDB0000126	bioa_026	GCST90199638	2:121056440-121556440	-0.186474485923577	0.57645391989404	0.746327585202706	1.0
MR-IVW LD	creatinine	HMDB0000562	glycerol 3-phosphate	HMDB0000126	bioa_026	GCST90199638	2:211315692-211815692	0.510048249193975	0.447001251429312	0.253851470594246	1.0
MR-IVW LD	creatinine	HMDB0000562	glycerol 3-phosphate	HMDB0000126	bioa_026	GCST90199638	2:217404869-217904869	-0.567975792287065	0.482234078917736	0.238875940056975	1.0
MR-IVW LD	creatinine	HMDB0000562	glycerol 3-phosphate	HMDB0000126	bioa_026	GCST90199638	4:77118847-77618847	0.371982169362614	0.38351950599522	0.332087760733489	1.0
MR-IVW LD	creatinine	HMDB0000562	glycerol 3-phosphate	HMDB0000126	bioa_026	GCST90199638	5:39171736-39671736	-0.446501891763214	0.544892861828024	0.412540774960509	1.0
MR-IVW LD	creatinine	HMDB0000562	glycerol 3-phosphate	HMDB0000126	bioa_026	GCST90199638	5:67795622-68295622	-0.466541043725998	0.57559923977928	0.417635039334203	1.0
MR-IVW LD	creatinine	HMDB0000562	glycerol 3-phosphate	HMDB0000126	bioa_026	GCST90199638	5:176567143-177067143	-0.544593507277936	0.38952635986536	0.162085580849527	1.0
MR-IVW LD	creatinine	HMDB0000562	glycerol 3-phosphate	HMDB0000126	bioa_026	GCST90199638	6:43564625-44064625	1.01183342051711	0.566353976943214	0.0740063297983499	1.0
MR-IVW LD	creatinine	HMDB0000562	glycerol 3-phosphate	HMDB0000126	bioa_026	GCST90199638	6:160442375-160942375	-0.0513758516255782	0.376499194522139	0.89146022332057	1.0
MR-IVW LD	creatinine	HMDB0000562	glycerol 3-phosphate	HMDB0000126	bioa_026	GCST90199638	7:77297198-77797198	-0.365974340941028	0.535636899053823	0.494448376090498	1.0
MR-IVW LD	creatinine	HMDB0000562	glycerol 3-phosphate	HMDB0000126	bioa_026	GCST90199638	7:151157801-151657801	0.118652758247007	0.486867181783737	0.80745804116988	1.0
MR-IVW LD	creatinine	HMDB0000562	glycerol 3-phosphate	HMDB0000126	bioa_026	GCST90199638	8:23501151-24001151	0.574698503960073	0.538860435711277	0.286194451292179	1.0
MR-IVW LD	creatinine	HMDB0000562	glycerol 3-phosphate	HMDB0000126	bioa_026	GCST90199638	11:30518678-31018678	-0.733048950779955	0.539466458011945	0.174197090000855	1.0
MR-IVW LD	creatinine	HMDB0000562	glycerol 3-phosphate	HMDB0000126	bioa_026	GCST90199638	15:45399813-46200138	-0.0771655023570831	0.235254966188324	0.742905641457354	1.0
MR-IVW LD	creatinine	HMDB0000562	glycerol 3-phosphate	HMDB0000126	bioa_026	GCST90199638	15:75279182-75779182	0.479007658604144	0.564171873140576	0.395855907098186	1.0
MR-IVW LD	creatinine	HMDB0000562	glycerol 3-phosphate	HMDB0000126	bioa_026	GCST90199638	15:75910951-76410951	0.178154398073674	0.54938110071083	0.745724551481814	1.0
MR-IVW LD	creatinine	HMDB0000562	glycerol 3-phosphate	HMDB0000126	bioa_026	GCST90199638	16:20117645-20617645	-0.194224812225992	0.422885264712517	0.646029597064176	1.0
MR-IVW LD	creatinine	HMDB0000562	glycerol 3-phosphate	HMDB0000126	bioa_026	GCST90199638	17:37370347-37870347	-0.676090850541326	0.522900386441218	0.196023857493685	1.0
MR-IVW LD	creatinine	HMDB0000562	glycerol 3-phosphate	HMDB0000126	bioa_026	GCST90199638	17:58724447-59700441	0.525079645525915	0.547468008450089	0.337505537799689	1.0
MR-IVW LD	creatinine	HMDB0000562	glycerol 3-phosphate	HMDB0000126	bioa_026	GCST90199638	19:33119611-33619611	-0.550833938162221	0.563991102183316	0.328731894697107	1.0
MR-IVW LD	creatinine	HMDB0000562	glycerol 3-phosphate	HMDB0000126	bioa_026	GCST90199638	22:40650077-41150077	0.394655824281899	0.515776698222375	0.444171512448214	1.0
MR-IVW LD	citrate	HMDB0000094	beta-citrylglutamate	HMDB0241915	M01564	GCST90199911	5:14625868-15125868	-0.120875793537723	0.156628736925027	0.440271717115147	1.0
MR-IVW LD	citrate	HMDB0000094	beta-citrylglutamate	HMDB0241915	M01564	GCST90199911	17:6345930-6933878	0.212476303509797	0.103730399163185	0.040525584508333	2.0
MR-IVW LD	citrate	HMDB0000094	citrate	HMDB0000094	M01564	met-d-Citrate	5:14625868-15125868	0.879238341017991	0.0418002054417595	3.1839305700196003e-98	1.0
MR-IVW LD	citrate	HMDB0000094	citrate	HMDB0000094	M01564	met-d-Citrate	9:84927464-85427464	0.0503243349659094	0.0456315874565717	0.270096701060974	1.0
MR-IVW LD	citrate	HMDB0000094	citrate	HMDB0000094	M01564	met-d-Citrate	17:6345930-6933878	0.907962461304366	0.027670478687018	3.79219794750886e-236	2.0
MR-IVW LD	citrate	HMDB0000094	citrate	HMDB0000094	M01564	met-d-Citrate	22:18904608-19404608	0.814816828387241	0.041432082025329	4.19067700377832e-86	1.0
MR-IVW LD	3-methyl-2-oxobutyrate	HMDB0000019	glucose	HMDB0000122	GCST90199677	met-d-Glucose	4:88953670-89453670	0.0161303883936642	0.0328549030679112	0.623455919015461	1.0
MR-IVW LD	flavin adenine dinucleotide (fad)	HMDB0001248	glutamine	HMDB0000641	GCST90200376	GCST90200419	2:69949756-70738470	0.0314419372086137	0.0430672709347768	0.465350027449785	2.0
MR-IVW LD	creatinine	HMDB0000562	choline	HMDB0000097	met-d-Creatinine	GCST90200327	1:62775942-63275942	0.0616254046843222	0.532573821976842	0.90788046425576	1.0
MR-IVW LD	creatinine	HMDB0000562	choline	HMDB0000097	met-d-Creatinine	GCST90200327	1:78344069-78844069	0.11745910445759	0.584841262000253	0.840824238992516	1.0
MR-IVW LD	creatinine	HMDB0000562	choline	HMDB0000097	met-d-Creatinine	GCST90200327	1:113008681-113508681	0.43950346499289	0.476888071588113	0.356733518354619	1.0
MR-IVW LD	creatinine	HMDB0000562	choline	HMDB0000097	met-d-Creatinine	GCST90200327	1:150079982-151190625	0.0820467845218854	0.438911736146244	0.85171370633856	1.0
MR-IVW LD	creatinine	HMDB0000562	choline	HMDB0000097	met-d-Creatinine	GCST90200327	1:243202864-243702864	-0.0056745434919719	0.65832923679786	0.993122628733541	1.0
MR-IVW LD	creatinine	HMDB0000562	choline	HMDB0000097	met-d-Creatinine	GCST90200327	2:15538692-16038692	1.44033748621308	0.635178801576294	0.0233530179979233	1.0
MR-IVW LD	creatinine	HMDB0000562	choline	HMDB0000097	met-d-Creatinine	GCST90200327	2:18426203-18926203	0.383856296162738	0.603078763759193	0.524454186308878	1.0
MR-IVW LD	creatinine	HMDB0000562	choline	HMDB0000097	met-d-Creatinine	GCST90200327	2:73303397-74097901	0.506645782422531	0.55056893292257	0.357456629162932	1.0
MR-IVW LD	creatinine	HMDB0000562	choline	HMDB0000097	met-d-Creatinine	GCST90200327	2:121056440-121556440	1.00855376109036	0.54108144573471	0.0623274283334397	1.0
MR-IVW LD	creatinine	HMDB0000562	choline	HMDB0000097	met-d-Creatinine	GCST90200327	2:148593372-149093372	0.265385387715321	0.66561899674562	0.690110842747583	1.0
MR-IVW LD	creatinine	HMDB0000562	choline	HMDB0000097	met-d-Creatinine	GCST90200327	2:176734544-177234544	0.380766535368826	0.540666663784645	0.481274751810362	1.0
MR-IVW LD	creatinine	HMDB0000562	choline	HMDB0000097	met-d-Creatinine	GCST90200327	2:211293055-211793055	-1.73141440159466	0.323788490931586	8.92452120642878e-08	1.0
MR-IVW LD	creatinine	HMDB0000562	choline	HMDB0000097	met-d-Creatinine	GCST90200327	2:217394852-217894852	-0.295420264496296	0.514020992272425	0.565477889472131	1.0
MR-IVW LD	creatinine	HMDB0000562	choline	HMDB0000097	met-d-Creatinine	GCST90200327	2:220108198-220608198	0.0683909594525763	0.526164800920226	0.896582161970259	1.0
MR-IVW LD	creatinine	HMDB0000562	choline	HMDB0000097	met-d-Creatinine	GCST90200327	3:38187471-38687471	0.0792427245433935	0.635248147821572	0.900727057996545	1.0
MR-IVW LD	creatinine	HMDB0000562	choline	HMDB0000097	met-d-Creatinine	GCST90200327	3:141462708-141962708	0.833702698526134	0.545867602387463	0.126686835009232	1.0
MR-IVW LD	creatinine	HMDB0000562	choline	HMDB0000097	met-d-Creatinine	GCST90200327	3:185024780-185524780	-0.743355899522582	0.578214896879627	0.198580988900663	1.0
MR-IVW LD	creatinine	HMDB0000562	choline	HMDB0000097	met-d-Creatinine	GCST90200327	4:76880934-77664144	0.255139043862754	0.24970029461934	0.30688451250242	1.0
MR-IVW LD	creatinine	HMDB0000562	choline	HMDB0000097	met-d-Creatinine	GCST90200327	4:103323863-104102802	0.144821269398883	0.513092840337646	0.777750603483526	1.0
MR-IVW LD	creatinine	HMDB0000562	choline	HMDB0000097	met-d-Creatinine	GCST90200327	5:39144851-39644851	1.25172865239343	0.418448579661557	0.0027774153262449	1.0
MR-IVW LD	creatinine	HMDB0000562	choline	HMDB0000097	met-d-Creatinine	GCST90200327	5:53045546-53835870	-0.511518617911668	0.621125302945645	0.410203646929232	1.0
MR-IVW LD	creatinine	HMDB0000562	choline	HMDB0000097	met-d-Creatinine	GCST90200327	5:176565124-177065124	0.0048265405464349	0.362511106741611	0.989377129862752	1.0
MR-IVW LD	creatinine	HMDB0000562	choline	HMDB0000097	met-d-Creatinine	GCST90200327	6:43556335-44056335	1.04595465735708	0.485469828538348	0.031199382596023	1.0
MR-IVW LD	creatinine	HMDB0000562	choline	HMDB0000097	met-d-Creatinine	GCST90200327	6:108750742-109250742	-0.856639854432567	0.64180514877994	0.181963063871683	1.0
MR-IVW LD	creatinine	HMDB0000562	choline	HMDB0000097	met-d-Creatinine	GCST90200327	6:133547208-134047208	-0.982042187476764	0.598768205644419	0.100983524633975	1.0
MR-IVW LD	creatinine	HMDB0000562	choline	HMDB0000097	met-d-Creatinine	GCST90200327	6:160418389-160927934	0.811748048852423	0.384612061474463	0.0348098767658657	1.0
MR-IVW LD	creatinine	HMDB0000562	choline	HMDB0000097	met-d-Creatinine	GCST90200327	7:1036567-1536567	0.950290230600593	0.441883913480554	0.0315123110918008	1.0
MR-IVW LD	creatinine	HMDB0000562	choline	HMDB0000097	met-d-Creatinine	GCST90200327	7:25488956-25988956	-0.150375254933102	0.618959417101119	0.808045302074189	1.0
MR-IVW LD	creatinine	HMDB0000562	choline	HMDB0000097	met-d-Creatinine	GCST90200327	7:76984640-77791673	0.699646726576905	0.571528549968324	0.220889013417202	1.0
MR-IVW LD	creatinine	HMDB0000562	choline	HMDB0000097	met-d-Creatinine	GCST90200327	7:128492221-128992221	-0.126041075246085	0.611481275370851	0.836693912966988	1.0
MR-IVW LD	creatinine	HMDB0000562	choline	HMDB0000097	met-d-Creatinine	GCST90200327	7:151165041-151665041	0.302472031433498	0.276148205561761	0.273374281605899	1.0
MR-IVW LD	creatinine	HMDB0000562	choline	HMDB0000097	met-d-Creatinine	GCST90200327	8:8031142-9250941	-0.296863741347129	0.571104320478598	0.603198444350261	1.0
MR-IVW LD	creatinine	HMDB0000562	choline	HMDB0000097	met-d-Creatinine	GCST90200327	8:9759952-10530228	0.562058297671077	0.643523686557211	0.382441103213069	1.0
MR-IVW LD	creatinine	HMDB0000562	choline	HMDB0000097	met-d-Creatinine	GCST90200327	8:10561829-11945872	0.269378942594657	0.635658452906675	0.671726720326143	1.0
MR-IVW LD	creatinine	HMDB0000562	choline	HMDB0000097	met-d-Creatinine	GCST90200327	8:19609539-20109539	-0.141102624754095	0.61502461281188	0.818537845196698	1.0
MR-IVW LD	creatinine	HMDB0000562	choline	HMDB0000097	met-d-Creatinine	GCST90200327	8:23527006-24027006	0.210705875625706	0.526191984557395	0.688835886126769	1.0
MR-IVW LD	creatinine	HMDB0000562	choline	HMDB0000097	met-d-Creatinine	GCST90200327	8:30157389-30657389	-0.39706216626393	0.619488448519679	0.521554072688862	1.0
MR-IVW LD	creatinine	HMDB0000562	choline	HMDB0000097	met-d-Creatinine	GCST90200327	8:144768354-145268354	-0.744832388837432	0.646115296863588	0.248998409877642	1.0
MR-IVW LD	creatinine	HMDB0000562	choline	HMDB0000097	met-d-Creatinine	GCST90200327	9:71184707-71684707	0.828860555350064	0.558337127921211	0.137672007807623	1.0
MR-IVW LD	creatinine	HMDB0000562	choline	HMDB0000097	met-d-Creatinine	GCST90200327	10:52398454-52898454	-0.202372408885945	0.555933379586177	0.715841006048386	1.0
MR-IVW LD	creatinine	HMDB0000562	choline	HMDB0000097	met-d-Creatinine	GCST90200327	11:1928330-2428330	1.80044086332135	0.661362906020153	0.0064825516172483	1.0
MR-IVW LD	creatinine	HMDB0000562	choline	HMDB0000097	met-d-Creatinine	GCST90200327	11:2548804-3048804	0.533608897658599	0.543583126073817	0.326271832644876	1.0
MR-IVW LD	creatinine	HMDB0000562	choline	HMDB0000097	met-d-Creatinine	GCST90200327	11:30504837-31294673	0.281981921576897	0.413073917982609	0.494832604137351	1.0
MR-IVW LD	creatinine	HMDB0000562	choline	HMDB0000097	met-d-Creatinine	GCST90200327	11:116373213-117240760	0.924845807842277	0.560950908108686	0.0992069011353967	1.0
MR-IVW LD	creatinine	HMDB0000562	choline	HMDB0000097	met-d-Creatinine	GCST90200327	12:15092463-15592463	-0.572583304734905	0.618703246845015	0.354728195616459	1.0
MR-IVW LD	creatinine	HMDB0000562	choline	HMDB0000097	met-d-Creatinine	GCST90200327	15:41118334-41871842	-0.0221893807100944	0.501420037655778	0.964702672266361	1.0
MR-IVW LD	creatinine	HMDB0000562	choline	HMDB0000097	met-d-Creatinine	GCST90200327	15:45400360-46179051	-0.483127337491126	0.29799843499356	0.104965922068152	1.0
MR-IVW LD	creatinine	HMDB0000562	choline	HMDB0000097	met-d-Creatinine	GCST90200327	15:53700578-54200578	0.624599883612921	0.52059687770983	0.230226165366394	1.0
MR-IVW LD	creatinine	HMDB0000562	choline	HMDB0000097	met-d-Creatinine	GCST90200327	15:76097375-76597375	0.141825002870363	0.526404022538271	0.787604697679059	1.0
MR-IVW LD	creatinine	HMDB0000562	choline	HMDB0000097	met-d-Creatinine	GCST90200327	16:20142332-21335139	0.712779795121201	0.282133670754182	0.0115241342376077	2.0
MR-IVW LD	creatinine	HMDB0000562	choline	HMDB0000097	met-d-Creatinine	GCST90200327	16:89453424-89953424	0.926722232928503	0.516876526758626	0.0729844883865948	1.0
MR-IVW LD	creatinine	HMDB0000562	choline	HMDB0000097	met-d-Creatinine	GCST90200327	17:19176536-19724875	0.27108073922474	0.417577971099769	0.516225950103078	1.0
MR-IVW LD	creatinine	HMDB0000562	choline	HMDB0000097	met-d-Creatinine	GCST90200327	17:37200083-37954217	-0.109362882782155	0.434989986306684	0.801493493238147	1.0
MR-IVW LD	creatinine	HMDB0000562	choline	HMDB0000097	met-d-Creatinine	GCST90200327	17:58690466-59700441	0.663981651924369	0.343162354402988	0.0530037083151161	2.0
MR-IVW LD	creatinine	HMDB0000562	choline	HMDB0000097	met-d-Creatinine	GCST90200327	18:76910235-77410235	-0.05242896899037	0.484037190048882	0.913745036508934	1.0
MR-IVW LD	creatinine	HMDB0000562	choline	HMDB0000097	met-d-Creatinine	GCST90200327	19:32940263-33709298	0.154488359935118	0.50898585441893	0.761492150897874	1.0
MR-IVW LD	creatinine	HMDB0000562	choline	HMDB0000097	met-d-Creatinine	GCST90200327	19:45162079-45662079	0.537177851534905	0.637673954024317	0.399562941165109	1.0
MR-IVW LD	creatinine	HMDB0000562	choline	HMDB0000097	met-d-Creatinine	GCST90200327	20:32653904-33537782	-0.139085855995359	0.512690986035026	0.786171119517753	1.0
MR-IVW LD	creatinine	HMDB0000562	choline	HMDB0000097	met-d-Creatinine	GCST90200327	22:38345240-38845240	-0.85780540517946	0.52643545461686	0.103215720517196	1.0
MR-IVW LD	glycerophosphorylcholine (gpc)	HMDB0000086	hypotaurine	HMDB0000965	GCST90199629	GCST90200379	1:40156715-40656715	0.072629229541795	0.142954236394159	0.611411755597199	1.0
MR-IVW LD	5-acetylamino-6-formylamino-3-methyluracil	HMDB0011105	urea	HMDB0000294	GCST90200680	GCST90200417	8:17743764-18765840	-0.0435627373455635	0.0253208457846681	0.0853543461862723	7.0
MR-IVW LD	leucine	HMDB0000687	thyroxine	HMDB0000248	bioa_011	GCST90200293	2:27480940-27980940	1.7587419841458	0.536693731642036	0.0010491870574517	1.0
MR-IVW LD	leucine	HMDB0000687	thyroxine	HMDB0000248	bioa_011	GCST90200293	4:88972827-89472827	0.193691313903085	0.218130426152965	0.37456172385111	1.0
MR-IVW LD	leucine	HMDB0000687	thyroxine	HMDB0000248	bioa_011	GCST90200293	11:116336283-116883862	-0.311133266603355	0.585321054566606	0.595030766856118	1.0
MR-IVW LD	leucine	HMDB0000687	thyroxine	HMDB0000248	bioa_011	GCST90200293	15:58477325-58977325	-0.850520476260676	0.495262626900779	0.0859221718159074	1.0
MR-IVW LD	leucine	HMDB0000687	thyroxine	HMDB0000248	bioa_011	GCST90200293	16:70059237-70559237	-0.0673428358846729	0.318419300124552	0.832504106123654	1.0
MR-IVW LD	thyroxine	HMDB0000248	3-aminoisobutyrate	HMDB0002166	GCST90200293	GCST90200310	2:234397317-234897317	0.305843987352274	0.165836191060207	0.0651461946117715	1.0
MR-IVW LD	thyroxine	HMDB0000248	3-aminoisobutyrate	HMDB0002166	GCST90200293	GCST90200310	12:121166650-121666650	0.36655426371359	0.182894497854657	0.0450503319412156	1.0
MR-IVW LD	choline phosphate	HMDB0001565	isoleucine	HMDB0000172	GCST90200363	met-d-Ile	1:21573292-22142120	0.0499775942821532	0.0244802754405979	0.041196643761754	2.0
MR-IVW LD	choline phosphate	HMDB0001565	isoleucine	HMDB0000172	GCST90200363	met-d-Ile	22:24245541-24745541	-0.0252887680804352	0.0471992026196369	0.592105051570544	1.0
MR-IVW LD	caffeine	HMDB0001847	glycerophosphoethanolamine	HMDB0000114	GCST90200436	GCST90199808	15:56384745-56884745	0.219597532551758	0.169760971335868	0.195814330753712	1.0
MR-IVW LD	caffeine	HMDB0001847	glycerophosphoethanolamine	HMDB0000114	GCST90200436	GCST90199808	15:57044800-57544800	0.180280174247016	0.181194930702733	0.319759836921506	1.0
MR-IVW LD	biliverdin	HMDB0001008	mannose	HMDB0000169	M02137	GCST90200435	2:234046650-234918570	0.0100816005029164	0.0343149462234985	0.768913645672795	1.0
MR-IVW LD	n-formylanthranilic acid	HMDB0004089	hypoxanthine	HMDB0000157	GCST90199960	M03127	2:143548189-144048189	0.0951976037866425	0.126930138382191	0.453254704753739	1.0
MR-IVW LD	n-formylanthranilic acid	HMDB0004089	hypoxanthine	HMDB0000157	GCST90199960	M03127	17:75643177-76448530	-0.0269696925075004	0.0609314864334859	0.658038265434802	3.0
MR-IVW LD	myo-inositol	HMDB0000211	cysteine	HMDB0000574	M19934	GCST90200439	16:24681798-25181798	0.0488335453287331	0.133118661648175	0.713736712983875	1.0
MR-IVW LD	myo-inositol	HMDB0000211	cysteine	HMDB0000574	M19934	GCST90200439	19:18368867-18868867	-0.137889885026084	0.132463755152298	0.29789266085185	1.0
MR-IVW LD	arachidonate (20:4n6)	HMDB0001043	thyroxine	HMDB0000248	GCST90200358	GCST90200293	11:61052244-62029047	0.117921315827643	0.0496668241001078	0.0175847753100351	3.0
MR-IVW LD	tryptophan	HMDB0000929	arachidonate (20:4n6)	HMDB0001043	bioa_020	M01110	2:27480940-27980940	0.126980402841972	0.338614407578595	0.707660466654556	1.0
MR-IVW LD	tryptophan	HMDB0000929	arachidonate (20:4n6)	HMDB0001043	bioa_020	M01110	4:156560755-157060755	-0.0882460489583694	0.162558511239101	0.587228165762066	1.0
MR-IVW LD	tryptophan	HMDB0000929	arachidonate (20:4n6)	HMDB0001043	bioa_020	M01110	6:111336667-112095774	-0.149332592154047	0.197119021643341	0.448704997513634	1.0
MR-IVW LD	leucine	HMDB0000687	glycine	HMDB0000123	met-d-Leu	met-d-Gly	1:100446185-100946185	0.0053946676350302	0.178537323979865	0.975894860328251	1.0
MR-IVW LD	leucine	HMDB0000687	glycine	HMDB0000123	met-d-Leu	met-d-Gly	2:27480940-28253616	-0.326303159632827	0.0847848157136382	0.0001187929840233	1.0
MR-IVW LD	leucine	HMDB0000687	glycine	HMDB0000123	met-d-Leu	met-d-Gly	2:64975088-65475088	-0.121032574955958	0.151768985124198	0.42517290782139	1.0
MR-IVW LD	leucine	HMDB0000687	glycine	HMDB0000123	met-d-Leu	met-d-Gly	2:165251927-165751927	-0.684661119076156	0.124643773850618	3.95290870636706e-08	1.0
MR-IVW LD	leucine	HMDB0000687	glycine	HMDB0000123	met-d-Leu	met-d-Gly	3:136107693-136607693	-0.681026729973672	0.183191560391328	0.0002011513869213	1.0
MR-IVW LD	leucine	HMDB0000687	glycine	HMDB0000123	met-d-Leu	met-d-Gly	4:86953335-87453335	0.050462188983479	0.162785814145496	0.756567559059933	1.0
MR-IVW LD	leucine	HMDB0000687	glycine	HMDB0000123	met-d-Leu	met-d-Gly	4:87663610-88163610	-0.0092467027471436	0.166717787038641	0.95576944321467	1.0
MR-IVW LD	leucine	HMDB0000687	glycine	HMDB0000123	met-d-Leu	met-d-Gly	4:88670985-89475171	-0.0580045857749112	0.0383291834161491	0.130196633393343	3.0
MR-IVW LD	leucine	HMDB0000687	glycine	HMDB0000123	met-d-Leu	met-d-Gly	8:76204025-76704025	-0.0655207415425902	0.177613840576211	0.712206477914522	1.0
MR-IVW LD	leucine	HMDB0000687	glycine	HMDB0000123	met-d-Leu	met-d-Gly	12:56220625-57115338	0.763257219520742	0.105578587371989	4.8555972630459e-13	2.0
MR-IVW LD	leucine	HMDB0000687	glycine	HMDB0000123	met-d-Leu	met-d-Gly	12:111660219-112160219	-0.0939229755951508	0.171373689921994	0.583651061235397	1.0
MR-IVW LD	leucine	HMDB0000687	glycine	HMDB0000123	met-d-Leu	met-d-Gly	16:69315747-70908300	-0.0224192386768154	0.0682256377800414	0.74245478937343	1.0
MR-IVW LD	leucine	HMDB0000687	glycine	HMDB0000123	met-d-Leu	met-d-Gly	16:71899923-72399923	0.342025629926398	0.102808400527913	0.0008784129655435	1.0
MR-IVW LD	leucine	HMDB0000687	glycine	HMDB0000123	met-d-Leu	met-d-Gly	17:6935779-7435779	-0.252348852545856	0.106088053016427	0.0173750526910638	1.0
MR-IVW LD	leucine	HMDB0000687	glycine	HMDB0000123	met-d-Leu	met-d-Gly	19:13901809-14401809	-0.0344002190704363	0.169102618014405	0.838800462451154	1.0
MR-IVW LD	leucine	HMDB0000687	glycine	HMDB0000123	met-d-Leu	met-d-Gly	19:49054215-49554215	0.153424631447102	0.136670185854647	0.261611516691292	1.0
MR-IVW LD	leucine	HMDB0000687	glycine	HMDB0000123	met-d-Leu	met-d-Gly	22:18665282-19165282	-0.0667601961459395	0.173915951329645	0.701078723906619	1.0
MR-IVW LD	gluconate	HMDB0000625	biliverdin	HMDB0001008	GCST90200373	GCST90200706	4:99521223-100894070	0.0525297311394881	0.0591853547733205	0.374784954996383	2.0
MR-IVW LD	phosphoethanolamine	HMDB0000224	pantothenate	HMDB0000210	GCST90200281	GCST90200279	1:21573292-22073292	0.0014354401664726	0.170487029118304	0.993282175067101	1.0
MR-IVW LD	phosphoethanolamine	HMDB0000224	pantothenate	HMDB0000210	GCST90200281	GCST90200279	1:27206842-27706842	0.260316730814708	0.183146012931477	0.155211630839562	1.0
MR-IVW LD	sphinganine-1-phosphate	HMDB0001383	glycine	HMDB0000123	GCST90199845	met-d-Gly	3:56698451-57198451	-0.0579301222766989	0.0486015605703212	0.233284948592192	1.0
MR-IVW LD	sphinganine-1-phosphate	HMDB0001383	glycine	HMDB0000123	GCST90199845	met-d-Gly	17:74160792-74669333	-0.0405236105610754	0.0287307162733389	0.158403031793911	2.0
MR-IVW LD	ornithine	HMDB0000214	sphinganine	HMDB0000269	GCST90200404	GCST90200374	6:131644358-132144358	0.0012994351077369	0.134230641258365	0.992276107698525	1.0
MR-IVW LD	ornithine	HMDB0000214	sphinganine	HMDB0000269	GCST90200404	GCST90200374	6:161178041-161678041	0.0082672373715498	0.193625204958055	0.965942980488219	1.0
MR-IVW LD	myo-inositol	HMDB0000211	beta-citrylglutamate	HMDB0241915	GCST90200401	GCST90199911	16:24676314-25176314	0.373027388602976	0.158029764418221	0.0182509006697086	1.0
MR-IVW LD	myo-inositol	HMDB0000211	beta-citrylglutamate	HMDB0241915	GCST90200401	GCST90199911	19:18383755-18883755	0.103501754907886	0.177521849754122	0.559868589121213	1.0
MR-IVW LD	tryptophan	HMDB0000929	3-methyl-2-oxobutyrate	HMDB0000019	bioa_020	M21047	2:27480940-27980940	1.22195718349056	0.342148011377354	0.0003550393807469	1.0
MR-IVW LD	tryptophan	HMDB0000929	3-methyl-2-oxobutyrate	HMDB0000019	bioa_020	M21047	4:156560755-157060755	0.0958988861221392	0.164398090495097	0.559668927199414	1.0
MR-IVW LD	tryptophan	HMDB0000929	3-methyl-2-oxobutyrate	HMDB0000019	bioa_020	M21047	6:111336667-112095774	-0.116862357356029	0.199353433136757	0.557736487734002	1.0
MR-IVW LD	glutamate	HMDB0000148	serine	HMDB0000187	bioa_007	M32315	12:121174861-121674861	-0.029027879742552	0.333820617039351	0.930706071768415	1.0
MR-IVW LD	retinol (vitamin a)	HMDB0000305	heme	HMDB0003178	GCST90200405	M32593	18:28939457-29439457	-0.0955665828173086	0.191133165634617	0.617075077451974	1.0
MR-IVW LD	paraxanthine	HMDB0001860	alpha-ketoglutarate	HMDB0000208	GCST90199654	GCST90200455	19:41091229-41591229	0.0906670417662033	0.158489204916345	0.567274029585552	1.0
MR-IVW LD	n-formylanthranilic acid	HMDB0004089	creatinine	HMDB0000562	GCST90199960	met-d-Creatinine	2:143548189-144048189	0.0064149972230905	0.0318481596703438	0.840366718822502	1.0
MR-IVW LD	n-formylanthranilic acid	HMDB0004089	creatinine	HMDB0000562	GCST90199960	met-d-Creatinine	17:75643177-76448530	0.0044474092998269	0.0084715695064646	0.599596705351864	1.0
MR-IVW LD	glycine	HMDB0000123	paraxanthine	HMDB0001860	met-d-Gly	M18254	1:11606378-12106378	0.230556681109389	0.711718450381165	0.745980687313018	1.0
MR-IVW LD	glycine	HMDB0000123	paraxanthine	HMDB0001860	met-d-Gly	M18254	1:75982013-76482013	-0.368459545624945	0.403550930922559	0.361219675214084	1.0
MR-IVW LD	glycine	HMDB0000123	paraxanthine	HMDB0001860	met-d-Gly	M18254	1:120004506-120504506	-0.286274992405922	0.548693735444685	0.60185197577055	1.0
MR-IVW LD	glycine	HMDB0000123	paraxanthine	HMDB0001860	met-d-Gly	M18254	1:151589838-152089838	0.626277387573278	0.780280023861792	0.422187710354533	1.0
MR-IVW LD	glycine	HMDB0000123	paraxanthine	HMDB0001860	met-d-Gly	M18254	2:165276338-165776338	-1.71714428476088	0.647447845073771	0.0079975336610833	1.0
MR-IVW LD	glycine	HMDB0000123	paraxanthine	HMDB0001860	met-d-Gly	M18254	2:208538752-212979649	-0.0629309156559254	0.0569368429183697	0.269040092690259	15.0
MR-IVW LD	glycine	HMDB0000123	paraxanthine	HMDB0001860	met-d-Gly	M18254	2:226790540-227290540	0.254342918133391	0.704334234830928	0.718016387438887	1.0
MR-IVW LD	glycine	HMDB0000123	paraxanthine	HMDB0001860	met-d-Gly	M18254	3:12110357-12610357	0.837702360456612	0.73572120353146	0.254864244395444	1.0
MR-IVW LD	glycine	HMDB0000123	paraxanthine	HMDB0001860	met-d-Gly	M18254	3:48534270-49826414	-0.723771889750962	0.674198472644734	0.283033649622271	1.0
MR-IVW LD	glycine	HMDB0000123	paraxanthine	HMDB0001860	met-d-Gly	M18254	3:125116791-126249375	-0.0175283016484574	0.210487050152438	0.933632906499133	3.0
MR-IVW LD	glycine	HMDB0000123	paraxanthine	HMDB0001860	met-d-Gly	M18254	4:89427537-89927537	-1.22916296224798	0.721465216971636	0.088436455862496	1.0
MR-IVW LD	glycine	HMDB0000123	paraxanthine	HMDB0001860	met-d-Gly	M18254	4:102676923-103438709	0.837271098906392	0.606299761277041	0.167293602655168	1.0
MR-IVW LD	glycine	HMDB0000123	paraxanthine	HMDB0001860	met-d-Gly	M18254	5:90005685-90505685	-0.426597746704836	0.578954084813703	0.461218374590663	1.0
MR-IVW LD	glycine	HMDB0000123	paraxanthine	HMDB0001860	met-d-Gly	M18254	6:131620261-132120261	0.770220712379994	0.811299150373594	0.342433943038893	1.0
MR-IVW LD	glycine	HMDB0000123	paraxanthine	HMDB0001860	met-d-Gly	M18254	6:160518860-161018860	0.541501944045191	0.708117926828327	0.444446702634924	1.0
MR-IVW LD	glycine	HMDB0000123	paraxanthine	HMDB0001860	met-d-Gly	M18254	7:55560073-56715237	-0.0065123704600993	0.253982447943906	0.979543663087134	1.0
MR-IVW LD	glycine	HMDB0000123	paraxanthine	HMDB0001860	met-d-Gly	M18254	8:8915380-9434231	-0.217388161570659	0.199053010102599	0.274783918382289	2.0
MR-IVW LD	glycine	HMDB0000123	paraxanthine	HMDB0001860	met-d-Gly	M18254	8:116710729-117210729	-1.61809559709223	0.670917686599215	0.0158755231158101	1.0
MR-IVW LD	glycine	HMDB0000123	paraxanthine	HMDB0001860	met-d-Gly	M18254	8:126212070-126756694	0.413095246371842	0.282213584155021	0.143257316909345	1.0
MR-IVW LD	glycine	HMDB0000123	paraxanthine	HMDB0001860	met-d-Gly	M18254	9:5668443-7086536	0.110398336503393	0.20527440460851	0.590709206388085	3.0
MR-IVW LD	glycine	HMDB0000123	paraxanthine	HMDB0001860	met-d-Gly	M18254	12:115016-615016	0.555880599078316	0.663155802409218	0.401898568469539	1.0
MR-IVW LD	glycine	HMDB0000123	paraxanthine	HMDB0001860	met-d-Gly	M18254	12:21136493-21636493	0.399513793620254	0.701187474517176	0.568835440784732	1.0
MR-IVW LD	glycine	HMDB0000123	paraxanthine	HMDB0001860	met-d-Gly	M18254	12:46468358-47667420	0.623447374094162	0.379686448977743	0.100588789706378	2.0
MR-IVW LD	glycine	HMDB0000123	paraxanthine	HMDB0001860	met-d-Gly	M18254	12:56615338-57115338	0.281031651514729	0.42593859682701	0.509386153315643	1.0
MR-IVW LD	glycine	HMDB0000123	paraxanthine	HMDB0001860	met-d-Gly	M18254	12:57516305-58016305	0.472988712482899	0.675698160689861	0.48392730444615	1.0
MR-IVW LD	glycine	HMDB0000123	paraxanthine	HMDB0001860	met-d-Gly	M18254	12:59343804-59843804	-0.549981985450342	0.716014282944786	0.442418306507579	1.0
MR-IVW LD	glycine	HMDB0000123	paraxanthine	HMDB0001860	met-d-Gly	M18254	15:42451374-42951374	0.920311112652411	0.703470686109648	0.190790654853763	1.0
MR-IVW LD	glycine	HMDB0000123	paraxanthine	HMDB0001860	met-d-Gly	M18254	15:43028726-44613739	0.542509298561756	0.688345131508465	0.430617397599062	1.0
MR-IVW LD	glycine	HMDB0000123	paraxanthine	HMDB0001860	met-d-Gly	M18254	17:45235982-45996386	-0.599750818341977	0.407830556472543	0.141402507486612	1.0
MR-IVW LD	citrulline	HMDB0000904	glycerol 3-phosphate	HMDB0000126	GCST90200403	M15365	2:211084708-211584708	-0.0128728582445239	0.16734715717882	0.938684739206779	1.0
MR-IVW LD	citrulline	HMDB0000904	glycerol 3-phosphate	HMDB0000126	GCST90200403	M15365	9:133044244-133573675	0.14009575194697	0.171935695571281	0.415178319499899	1.0
MR-IVW LD	2-hydroxyglutarate	HMDB0059655	creatine	HMDB0000064	GCST90199865	GCST90200323	2:242459363-242959363	0.217726923480688	0.160450693760139	0.174790454684015	1.0
MR-IVW LD	2-hydroxyglutarate	HMDB0059655	creatine	HMDB0000064	GCST90199865	GCST90200323	14:91386532-91886532	-0.10216974588154	0.11889973650716	0.39017872467275	1.0
MR-IVW LD	1-methylxanthine	HMDB0010738	lactate	HMDB0000190	GCST90199763	M00527	8:18005709-18505709	-0.0933679959911408	0.068233327291962	0.171198316741729	2.0
MR-IVW LD	1-methylxanthine	HMDB0010738	lactate	HMDB0000190	GCST90199763	M00527	15:74275585-74775585	-0.0504796513909156	0.180284469253273	0.779477504888409	1.0
MR-IVW LD	1-methylxanthine	HMDB0010738	lactate	HMDB0000190	GCST90199763	M00527	15:74777880-75599999	-0.06577155200835	0.126483753862212	0.603063575093932	1.0
MR-IVW LD	histidine	HMDB0000177	glutamate	HMDB0000148	M00059	M32322	4:9731889-10602550	-0.041085572710239	0.135898432810791	0.762403879061465	1.0
MR-IVW LD	glutamate	HMDB0000148	glycine	HMDB0000123	bioa_007	GCST90200707	12:121174861-121674861	-0.419038010478305	0.33649011001108	0.213013986667373	1.0
MR-IVW LD	guanidinoacetate	HMDB0000128	cortisol	HMDB0000063	GCST90200384	M01712	6:131647278-132147278	0.234737546147586	0.174029560074935	0.177389260175537	1.0
MR-IVW LD	guanidinoacetate	HMDB0000128	cortisol	HMDB0000063	GCST90200384	M01712	12:101043-601043	-0.223974816096042	0.153982686066028	0.145795140951974	1.0
MR-IVW LD	arachidonate (20:4n6)	HMDB0001043	cortisone	HMDB0002802	GCST90200358	M01769	11:61052244-62029047	0.101562516149463	0.0535150939246472	0.0577185649937574	2.0
MR-IVW LD	biliverdin	HMDB0001008	cystine	HMDB0000192	M02137	M31454	2:234046650-234918570	0.0044348327961576	0.0698486165394864	0.949374678910231	1.0
MR-IVW LD	alpha-ketoglutaramate*	HMDB0001552	adenosine	HMDB0000050	GCST90199885	M00555	3:99879368-100379368	-0.0624026808136602	0.142634699002654	0.661748776081764	1.0
MR-IVW LD	alpha-ketoglutarate	HMDB0000208	sarcosine	HMDB0000271	GCST90200455	GCST90200291	20:44931392-45517926	-0.0804227122459174	0.0823186926377376	0.328585092668723	3.0
MR-IVW LD	aspartate	HMDB0000191	taurocholate	HMDB0000036	GCST90200370	M18497	3:56598999-57098999	-0.123805936124114	0.22108202879306	0.575479437698052	1.0
MR-IVW LD	arachidonate (20:4n6)	HMDB0001043	hippurate	HMDB0000714	GCST90200358	M15753	11:61052244-62029047	0.0582737017197522	0.052713322250612	0.268950191540743	2.0
MR-IVW LD	acetoacetate	HMDB0000060	asparagine	HMDB0000168	met-d-Acetoacetate	GCST90200452	5:41395751-42449922	0.145396220778807	0.334439875847535	0.663747190257406	1.0
MR-IVW LD	acetoacetate	HMDB0000060	asparagine	HMDB0000168	met-d-Acetoacetate	GCST90200452	6:166525103-167025103	-0.048314360052372	0.426149267278432	0.909733841522834	1.0
MR-IVW LD	acetoacetate	HMDB0000060	asparagine	HMDB0000168	met-d-Acetoacetate	GCST90200452	10:113686244-114186244	-0.286978468143961	0.665691077612773	0.666396704167731	1.0
MR-IVW LD	acetoacetate	HMDB0000060	asparagine	HMDB0000168	met-d-Acetoacetate	GCST90200452	11:116373213-116873213	-0.84838047044707	0.485915801745289	0.0808211510098036	1.0
MR-IVW LD	acetoacetate	HMDB0000060	asparagine	HMDB0000168	met-d-Acetoacetate	GCST90200452	12:122333527-122833527	-0.43050351919318	0.532060631753595	0.418443292175418	1.0
MR-IVW LD	sphingosine	HMDB0000252	taurine	HMDB0000251	GCST90200385	GCST90200420	3:56598999-57098999	0.331825715932441	0.144061132926974	0.021258180841146	1.0
MR-IVW LD	glutamine	HMDB0000641	orotate	HMDB0000226	M00053	GCST90200392	12:56615040-57115040	0.114793697109737	0.111437233668408	0.302953787420516	1.0
MR-IVW LD	ornithine	HMDB0000214	glycine	HMDB0000123	bioa_014	M32338	2:219037276-219805573	0.454061640405045	0.320514099109443	0.156580407089635	1.0
MR-IVW LD	ornithine	HMDB0000214	glycine	HMDB0000123	bioa_014	M32338	4:144415809-145209327	0.119415913822221	0.288588458403707	0.6790256351301	1.0
MR-IVW LD	ornithine	HMDB0000214	glycine	HMDB0000123	bioa_014	M32338	6:131638147-132138147	-0.0236225326620305	0.259847859282337	0.927564826606212	1.0
MR-IVW LD	ornithine	HMDB0000214	glycine	HMDB0000123	bioa_014	M32338	9:135887106-136387106	0.110867536217963	0.307965378383232	0.718847133564017	1.0
MR-IVW LD	ornithine	HMDB0000214	glycine	HMDB0000123	bioa_014	M32338	10:97138162-97638162	0.474279352797966	0.346588757813898	0.171180318164682	1.0
MR-IVW LD	ornithine	HMDB0000214	glycine	HMDB0000123	bioa_014	M32338	12:46964292-47464292	0.165005079424548	0.282865850442083	0.559668927199414	1.0
MR-IVW LD	ornithine	HMDB0000214	glycine	HMDB0000123	bioa_014	M32338	12:132819894-133319894	1.29759922996023e-308	0.370124601413244	1.0	1.0
MR-IVW LD	ornithine	HMDB0000214	glycine	HMDB0000123	bioa_014	M32338	16:68152686-68652686	-0.538704940718893	0.316885259246407	0.0891309255170853	1.0
MR-IVW LD	ornithine	HMDB0000214	glycine	HMDB0000123	bioa_014	M32338	19:12789284-13289284	-0.384391810665554	0.32032650888796	0.230139340443414	1.0
MR-IVW LD	uridine	HMDB0000296	sarcosine	HMDB0000271	M00606	GCST90200291	1:20665172-21165172	0.108227824894159	0.169582635461749	0.523342779710829	1.0
MR-IVW LD	uridine	HMDB0000296	sarcosine	HMDB0000271	M00606	GCST90200291	7:47852911-48352911	-0.619820920085629	0.171247005200621	0.0002952235378559	1.0
MR-IVW LD	uridine	HMDB0000296	sarcosine	HMDB0000271	M00606	GCST90200291	22:50721752-51221752	0.0813592047982686	0.160804833421216	0.612891753479647	1.0
MR-IVW LD	eicosapentaenoate (epa; 20:5n3)	HMDB0001999	n-palmitoyl-sphinganine (d18:0/16:0)	HMDB11760	GCST90200349	GCST90200064	11:61319830-61819830	-0.0927247537200407	0.0780487544669597	0.234819107419613	1.0
MR-IVW LD	valine	HMDB0000883	gluconate	HMDB0000625	bioa_022	GCST90200373	2:64958074-65458074	0.0904154578433785	0.248403966976747	0.715868789866073	1.0
MR-IVW LD	valine	HMDB0000883	gluconate	HMDB0000625	bioa_022	GCST90200373	2:211173777-211673777	0.0228729005906612	0.584080705765913	0.968762414823388	1.0
MR-IVW LD	valine	HMDB0000883	gluconate	HMDB0000625	bioa_022	GCST90200373	4:88972827-89472827	-0.171369302374319	0.16640512430893	0.303088931534142	1.0
MR-IVW LD	valine	HMDB0000883	gluconate	HMDB0000625	bioa_022	GCST90200373	11:116381707-116882500	-0.642448610289804	0.515426035747952	0.212602204609164	1.0
MR-IVW LD	valine	HMDB0000883	gluconate	HMDB0000625	bioa_022	GCST90200373	12:56615040-57115040	-0.282581798667412	0.523595243584782	0.589407304842367	1.0
MR-IVW LD	valine	HMDB0000883	gluconate	HMDB0000625	bioa_022	GCST90200373	16:70059237-70559237	0.562551607344399	0.338358286694516	0.0963942361416376	1.0
MR-IVW LD	valine	HMDB0000883	gluconate	HMDB0000625	bioa_022	GCST90200373	17:6883609-7383609	-0.0763647344024342	0.513852035829241	0.881859564498238	1.0
MR-IVW LD	valine	HMDB0000883	gluconate	HMDB0000625	bioa_022	GCST90200373	17:40470632-40970632	0.677607309005004	0.595252477521111	0.254973205584389	1.0
MR-IVW LD	valine	HMDB0000883	gluconate	HMDB0000625	bioa_022	GCST90200373	19:49114511-49614511	0.173068885893076	0.530262701813031	0.744134377572373	1.0
MR-IVW LD	bilirubin (z,z)	HMDB0000054	trans-urocanate	HMDB0000301	M27716	GCST90200416	2:234140469-234918570	-0.0332731149410397	0.0366533424573827	0.363995278455472	1.0
MR-IVW LD	phenylalanine	HMDB0000159	urea	HMDB0000294	GCST90200396	GCST90200417	12:103005621-103594137	0.12519338623625	0.100340546044987	0.212146465643035	2.0
MR-IVW LD	phenylalanine	HMDB0000159	pyruvate	HMDB0000243	met-d-Phe	M00599	6:17868392-18368392	0.64036977473696	0.699939056107841	0.36024748129313	1.0
MR-IVW LD	phenylalanine	HMDB0000159	pyruvate	HMDB0000243	met-d-Phe	M00599	11:57019429-57519429	-0.302139951592709	0.333128664576574	0.364419095392321	1.0
MR-IVW LD	phenylalanine	HMDB0000159	pyruvate	HMDB0000243	met-d-Phe	M00599	12:56671418-57171418	0.4908197028717	0.689800663495366	0.47675062576876	1.0
MR-IVW LD	phenylalanine	HMDB0000159	pyruvate	HMDB0000243	met-d-Phe	M00599	12:102890425-104124563	-0.0524854036521792	0.13055388626712	0.687668572852872	5.0
MR-IVW LD	phenylalanine	HMDB0000159	pyruvate	HMDB0000243	met-d-Phe	M00599	14:55161744-55661744	0.0362899039766366	0.428220866924325	0.932463513418653	1.0
MR-IVW LD	phenylalanine	HMDB0000159	pyruvate	HMDB0000243	met-d-Phe	M00599	16:16004626-16504626	-0.914992572143094	0.71166088944463	0.198542793686663	1.0
MR-IVW LD	tryptophan	HMDB0000929	7-methylxanthine	HMDB0001991	M00054	M34390	3:20813578-21313578	-0.0343547109076149	0.18207996781036	0.850344219267566	1.0
MR-IVW LD	tryptophan	HMDB0000929	7-methylxanthine	HMDB0001991	M00054	M34390	3:189559163-190059163	-0.0743651451097971	0.207439615306276	0.719976226613193	1.0
MR-IVW LD	tryptophan	HMDB0000929	7-methylxanthine	HMDB0001991	M00054	M34390	4:156579823-157079823	0.173403147488054	0.170191978090128	0.308265673268149	1.0
MR-IVW LD	tryptophan	HMDB0000929	7-methylxanthine	HMDB0001991	M00054	M34390	5:142947848-143447848	0.230144233671979	0.182054393800222	0.206175854627278	1.0
MR-IVW LD	tryptophan	HMDB0000929	7-methylxanthine	HMDB0001991	M00054	M34390	5:153760041-154260041	0.105675540426271	0.207437171947866	0.610448075861919	1.0
MR-IVW LD	tryptophan	HMDB0000929	7-methylxanthine	HMDB0001991	M00054	M34390	6:111281159-111781159	-0.0929483645261258	0.175937975710168	0.59728982226791	1.0
MR-IVW LD	tryptophan	HMDB0000929	7-methylxanthine	HMDB0001991	M00054	M34390	6:125293311-125793311	-0.0818727011283343	0.188663180860945	0.664315843967286	1.0
MR-IVW LD	tryptophan	HMDB0000929	7-methylxanthine	HMDB0001991	M00054	M34390	7:14057409-14557409	0.230228213768572	0.203368255495571	0.257602706032248	1.0
MR-IVW LD	tryptophan	HMDB0000929	7-methylxanthine	HMDB0001991	M00054	M34390	11:116404435-116904435	0.430078644452621	0.20330990465033	0.0343971799432387	1.0
MR-IVW LD	tryptophan	HMDB0000929	7-methylxanthine	HMDB0001991	M00054	M34390	16:53794515-54294515	-0.0757952100457681	0.207439522230524	0.714824323707513	1.0
MR-IVW LD	3-(4-hydroxyphenyl)lactate	HMDB0000755	phenylalanine	HMDB0000159	M32197	bioa_016	17:79879970-80379970	-0.0469694739225289	0.0425448133356243	0.269593137689706	1.0
MR-IVW LD	tyrosine	HMDB0000158	citrulline	HMDB0000904	bioa_021	M02132	4:99820973-100320973	0.519218375886416	0.584120672872221	0.374062797490885	1.0
MR-IVW LD	tyrosine	HMDB0000158	citrulline	HMDB0000904	bioa_021	M02132	4:148735862-149235862	-0.573826416946418	0.599909435898528	0.338808706669851	1.0
MR-IVW LD	tyrosine	HMDB0000158	citrulline	HMDB0000904	bioa_021	M02132	6:111242119-112017012	-0.0090113680602546	0.15319325702433	0.95309266714744	1.0
MR-IVW LD	tyrosine	HMDB0000158	citrulline	HMDB0000904	bioa_021	M02132	6:112114361-112614361	-0.582330752584861	0.606594533942564	0.337055214933676	1.0
MR-IVW LD	tyrosine	HMDB0000158	citrulline	HMDB0000904	bioa_021	M02132	7:27926305-28426305	-0.475185498695462	0.495845737769176	0.337894700424809	1.0
MR-IVW LD	tyrosine	HMDB0000158	citrulline	HMDB0000904	bioa_021	M02132	8:8933358-9433358	-0.844603072080613	0.624271835885674	0.176074423405837	1.0
MR-IVW LD	tyrosine	HMDB0000158	citrulline	HMDB0000904	bioa_021	M02132	10:64816186-65575478	-0.783943298227509	0.493593928513616	0.112233142968295	1.0
MR-IVW LD	tyrosine	HMDB0000158	citrulline	HMDB0000904	bioa_021	M02132	11:61310081-61810081	0.423963826401646	0.587026836556127	0.470157862857671	1.0
MR-IVW LD	tyrosine	HMDB0000158	citrulline	HMDB0000904	bioa_021	M02132	12:20701307-21201307	-0.0344479895834566	0.620063812502235	0.955695871316437	1.0
MR-IVW LD	tyrosine	HMDB0000158	citrulline	HMDB0000904	bioa_021	M02132	12:46678393-47435518	1.19934582701153	0.460214096411399	0.0091590253852721	1.0
MR-IVW LD	tyrosine	HMDB0000158	citrulline	HMDB0000904	bioa_021	M02132	12:56615040-57115040	-0.744467038613449	0.353926952783442	0.0354266022150095	1.0
MR-IVW LD	tyrosine	HMDB0000158	citrulline	HMDB0000904	bioa_021	M02132	12:57594049-58094049	-0.340215305369385	0.531586414639665	0.522172599385724	1.0
MR-IVW LD	tyrosine	HMDB0000158	citrulline	HMDB0000904	bioa_021	M02132	12:59727701-60227701	0.836821381202892	0.51882925634579	0.10676553426808	1.0
MR-IVW LD	tyrosine	HMDB0000158	citrulline	HMDB0000904	bioa_021	M02132	12:120845172-121674861	0.812512327271084	0.3836863767669	0.034204969578674	1.0
MR-IVW LD	tyrosine	HMDB0000158	citrulline	HMDB0000904	bioa_021	M02132	12:122092964-122592964	-0.382552494990885	0.52349288788226	0.464920120624578	1.0
MR-IVW LD	tyrosine	HMDB0000158	citrulline	HMDB0000904	bioa_021	M02132	15:60649639-61149639	1.1944790386359	0.597239519317947	0.0455002638963575	1.0
MR-IVW LD	tyrosine	HMDB0000158	citrulline	HMDB0000904	bioa_021	M02132	16:71153235-72438683	0.495153707023311	0.23103216232482	0.0320951049274742	3.0
MR-IVW LD	lactate	HMDB0000190	alanine	HMDB0000161	met-d-Lactate	met-d-Ala	2:27348097-28101918	1.6841524636808	0.139418181548485	1.3494519422595e-33	1.0
MR-IVW LD	lactate	HMDB0000190	alanine	HMDB0000161	met-d-Lactate	met-d-Ala	6:135171067-135671067	-0.0086380077645524	0.132642696411433	0.948076563482137	1.0
MR-IVW LD	lactate	HMDB0000190	alanine	HMDB0000161	met-d-Lactate	met-d-Ala	8:106333124-106833124	0.166586649867431	0.158038412173678	0.291841887921153	1.0
MR-IVW LD	lactate	HMDB0000190	alanine	HMDB0000161	met-d-Lactate	met-d-Ala	9:4513176-5186407	0.0658190506282989	0.0941093239625295	0.484308796683606	2.0
MR-IVW LD	lactate	HMDB0000190	alanine	HMDB0000161	met-d-Lactate	met-d-Ala	10:2727379-3389269	-0.0024195331969101	0.0665859223845286	0.971013641266767	3.0
MR-IVW LD	lactate	HMDB0000190	alanine	HMDB0000161	met-d-Lactate	met-d-Ala	11:118839742-119339742	-0.162439326569767	0.174292808685265	0.351341184014658	1.0
MR-IVW LD	lactate	HMDB0000190	alanine	HMDB0000161	met-d-Lactate	met-d-Ala	12:111162908-111662908	0.208297871829253	0.18268080991714	0.254191103278638	1.0
MR-IVW LD	lactate	HMDB0000190	alanine	HMDB0000161	met-d-Lactate	met-d-Ala	12:111682800-113133476	0.269473381590161	0.0994589933033004	0.0067406685778755	1.0
MR-IVW LD	lactate	HMDB0000190	alanine	HMDB0000161	met-d-Lactate	met-d-Ala	20:8379807-8879807	0.0085744907846551	0.170684484885788	0.959934393928937	1.0
MR-IVW LD	lactate	HMDB0000190	alanine	HMDB0000161	met-d-Lactate	met-d-Ala	22:21708872-22208872	0.398960643847977	0.182813848389133	0.029084985505652	1.0
MR-IVW LD	asparagine	HMDB0000168	alanine	HMDB0000161	M34283	M32339	11:61916235-62416235	-0.24114537518037	0.178237886002881	0.176074423405833	1.0
MR-IVW LD	asparagine	HMDB0000168	alanine	HMDB0000161	M34283	M32339	14:104016664-104812812	-0.0947967965754634	0.0818699606788094	0.246906995624742	1.0
MR-IVW LD	tryptophan	HMDB0000929	taurocholate	HMDB0000036	M00054	M18497	3:20813578-21313578	0.3031379679838	0.220705713532065	0.169598832702688	1.0
MR-IVW LD	tryptophan	HMDB0000929	taurocholate	HMDB0000036	M00054	M18497	3:189559163-190059163	-0.212096800407867	0.251486206197901	0.399019591228435	1.0
MR-IVW LD	tryptophan	HMDB0000929	taurocholate	HMDB0000036	M00054	M18497	4:156579823-157079823	-0.0049726714369063	0.206365864631619	0.980775726406319	1.0
MR-IVW LD	tryptophan	HMDB0000929	taurocholate	HMDB0000036	M00054	M18497	5:142947848-143447848	-0.372227561922168	0.220677768853856	0.0916520128010851	1.0
MR-IVW LD	tryptophan	HMDB0000929	taurocholate	HMDB0000036	M00054	M18497	5:153760041-154260041	-0.0434706661624738	0.251508854225746	0.862777582899864	1.0
MR-IVW LD	tryptophan	HMDB0000929	taurocholate	HMDB0000036	M00054	M18497	6:111281159-111781159	-0.114459294203018	0.213310502832897	0.591554054889022	1.0
MR-IVW LD	tryptophan	HMDB0000929	taurocholate	HMDB0000036	M00054	M18497	6:125293311-125793311	0.161784983302782	0.228730493634967	0.479369457910652	1.0
MR-IVW LD	tryptophan	HMDB0000929	taurocholate	HMDB0000036	M00054	M18497	7:14057409-14557409	0.528963885152185	0.246449082854995	0.0318457458229069	1.0
MR-IVW LD	tryptophan	HMDB0000929	taurocholate	HMDB0000036	M00054	M18497	11:116404435-116904435	0.0992389749180882	0.246593816463128	0.687360954877515	1.0
MR-IVW LD	tryptophan	HMDB0000929	taurocholate	HMDB0000036	M00054	M18497	16:53794515-54294515	-0.19628456578789	0.251489599915735	0.435103802941729	1.0
MR-IVW LD	glutamine	HMDB0000641	glycerol	HMDB0000131	bioa_006	M15122	2:27200724-28253174	-0.666992376492211	0.248877752422466	0.0073622160183497	1.0
MR-IVW LD	glutamine	HMDB0000641	glycerol	HMDB0000131	bioa_006	M15122	2:191299636-192089976	0.0901455594343878	0.334826363613439	0.787752103714476	1.0
MR-IVW LD	glutamine	HMDB0000641	glycerol	HMDB0000131	bioa_006	M15122	6:20469561-20969561	0.757493434746746	0.619767355701882	0.221623602459393	1.0
MR-IVW LD	glutamine	HMDB0000641	glycerol	HMDB0000131	bioa_006	M15122	7:72732874-73232874	1.06085296454185	0.44734763565018	0.0177194712911816	1.0
MR-IVW LD	glutamine	HMDB0000641	glycerol	HMDB0000131	bioa_006	M15122	8:17122121-17622121	-0.196247153438069	0.613272354493977	0.748968330553364	1.0
MR-IVW LD	glutamine	HMDB0000641	glycerol	HMDB0000131	bioa_006	M15122	8:134082558-134582558	0.0946509860730029	0.624696508081823	0.879569359634669	1.0
MR-IVW LD	glutamine	HMDB0000641	glycerol	HMDB0000131	bioa_006	M15122	9:4032942-4532942	0.0851146926586787	0.531966829116753	0.872881074217137	1.0
MR-IVW LD	glutamine	HMDB0000641	glycerol	HMDB0000131	bioa_006	M15122	10:64798306-65565800	1.09903517550795	0.624451804265876	0.0784078065749638	1.0
MR-IVW LD	glutamine	HMDB0000641	glycerol	HMDB0000131	bioa_006	M15122	10:99109412-99609412	-0.053508051556866	0.259896250419071	0.836882810464232	1.0
MR-IVW LD	glutamine	HMDB0000641	glycerol	HMDB0000131	bioa_006	M15122	11:8003049-8503049	0.74614249440288	0.478296470771077	0.118759881189586	1.0
MR-IVW LD	glutamine	HMDB0000641	glycerol	HMDB0000131	bioa_006	M15122	12:46679007-47711183	0.452025581267112	0.275146005988677	0.100412493986102	1.0
MR-IVW LD	glutamine	HMDB0000641	glycerol	HMDB0000131	bioa_006	M15122	12:56615040-57375879	0.0380084353012973	0.0964829511494478	0.693625785030419	1.0
MR-IVW LD	glutamine	HMDB0000641	glycerol	HMDB0000131	bioa_006	M15122	12:59344212-60165849	0.0831502684742008	0.403872732588987	0.836882810464232	1.0
MR-IVW LD	glutamine	HMDB0000641	glycerol	HMDB0000131	bioa_006	M15122	14:100594368-101094368	-0.687108507189169	0.554119763862234	0.214975394149175	1.0
MR-IVW LD	glutamine	HMDB0000641	glycerol	HMDB0000131	bioa_006	M15122	15:58477325-58977325	-0.423380949511414	0.589051755841967	0.472294969945708	1.0
MR-IVW LD	glutamine	HMDB0000641	5,6-dihydrothymine	HMDB0000079	M00053	GCST90200339	12:56615040-57115040	0.047118353745524	0.110824620241928	0.670719000746238	1.0
MR-IVW LD	2-hydroxyphenylacetate	HMDB0000669	dimethylglycine	HMDB0000092	GCST90200369	GCST90200424	9:131329579-131829579	0.0484931116881264	0.0986724224246083	0.62310426849009	1.0
MR-IVW LD	2-hydroxyphenylacetate	HMDB0000669	dimethylglycine	HMDB0000092	GCST90200369	GCST90200424	12:122051275-122551275	0.0913960783454416	0.134272614843612	0.496076846380063	1.0
MR-IVW LD	arginine	HMDB0000517	3-(4-hydroxyphenyl)lactate	HMDB0000755	bioa_002	GCST90200371	2:24182937-24682937	0.48807723555167	0.351259385825883	0.164678754823335	1.0
MR-IVW LD	arginine	HMDB0000517	3-(4-hydroxyphenyl)lactate	HMDB0000755	bioa_002	GCST90200371	2:211333022-211833022	-0.441320068317018	0.245399148735912	0.0721173602664703	1.0
MR-IVW LD	arginine	HMDB0000517	3-(4-hydroxyphenyl)lactate	HMDB0000755	bioa_002	GCST90200371	2:219037276-219788019	-0.26519839539439	0.267646097201829	0.321756531169606	1.0
MR-IVW LD	arginine	HMDB0000517	3-(4-hydroxyphenyl)lactate	HMDB0000755	bioa_002	GCST90200371	4:144583533-145083533	-0.148799227637146	0.26246174649149	0.570757108030404	1.0
MR-IVW LD	arginine	HMDB0000517	3-(4-hydroxyphenyl)lactate	HMDB0000755	bioa_002	GCST90200371	5:177386199-177886199	0.175436402122307	0.322015486442775	0.585886026695872	1.0
MR-IVW LD	arginine	HMDB0000517	3-(4-hydroxyphenyl)lactate	HMDB0000755	bioa_002	GCST90200371	6:131339506-132265729	-0.0364807481009779	0.122106250739041	0.765121394417614	2.0
MR-IVW LD	arginine	HMDB0000517	3-(4-hydroxyphenyl)lactate	HMDB0000755	bioa_002	GCST90200371	6:135177817-135677817	0.130631936261898	0.304654185012914	0.668077804979999	1.0
MR-IVW LD	arginine	HMDB0000517	3-(4-hydroxyphenyl)lactate	HMDB0000755	bioa_002	GCST90200371	10:99898951-100398951	-0.093389551320708	0.340163506184279	0.783667268811822	1.0
MR-IVW LD	arginine	HMDB0000517	3-(4-hydroxyphenyl)lactate	HMDB0000755	bioa_002	GCST90200371	12:46680313-47435518	0.693522838303168	0.28768140476655	0.0159205316097301	1.0
MR-IVW LD	arginine	HMDB0000517	3-(4-hydroxyphenyl)lactate	HMDB0000755	bioa_002	GCST90200371	19:12757458-13257458	0.217015604916812	0.185252360680873	0.241414199258761	1.0
MR-IVW LD	glycine	HMDB0000123	citrulline	HMDB0000904	met-d-Gly	M02132	1:11606378-12106378	-1.63103581543167	0.699015349470715	0.0196306572572904	1.0
MR-IVW LD	glycine	HMDB0000123	citrulline	HMDB0000904	met-d-Gly	M02132	1:75982013-76482013	-0.186592875667368	0.39650986079316	0.63793481059096	1.0
MR-IVW LD	glycine	HMDB0000123	citrulline	HMDB0000904	met-d-Gly	M02132	1:120004506-120504506	-1.3820904257183997e-308	0.539106992929591	1.0	1.0
MR-IVW LD	glycine	HMDB0000123	citrulline	HMDB0000904	met-d-Gly	M02132	1:151589838-152089838	0.58625150627276	0.76663658512592	0.444446702634926	1.0
MR-IVW LD	glycine	HMDB0000123	citrulline	HMDB0000904	met-d-Gly	M02132	2:165276338-165776338	0.0748751942758335	0.636439151344609	0.906347316282197	1.0
MR-IVW LD	glycine	HMDB0000123	citrulline	HMDB0000904	met-d-Gly	M02132	2:208538752-212979649	-0.0655521676002997	0.0559350793865503	0.241223940889352	15.0
MR-IVW LD	glycine	HMDB0000123	citrulline	HMDB0000904	met-d-Gly	M02132	2:226790540-227290540	-1.11472557499502	0.69189863275553	0.107155507032272	1.0
MR-IVW LD	glycine	HMDB0000123	citrulline	HMDB0000904	met-d-Gly	M02132	3:12110357-12610357	0.409645165524037	0.722903233277711	0.570940671802888	1.0
MR-IVW LD	glycine	HMDB0000123	citrulline	HMDB0000904	met-d-Gly	M02132	3:48534270-49826414	0.77929125855444	0.662397569771273	0.239406878796789	1.0
MR-IVW LD	glycine	HMDB0000123	citrulline	HMDB0000904	met-d-Gly	M02132	3:125116791-126249375	-0.120945700387835	0.206777674260395	0.558610279933732	3.0
MR-IVW LD	glycine	HMDB0000123	citrulline	HMDB0000904	met-d-Gly	M02132	4:89427537-89927537	0.70894326131297	0.70894326131297	0.317310507862914	1.0
MR-IVW LD	glycine	HMDB0000123	citrulline	HMDB0000904	met-d-Gly	M02132	4:102676923-103438709	-0.136176745691407	0.595773262399916	0.819202033401187	1.0
MR-IVW LD	glycine	HMDB0000123	citrulline	HMDB0000904	met-d-Gly	M02132	5:90005685-90505685	1.13738854121053	0.568694270605262	0.0455002638963575	1.0
MR-IVW LD	glycine	HMDB0000123	citrulline	HMDB0000904	met-d-Gly	M02132	6:131620261-132120261	0.797105231218567	0.797105231218567	0.317310507862914	1.0
MR-IVW LD	glycine	HMDB0000123	citrulline	HMDB0000904	met-d-Gly	M02132	6:160518860-161018860	-0.368337070966393	0.695747800714298	0.596519838726618	1.0
MR-IVW LD	glycine	HMDB0000123	citrulline	HMDB0000904	met-d-Gly	M02132	7:55560073-56715237	0.322285916291518	0.249511677128918	0.196472605839391	1.0
MR-IVW LD	glycine	HMDB0000123	citrulline	HMDB0000904	met-d-Gly	M02132	8:8915380-9434231	-0.259889214827026	0.195559791340771	0.183864415488611	2.0
MR-IVW LD	glycine	HMDB0000123	citrulline	HMDB0000904	met-d-Gly	M02132	8:116710729-117210729	-0.620624906156522	0.659413962791305	0.346614432503051	1.0
MR-IVW LD	glycine	HMDB0000123	citrulline	HMDB0000904	met-d-Gly	M02132	8:126212070-126756694	0.0326257851055655	0.277319173397318	0.906347316282197	1.0
MR-IVW LD	glycine	HMDB0000123	citrulline	HMDB0000904	met-d-Gly	M02132	9:5668443-7086536	-0.0568416616705141	0.201683814168173	0.778069637144376	3.0
MR-IVW LD	glycine	HMDB0000123	citrulline	HMDB0000904	met-d-Gly	M02132	12:115016-615016	1.1113134774698	0.651459624723674	0.0880299860201925	1.0
MR-IVW LD	glycine	HMDB0000123	citrulline	HMDB0000904	met-d-Gly	M02132	12:21136493-21636493	0.258349616878393	0.688932311675722	0.707660466654555	1.0
MR-IVW LD	glycine	HMDB0000123	citrulline	HMDB0000904	met-d-Gly	M02132	12:46468358-47667420	0.93097809290347	0.37301296586117	0.0125661724188396	2.0
MR-IVW LD	glycine	HMDB0000123	citrulline	HMDB0000904	met-d-Gly	M02132	12:56615338-57115338	-0.880030415188107	0.418375115417295	0.0354266022150095	1.0
MR-IVW LD	glycine	HMDB0000123	citrulline	HMDB0000904	met-d-Gly	M02132	12:57516305-58016305	0.553225966715499	0.663871160058596	0.404656761927284	1.0
MR-IVW LD	glycine	HMDB0000123	citrulline	HMDB0000904	met-d-Gly	M02132	12:59343804-59843804	0.413825481345458	0.703503318287283	0.556374370426909	1.0
MR-IVW LD	glycine	HMDB0000123	citrulline	HMDB0000904	met-d-Gly	M02132	14:100551720-101051720	0.941785937218028	0.727743678759384	0.195624786869266	1.0
MR-IVW LD	glycine	HMDB0000123	citrulline	HMDB0000904	met-d-Gly	M02132	15:42451374-42951374	1.4581619434329e-308	0.691250028358573	1.0	1.0
MR-IVW LD	glycine	HMDB0000123	citrulline	HMDB0000904	met-d-Gly	M02132	15:43028726-44613739	-0.0211354703254018	0.676335050413021	0.975070165131252	1.0
MR-IVW LD	glycine	HMDB0000123	citrulline	HMDB0000904	met-d-Gly	M02132	15:58180763-58713267	0.152755544256017	0.519368850470468	0.768668006560813	1.0
MR-IVW LD	glycine	HMDB0000123	citrulline	HMDB0000904	met-d-Gly	M02132	16:79678196-80178196	-1.02311156846938	0.710494144770401	0.149867399068652	1.0
MR-IVW LD	glycine	HMDB0000123	citrulline	HMDB0000904	met-d-Gly	M02132	16:80626853-81422810	0.584924225585058	0.221753947753987	0.0083466129439538	2.0
MR-IVW LD	glycine	HMDB0000123	citrulline	HMDB0000904	met-d-Gly	M02132	17:45235982-45996386	-0.518569401349588	0.400712719224681	0.195624786869266	1.0
MR-IVW LD	glycine	HMDB0000123	citrulline	HMDB0000904	met-d-Gly	M02132	19:17984588-18484588	0.0208106570614153	0.47864511241258	0.965320293449225	1.0
MR-IVW LD	glycine	HMDB0000123	citrulline	HMDB0000904	met-d-Gly	M02132	19:33473705-33973705	0.458262652463066	0.779046509187217	0.556374370426909	1.0
MR-IVW LD	arginine	HMDB0000517	hippurate	HMDB0000714	bioa_002	GCST90199624	2:24182937-24682937	-1.10944946415851	0.351067005145034	0.0015764929121097	1.0
MR-IVW LD	arginine	HMDB0000517	hippurate	HMDB0000714	bioa_002	GCST90199624	2:211333022-211833022	0.0088874190236715	0.245432314692873	0.971113889296224	1.0
MR-IVW LD	arginine	HMDB0000517	hippurate	HMDB0000714	bioa_002	GCST90199624	2:219037276-219788019	-0.257487887421695	0.267630806920044	0.335998833463733	1.0
MR-IVW LD	arginine	HMDB0000517	hippurate	HMDB0000714	bioa_002	GCST90199624	4:144583533-145083533	0.175358195601005	0.262443872770963	0.504022473109677	1.0
MR-IVW LD	arginine	HMDB0000517	hippurate	HMDB0000714	bioa_002	GCST90199624	5:177386199-177886199	0.421243922972019	0.321968419694809	0.190758265542779	1.0
MR-IVW LD	arginine	HMDB0000517	hippurate	HMDB0000714	bioa_002	GCST90199624	6:131339506-132265729	-0.107560957745399	0.122097102536409	0.378347032048045	2.0
MR-IVW LD	arginine	HMDB0000517	hippurate	HMDB0000714	bioa_002	GCST90199624	6:135177817-135677817	0.535647563920306	0.304582116899032	0.0786401978493584	1.0
MR-IVW LD	arginine	HMDB0000517	hippurate	HMDB0000714	bioa_002	GCST90199624	10:99898951-100398951	-0.212304327183708	0.340136445280575	0.532513316850959	1.0
MR-IVW LD	arginine	HMDB0000517	hippurate	HMDB0000714	bioa_002	GCST90199624	12:46680313-47435518	-0.456492638895189	0.287721344747276	0.112608030305227	1.0
MR-IVW LD	arginine	HMDB0000517	hippurate	HMDB0000714	bioa_002	GCST90199624	19:12757458-13257458	0.455245888230965	0.185188804669039	0.013960437967653	1.0
MR-IVW LD	valine	HMDB0000883	alpha-ketoglutarate	HMDB0000208	bioa_022	M33453	2:27492603-27992603	-0.438747294371914	0.639839804292379	0.492893296439637	1.0
MR-IVW LD	valine	HMDB0000883	alpha-ketoglutarate	HMDB0000208	bioa_022	M33453	2:64958074-65458074	0.144451833960154	0.295782326680315	0.625286305140079	1.0
MR-IVW LD	valine	HMDB0000883	alpha-ketoglutarate	HMDB0000208	bioa_022	M33453	2:211173777-211673777	-0.760109453723489	0.695419287449152	0.274383589146107	1.0
MR-IVW LD	valine	HMDB0000883	alpha-ketoglutarate	HMDB0000208	bioa_022	M33453	4:88972827-89472827	-0.0283084110467527	0.198158877327272	0.886403006367065	1.0
MR-IVW LD	valine	HMDB0000883	alpha-ketoglutarate	HMDB0000208	bioa_022	M33453	11:116381707-116882500	0.54911063950006	0.352726570088234	0.119527461026606	2.0
MR-IVW LD	valine	HMDB0000883	alpha-ketoglutarate	HMDB0000208	bioa_022	M33453	12:56615040-57115040	0.404700334564387	0.623457272166756	0.516259001280475	1.0
MR-IVW LD	valine	HMDB0000883	alpha-ketoglutarate	HMDB0000208	bioa_022	M33453	16:70059237-70559237	0.805653271570862	0.402826635785431	0.0455002638963584	1.0
MR-IVW LD	valine	HMDB0000883	alpha-ketoglutarate	HMDB0000208	bioa_022	M33453	17:6883609-7383609	0.452228795674937	0.611838958854324	0.459827797596794	1.0
MR-IVW LD	valine	HMDB0000883	alpha-ketoglutarate	HMDB0000208	bioa_022	M33453	17:40470632-40970632	0.370527040372475	0.708834338103865	0.601164056447899	1.0
MR-IVW LD	valine	HMDB0000883	alpha-ketoglutarate	HMDB0000208	bioa_022	M33453	19:49114511-49614511	-0.0728551972968501	0.631411709906065	0.908140272657437	1.0
MR-IVW LD	3-hydroxybutyrate (bhba)	HMDB0000011	2-hydroxyglutarate	HMDB0059655	met-d-bOHbutyrate	GCST90199865	1:230050269-230550269	-0.225364131698384	0.563788259704576	0.689354020665743	1.0
MR-IVW LD	3-hydroxybutyrate (bhba)	HMDB0000011	2-hydroxyglutarate	HMDB0059655	met-d-bOHbutyrate	GCST90199865	5:41452897-42471829	0.0346067886066	0.397670493681204	0.930652611998398	1.0
MR-IVW LD	3-hydroxybutyrate (bhba)	HMDB0000011	2-hydroxyglutarate	HMDB0059655	met-d-bOHbutyrate	GCST90199865	8:8059014-8559014	-0.313806564473381	0.647657687247804	0.628013081452067	1.0
MR-IVW LD	3-hydroxybutyrate (bhba)	HMDB0000011	2-hydroxyglutarate	HMDB0059655	met-d-bOHbutyrate	GCST90199865	8:8580720-9433358	-0.693667014386045	0.508667682704749	0.172663925731072	1.0
MR-IVW LD	3-hydroxybutyrate (bhba)	HMDB0000011	2-hydroxyglutarate	HMDB0059655	met-d-bOHbutyrate	GCST90199865	8:9546321-10530228	-0.219971581159084	0.593438342709446	0.71088108983253	1.0
MR-IVW LD	3-hydroxybutyrate (bhba)	HMDB0000011	2-hydroxyglutarate	HMDB0059655	met-d-bOHbutyrate	GCST90199865	8:10591858-11909109	-0.816996874224058	0.522457710884207	0.117874658799632	1.0
MR-IVW LD	3-hydroxybutyrate (bhba)	HMDB0000011	2-hydroxyglutarate	HMDB0059655	met-d-bOHbutyrate	GCST90199865	9:107339744-107915739	-0.237778303405347	0.432669578935689	0.582620551196662	2.0
MR-IVW LD	3-hydroxybutyrate (bhba)	HMDB0000011	2-hydroxyglutarate	HMDB0059655	met-d-bOHbutyrate	GCST90199865	10:113694271-114194271	0.471186416895437	0.46182004597495	0.30759500782698	1.0
MR-IVW LD	3-hydroxybutyrate (bhba)	HMDB0000011	2-hydroxyglutarate	HMDB0059655	met-d-bOHbutyrate	GCST90199865	11:116451535-117240760	0.0187588886594463	0.644350011476018	0.976774558326653	1.0
MR-IVW LD	3-hydroxybutyrate (bhba)	HMDB0000011	2-hydroxyglutarate	HMDB0059655	met-d-bOHbutyrate	GCST90199865	12:122375755-122875755	-0.824492573724128	0.588899492289327	0.161496393985242	1.0
MR-IVW LD	3-hydroxybutyrate (bhba)	HMDB0000011	2-hydroxyglutarate	HMDB0059655	met-d-bOHbutyrate	GCST90199865	14:94393207-95094947	-0.275183429043627	0.298433211628971	0.356479624659259	2.0
MR-IVW LD	3-hydroxybutyrate (bhba)	HMDB0000011	2-hydroxyglutarate	HMDB0059655	met-d-bOHbutyrate	GCST90199865	15:58430643-58980498	0.42396526090382	0.408328652817979	0.299133120668885	2.0
MR-IVW LD	3-hydroxybutyrate (bhba)	HMDB0000011	2-hydroxyglutarate	HMDB0059655	met-d-bOHbutyrate	GCST90199865	16:71899923-73042963	0.0273682503654	0.340450122912116	0.935928329834594	1.0
MR-IVW LD	3-hydroxybutyrate (bhba)	HMDB0000011	2-hydroxyglutarate	HMDB0059655	met-d-bOHbutyrate	GCST90199865	17:6935779-7435779	0.433921059012537	0.588595947891929	0.460992338896645	1.0
MR-IVW LD	3-hydroxybutyrate (bhba)	HMDB0000011	2-hydroxyglutarate	HMDB0059655	met-d-bOHbutyrate	GCST90199865	19:45161941-45661941	0.48433555090214	0.398041385047575	0.22368147350371	1.0
MR-IVW LD	1-methylxanthine	HMDB0010738	bilirubin (z,z)	HMDB0000054	M34389	GCST90200704	8:18010431-18510431	0.0015282794658195	0.0593917394148203	0.979470949213849	1.0
MR-IVW LD	beta-citrylglutamate	HMDB0241915	bilirubin (z,z)	HMDB0000054	GCST90199911	GCST90200704	3:183486882-183986882	0.0456677113540509	0.117854055398119	0.698390701756714	1.0
MR-IVW LD	beta-citrylglutamate	HMDB0241915	bilirubin (z,z)	HMDB0000054	GCST90199911	GCST90200704	11:88203934-92094388	0.0137897336895378	0.0282703481099527	0.625705095647488	5.0
MR-IVW LD	spermidine	HMDB0001257	choline phosphate	HMDB0001565	GCST90200423	GCST90200363	1:247789451-248289451	0.0459705247352323	0.145194677885173	0.751537258910226	1.0
MR-IVW LD	bilirubin (z,z)	HMDB0000054	gluconate	HMDB0000625	M27716	GCST90200373	2:234140469-234918570	-0.0302122995236014	0.0368610814789919	0.412429366315051	1.0
MR-IVW LD	valine	HMDB0000883	asparagine	HMDB0000168	met-d-Val	bioa_003	2:27480940-28253616	-1.19932242118318	0.154134741187915	7.195349544069531e-15	1.0
MR-IVW LD	valine	HMDB0000883	asparagine	HMDB0000168	met-d-Val	bioa_003	2:64975088-65475088	-0.445574761977477	0.132526658006069	0.0007733755275475	2.0
MR-IVW LD	valine	HMDB0000883	asparagine	HMDB0000168	met-d-Val	bioa_003	2:165251927-165751927	-0.541316056752682	0.226208130694811	0.016711241087474	1.0
MR-IVW LD	valine	HMDB0000883	asparagine	HMDB0000168	met-d-Val	bioa_003	2:226858446-227358446	-0.389334085573057	0.340624746783077	0.253038591058835	1.0
MR-IVW LD	valine	HMDB0000883	asparagine	HMDB0000168	met-d-Val	bioa_003	3:135701113-136578270	-1.2611874971939	0.334887811257009	0.0001658837911658	1.0
MR-IVW LD	valine	HMDB0000883	asparagine	HMDB0000168	met-d-Val	bioa_003	4:88882515-89510546	-0.130760933057782	0.0750206156384298	0.0813336148183101	1.0
MR-IVW LD	valine	HMDB0000883	asparagine	HMDB0000168	met-d-Val	bioa_003	12:56199875-57115338	0.453322315007267	0.199313467739938	0.0229408130668955	2.0
MR-IVW LD	valine	HMDB0000883	asparagine	HMDB0000168	met-d-Val	bioa_003	12:122278263-122778263	0.0527589491138811	0.266459338959003	0.843045063730478	1.0
MR-IVW LD	valine	HMDB0000883	asparagine	HMDB0000168	met-d-Val	bioa_003	16:69315747-70918195	0.153948184024632	0.134570090930622	0.252623636999315	1.0
MR-IVW LD	valine	HMDB0000883	asparagine	HMDB0000168	met-d-Val	bioa_003	17:6935779-7435779	-0.561262804806509	0.301754196132532	0.0628855259615056	1.0
MR-IVW LD	valine	HMDB0000883	asparagine	HMDB0000168	met-d-Val	bioa_003	17:79384062-79884062	-0.109792501525137	0.328720064446529	0.738379558668362	1.0
MR-IVW LD	valine	HMDB0000883	asparagine	HMDB0000168	met-d-Val	bioa_003	19:49050431-49611255	0.321195556868989	0.323134363047275	0.320222867450902	1.0
MR-IVW LD	valine	HMDB0000883	asparagine	HMDB0000168	met-d-Val	bioa_003	22:18665347-19165347	-0.279644573272181	0.311408210770806	0.369185549464502	1.0
MR-IVW LD	7-methylxanthine	HMDB0001991	3-methyl-2-oxovalerate	HMDB0000491	GCST90199754	GCST90199631	1:197801712-198301712	0.0167110190870002	0.178408049819664	0.925373363318413	1.0
MR-IVW LD	7-methylxanthine	HMDB0001991	3-methyl-2-oxovalerate	HMDB0000491	GCST90199754	GCST90199631	15:74777880-75578595	-0.110431008605314	0.16005742671384	0.49022803943784	1.0
MR-IVW LD	creatine	HMDB0000064	paraxanthine	HMDB0001860	GCST90200323	GCST90199654	2:211290507-211790507	0.0434090831732521	0.0771416287100656	0.573626041094548	1.0
MR-IVW LD	creatine	HMDB0000064	paraxanthine	HMDB0001860	GCST90200323	GCST90199654	15:45404327-45904327	0.0261334886685973	0.141870407490699	0.853851253392053	1.0
MR-IVW LD	creatinine	HMDB0000562	adenosine	HMDB0000050	M00513	M00555	7:23845366-24345366	-0.0976803936080976	0.173654033081063	0.573775403632732	1.0
MR-IVW LD	1-methylnicotinamide	HMDB0000699	3-methyl-2-oxobutyrate	HMDB0000019	GCST90200406	M21047	6:160317928-160817928	0.0390793921695448	0.179765203979909	0.827903407296466	1.0
MR-IVW LD	phenylalanine	HMDB0000159	isoleucine	HMDB0000172	bioa_016	GCST90200399	3:186202917-186702917	0.251388465478529	0.444347280286005	0.571565283227623	1.0
MR-IVW LD	phenylalanine	HMDB0000159	isoleucine	HMDB0000172	bioa_016	GCST90200399	4:155231289-155731289	0.141211439882266	0.427454944797722	0.741132514224685	1.0
MR-IVW LD	phenylalanine	HMDB0000159	isoleucine	HMDB0000172	bioa_016	GCST90200399	4:186893802-187393802	0.123970527720256	0.242786125712395	0.609619833409868	1.0
MR-IVW LD	phenylalanine	HMDB0000159	isoleucine	HMDB0000172	bioa_016	GCST90200399	5:176539719-177067143	-0.272928906680946	0.33340577918335	0.413009641418855	2.0
MR-IVW LD	phenylalanine	HMDB0000159	isoleucine	HMDB0000172	bioa_016	GCST90200399	6:52381188-52881188	-0.22589892632414	0.547940687845226	0.680142312050018	1.0
MR-IVW LD	phenylalanine	HMDB0000159	isoleucine	HMDB0000172	bioa_016	GCST90200399	11:57020509-57520509	0.0710262730181008	0.53226062017031	0.893843309192752	1.0
MR-IVW LD	phenylalanine	HMDB0000159	isoleucine	HMDB0000172	bioa_016	GCST90200399	12:103007876-103562619	0.583887373750459	0.23451651701112	0.0127833169831345	1.0
MR-IVW LD	phenylalanine	HMDB0000159	isoleucine	HMDB0000172	bioa_016	GCST90200399	14:55086875-55586875	-0.0600447466342324	0.566695989652654	0.915617393622402	1.0
MR-IVW LD	phenylalanine	HMDB0000159	isoleucine	HMDB0000172	bioa_016	GCST90200399	19:45142254-45642254	0.17433563426586	0.559333417011841	0.755280202986754	1.0
MR-IVW LD	n-stearoyl-sphingosine (d18:1/18:0)*	HMDB0004950	dehydroepiandrosterone sulfate (dhea-s)	HMDB0001032	GCST90200341	M32425	10:64645010-65401382	-0.0907095933093872	0.193123650271601	0.638571533177079	1.0
MR-IVW LD	n-stearoyl-sphingosine (d18:1/18:0)*	HMDB0004950	dehydroepiandrosterone sulfate (dhea-s)	HMDB0001032	GCST90200341	M32425	14:63982220-64482220	-0.300590682832866	0.163736388209773	0.0663841500188371	1.0
MR-IVW LD	n-stearoyl-sphingosine (d18:1/18:0)*	HMDB0004950	dehydroepiandrosterone sulfate (dhea-s)	HMDB0001032	GCST90200341	M32425	18:55052269-55552269	-0.128861264870025	0.181577236862308	0.477904197979376	1.0
MR-IVW LD	n-formylanthranilic acid	HMDB0004089	2-aminobutyrate	HMDB0000452	GCST90199960	M32348	2:143548189-144048189	-0.132695895325424	0.123217617087893	0.281514632510021	1.0
MR-IVW LD	n-formylanthranilic acid	HMDB0004089	2-aminobutyrate	HMDB0000452	GCST90199960	M32348	17:75643177-76448530	0.0132229051178575	0.0591533405896519	0.82311831561736	3.0
MR-IVW LD	sarcosine	HMDB0000271	4-methyl-2-oxopentanoate	HMDB0000695	bioa_031	M22116	6:42690673-43190673	-0.383473063763234	0.284512273114658	0.177714325380176	1.0
MR-IVW LD	sarcosine	HMDB0000271	4-methyl-2-oxopentanoate	HMDB0000695	bioa_031	M22116	9:136282183-136851769	-0.0120655634347252	0.123783771288129	0.922350852640206	2.0
MR-IVW LD	1-(1-enyl-stearoyl)-2-arachidonoyl-gpe (p-18:0/20:4)*	HMDB0005779	choline phosphate	HMDB0001565	GCST90200058	GCST90200363	11:61307803-62000560	-0.0201703657108673	0.0562793861945911	0.720046202678571	2.0
MR-IVW LD	1-(1-enyl-stearoyl)-2-arachidonoyl-gpe (p-18:0/20:4)*	HMDB0005779	choline phosphate	HMDB0001565	GCST90200058	GCST90200363	19:45162079-45662079	0.257401149276067	0.182236453084556	0.157815450596604	1.0
MR-IVW LD	1-(1-enyl-stearoyl)-2-arachidonoyl-gpe (p-18:0/20:4)*	HMDB0005779	choline phosphate	HMDB0001565	GCST90200058	GCST90200363	19:55491205-55991205	-0.14160787509017	0.182720370922937	0.438340993175286	1.0
MR-IVW LD	glutamine	HMDB0000641	phosphoethanolamine	HMDB0000224	M00053	GCST90200281	12:56615040-57115040	-0.25524857382922	0.110561622704756	0.0209627680915216	1.0
MR-IVW LD	aspartate	HMDB0000191	n-palmitoyl-sphinganine (d18:0/16:0)	HMDB11760	bioa_004	GCST90200064	2:211431243-211931243	-0.0623288286016643	0.326712411499882	0.848701232635244	1.0
MR-IVW LD	aspartate	HMDB0000191	n-palmitoyl-sphinganine (d18:0/16:0)	HMDB11760	bioa_004	GCST90200064	4:178111051-178611051	-0.192261598040606	0.108488046213914	0.0763627669491574	1.0
MR-IVW LD	aspartate	HMDB0000191	n-palmitoyl-sphinganine (d18:0/16:0)	HMDB11760	bioa_004	GCST90200064	12:101969766-102469766	-0.153166858404069	0.164402763633282	0.351514215286365	1.0
MR-IVW LD	guanidinoacetate	HMDB0000128	alpha-tocopherol	HMDB0001893	GCST90200384	GCST90200302	6:131647278-132147278	-0.136238839106975	0.165339406508636	0.40994241670377	1.0
MR-IVW LD	guanidinoacetate	HMDB0000128	alpha-tocopherol	HMDB0001893	GCST90200384	GCST90200302	11:64893892-65393892	0.0621657037547312	0.116791150535071	0.594531428980389	1.0
MR-IVW LD	guanidinoacetate	HMDB0000128	alpha-tocopherol	HMDB0001893	GCST90200384	GCST90200302	12:101043-601043	0.119682361514629	0.145946751414011	0.412192572338541	1.0
MR-IVW LD	guanidinoacetate	HMDB0000128	alpha-tocopherol	HMDB0001893	GCST90200384	GCST90200302	14:100558168-101058168	0.124186241098381	0.153997770141256	0.420003116881267	1.0
MR-IVW LD	guanidinoacetate	HMDB0000128	alpha-tocopherol	HMDB0001893	GCST90200384	GCST90200302	20:61898912-62398912	0.0066520663330872	0.135684195557226	0.960898499716084	1.0
MR-IVW LD	oleamide	HMDB0002117	kynurenine	HMDB0000684	M32458	M15140	12:21138621-21638621	-0.0476213653125623	0.108230375710369	0.659937107321187	1.0
MR-IVW LD	oleamide	HMDB0002117	kynurenine	HMDB0000684	M32458	M15140	19:15740431-16240431	-0.0071578696365296	0.171788871276738	0.966764427019278	1.0
MR-IVW LD	beta-alanine	HMDB0000056	oleate (18:1n9)	HMDB0000207	GCST90200361	M01359	3:30500404-31000404	0.166841656694138	0.0913656691420277	0.0678371646286205	1.0
MR-IVW LD	dimethylglycine	HMDB0000092	n1-methyl-2-pyridone-5-carboxamide	HMDB0004193	GCST90200424	GCST90199778	5:78080227-78832833	-0.0127218184714851	0.0451236985749159	0.777995585928986	3.0
MR-IVW LD	dimethylglycine	HMDB0000092	n1-methyl-2-pyridone-5-carboxamide	HMDB0004193	GCST90200424	GCST90199778	10:103976834-104737382	0.105490208540204	0.165988705707118	0.525085138690898	1.0
MR-IVW LD	dimethylglycine	HMDB0000092	n1-methyl-2-pyridone-5-carboxamide	HMDB0004193	GCST90200424	GCST90199778	15:76242337-76742337	0.0429164575872123	0.137935529837195	0.755698619995746	1.0
MR-IVW LD	dehydroepiandrosterone sulfate (dhea-s)	HMDB0001032	dimethylglycine	HMDB0000092	GCST90199673	GCST90200424	5:77737524-78237524	-0.0384375096781763	0.176754874031437	0.827848136088846	1.0
MR-IVW LD	dehydroepiandrosterone sulfate (dhea-s)	HMDB0001032	dimethylglycine	HMDB0000092	GCST90199673	GCST90200424	7:98825038-100067196	-0.157762709398175	0.0873092831335741	0.0707715039001841	1.0
MR-IVW LD	dehydroepiandrosterone sulfate (dhea-s)	HMDB0001032	dimethylglycine	HMDB0000092	GCST90199673	GCST90200424	13:22064146-22564146	0.196099687327161	0.165747635952828	0.236760769425529	1.0
MR-IVW LD	dehydroepiandrosterone sulfate (dhea-s)	HMDB0001032	dimethylglycine	HMDB0000092	GCST90199673	GCST90200424	16:81331584-81831584	-0.0689909765687757	0.16758700043241	0.680579409067728	1.0
MR-IVW LD	serine	HMDB0000187	alanine	HMDB0000161	M32315	M32339	1:119966025-120466025	0.0268013854817257	0.0964849877342122	0.781182950867149	1.0
MR-IVW LD	serine	HMDB0000187	alanine	HMDB0000161	M32315	M32339	2:211323559-211823559	-0.164818140204653	0.128764172034884	0.200545135908883	1.0
MR-IVW LD	serine	HMDB0000187	alanine	HMDB0000161	M32315	M32339	7:55822010-56322010	-0.184095231897099	0.135364141100809	0.173829923894172	1.0
MR-IVW LD	5-acetylamino-6-formylamino-3-methyluracil	HMDB0011105	5-oxoproline	HMDB0000267	GCST90200680	M01494	8:17743764-18765840	0.0321989460401585	0.0281449529195798	0.25260713560869	5.0
MR-IVW LD	citrate	HMDB0000094	s-1-pyrroline-5-carboxylate	HMDB0001301	GCST90200304	GCST90200381	5:14503745-15117020	-0.112095917997085	0.115701231223611	0.33262529669336	2.0
MR-IVW LD	citrate	HMDB0000094	s-1-pyrroline-5-carboxylate	HMDB0001301	GCST90200304	GCST90200381	17:6357018-6961881	0.0265054655068152	0.0768347813253615	0.730119165152912	3.0
MR-IVW LD	citrate	HMDB0000094	s-1-pyrroline-5-carboxylate	HMDB0001301	GCST90200304	GCST90200381	22:19003274-19503274	-0.188988612477632	0.123033574758537	0.12452035743624	1.0
MR-IVW LD	kynurenine	HMDB0000684	1-methylxanthine	HMDB0010738	M15140	M34389	8:39556267-40056267	-0.0350307213837344	0.197047807783511	0.858897500094726	1.0
MR-IVW LD	kynurenine	HMDB0000684	1-methylxanthine	HMDB0010738	M15140	M34389	12:111634608-112134608	0.13967320566773	0.136569356652892	0.3064368127347	1.0
MR-IVW LD	kynurenine	HMDB0000684	1-methylxanthine	HMDB0010738	M15140	M34389	12:112341686-113156415	0.25322206054104	0.165144822091983	0.125193745581814	1.0
MR-IVW LD	kynurenine	HMDB0000684	1-methylxanthine	HMDB0010738	M15140	M34389	16:87628822-88128822	-0.0107620388567902	0.116230019653339	0.926227228722231	1.0
MR-IVW LD	kynurenine	HMDB0000684	arachidonate (20:4n6)	HMDB0001043	bioa_027	GCST90200358	1:241473615-241973615	0.326541241060283	0.276375953771887	0.237399769645326	1.0
MR-IVW LD	kynurenine	HMDB0000684	arachidonate (20:4n6)	HMDB0001043	bioa_027	GCST90200358	5:176563404-177063404	-0.0003700579970974	0.314709803032088	0.999061791238789	1.0
MR-IVW LD	kynurenine	HMDB0000684	arachidonate (20:4n6)	HMDB0001043	bioa_027	GCST90200358	8:39556267-40056267	0.0316951135276162	0.179258773063737	0.859656013216347	1.0
MR-IVW LD	kynurenine	HMDB0000684	arachidonate (20:4n6)	HMDB0001043	bioa_027	GCST90200358	12:111634608-113433486	-0.209050339347132	0.158009894326403	0.185828539644465	1.0
MR-IVW LD	kynurenine	HMDB0000684	arachidonate (20:4n6)	HMDB0001043	bioa_027	GCST90200358	16:87568569-88128476	0.0313252644024924	0.0796803980146811	0.69421874469294	2.0
MR-IVW LD	beta-citrylglutamate	HMDB0241915	arginine	HMDB0000517	GCST90199911	M01638	3:183486882-183986882	0.117599850963652	0.135239828608199	0.384538052996621	1.0
MR-IVW LD	beta-citrylglutamate	HMDB0241915	arginine	HMDB0000517	GCST90199911	M01638	11:88203934-92094388	-0.0617950787411367	0.0414338517813929	0.135852504663567	3.0
MR-IVW LD	cystine	HMDB0000192	ornithine	HMDB0000214	M31454	bioa_014	22:24745202-25245202	-0.0129521034090849	0.0374338248817486	0.729342714737497	1.0
MR-IVW LD	asparagine	HMDB0000168	alpha-ketobutyrate	HMDB0000005	bioa_003	GCST90200438	2:27480940-27980940	-0.701791988880224	0.337919524519632	0.0378198253971655	1.0
MR-IVW LD	asparagine	HMDB0000168	alpha-ketobutyrate	HMDB0000005	bioa_003	GCST90200438	4:178111051-178611051	0.016782241632115	0.288211784423356	0.953566338325263	1.0
MR-IVW LD	asparagine	HMDB0000168	alpha-ketobutyrate	HMDB0000005	bioa_003	GCST90200438	7:97252737-97752737	-0.254334821276311	0.233228224277207	0.275494005318526	1.0
MR-IVW LD	asparagine	HMDB0000168	alpha-ketobutyrate	HMDB0000005	bioa_003	GCST90200438	11:61853420-62353420	0.272961741800065	0.192029111356752	0.155183011955482	1.0
MR-IVW LD	asparagine	HMDB0000168	alpha-ketobutyrate	HMDB0000005	bioa_003	GCST90200438	12:46900176-47400176	0.138072247439463	0.327096764162681	0.6729415331154	1.0
MR-IVW LD	asparagine	HMDB0000168	alpha-ketobutyrate	HMDB0000005	bioa_003	GCST90200438	14:103514503-104812812	0.324053318730526	0.126448087534763	0.010385038364311	4.0
MR-IVW LD	serine	HMDB0000187	valine	HMDB0000883	bioa_018	M01649	1:11610843-12110843	-0.35728840667511	0.35728840667511	0.317310507862914	1.0
MR-IVW LD	serine	HMDB0000187	valine	HMDB0000883	bioa_018	M01649	1:119427250-120522606	0.23703883348631	0.089099671606261	0.0078052927439621	3.0
MR-IVW LD	serine	HMDB0000187	valine	HMDB0000883	bioa_018	M01649	2:27480940-27980940	-0.621833500969685	0.201675730044222	0.0020469573285851	1.0
MR-IVW LD	serine	HMDB0000187	valine	HMDB0000883	bioa_018	M01649	2:211315692-212076215	-0.17520611556178	0.150176670481527	0.243345009148765	1.0
MR-IVW LD	serine	HMDB0000187	valine	HMDB0000883	bioa_018	M01649	3:125660381-126160381	-0.0613556850223448	0.368134110134078	0.867632334778196	1.0
MR-IVW LD	serine	HMDB0000187	valine	HMDB0000883	bioa_018	M01649	7:55551853-56922308	-0.0868065272865774	0.115124723628561	0.450836257123479	2.0
MR-IVW LD	serine	HMDB0000187	valine	HMDB0000883	bioa_018	M01649	8:126232621-126732621	0.203943259083883	0.305914888625823	0.504985075093844	1.0
MR-IVW LD	serine	HMDB0000187	valine	HMDB0000883	bioa_018	M01649	10:65065800-65565800	0.33155494438172	0.361696302961877	0.359317338329572	1.0
MR-IVW LD	3-methyl-2-oxobutyrate	HMDB0000019	mannose	HMDB0000169	GCST90199677	GCST90200435	4:88953670-89453670	0.0771944561434959	0.122874956963398	0.52984943197482	1.0
MR-IVW LD	asparagine	HMDB0000168	histidine	HMDB0000177	M34283	GCST90200377	11:61916235-62416235	0.10808143940385	0.168459092799285	0.52114031409954	1.0
MR-IVW LD	asparagine	HMDB0000168	histidine	HMDB0000177	M34283	GCST90200377	14:104016664-104812812	5.02610903422987e-05	0.141914945073972	0.999717418435853	1.0
MR-IVW LD	pantothenate	HMDB0000210	acetone	HMDB0001659	M01508	met-d-Acetone	2:27200724-27700724	0.0116780174717517	0.0398970076421611	0.769748340393553	1.0
MR-IVW LD	biliverdin	HMDB0001008	3-methyl-2-oxobutyrate	HMDB0000019	GCST90200706	GCST90199677	2:233898737-234978158	-0.0020821057786929	0.0264189449822539	0.937182885110678	4.0
MR-IVW LD	biliverdin	HMDB0001008	3-methyl-2-oxobutyrate	HMDB0000019	GCST90200706	GCST90199677	12:21102315-21602315	-0.124635229270439	0.12844405576206	0.331873847837223	1.0
MR-IVW LD	5-acetylamino-6-formylamino-3-methyluracil	HMDB0011105	4-methyl-2-oxopentanoate	HMDB0000695	GCST90200680	GCST90199655	8:17743764-18765840	0.0102221053901726	0.0252967477924466	0.686148207509168	7.0
MR-IVW LD	dihydroorotate	HMDB03349	cholesterol	HMDB0000067	GCST90200444	GCST90200368	5:53379047-53879047	0.000961199290681	0.178540103948529	0.995704481221834	1.0
MR-IVW LD	dihydroorotate	HMDB03349	cholesterol	HMDB0000067	GCST90200444	GCST90200368	10:104381189-105206827	0.206546548271581	0.159126350789233	0.194286158175941	1.0
MR-IVW LD	dihydroorotate	HMDB03349	cholesterol	HMDB0000067	GCST90200444	GCST90200368	10:125910495-126410495	0.134695266459223	0.128838734278372	0.295812127615186	1.0
MR-IVW LD	dihydroorotate	HMDB03349	cholesterol	HMDB0000067	GCST90200444	GCST90200368	11:122683181-123183181	-0.22407817254943	0.149154586217383	0.133014045298376	1.0
MR-IVW LD	dihydroorotate	HMDB03349	cholesterol	HMDB0000067	GCST90200444	GCST90200368	15:77921365-78954732	0.0482613771871027	0.0474428968575168	0.309033609915828	5.0
MR-IVW LD	1-methylnicotinamide	HMDB0000699	choline	HMDB0000097	GCST90200406	M15506	6:160317928-160817928	0.445922621052067	0.178369048420826	0.0124193306515518	1.0
MR-IVW LD	glycine	HMDB0000123	hippurate	HMDB0000714	GCST90200707	M15753	1:75967169-76467169	-0.121958426465086	0.186524652240721	0.513210927875976	1.0
MR-IVW LD	glycine	HMDB0000123	hippurate	HMDB0000714	GCST90200707	M15753	2:211036896-212058697	-0.0645670836546548	0.0415008051079684	0.119754906923015	4.0
MR-IVW LD	glycine	HMDB0000123	hippurate	HMDB0000714	GCST90200707	M15753	3:125659669-126159669	-0.0714219575837977	0.191711570356512	0.709484121865158	1.0
MR-IVW LD	glycine	HMDB0000123	hippurate	HMDB0000714	GCST90200707	M15753	9:6290540-6790540	-0.0442196507638977	0.156242766032442	0.777162373552062	1.0
MR-IVW LD	3-methyl-2-oxovalerate	HMDB0000491	alanine	HMDB0000161	M15676	bioa_001	2:27480940-27980940	0.7319218331503	0.0502210671847329	4.11098268395873e-48	1.0
MR-IVW LD	3-methyl-2-oxovalerate	HMDB0000491	alanine	HMDB0000161	M15676	bioa_001	4:88976422-89476422	-0.236119731777396	0.0355227518846689	2.99127030413904e-11	1.0
MR-IVW LD	pyruvate	HMDB0000243	mannose	HMDB0000169	met-d-Pyruvate	M00584	1:154991807-156271079	0.723606168634917	0.434163701180949	0.0955807045456288	1.0
MR-IVW LD	pyruvate	HMDB0000243	mannose	HMDB0000169	met-d-Pyruvate	M00584	1:207429229-207929229	0.531908141432389	0.634198168630927	0.401632246433541	1.0
MR-IVW LD	pyruvate	HMDB0000243	mannose	HMDB0000169	met-d-Pyruvate	M00584	2:27480940-28253616	-7.81993569911492	0.427513568972113	9.64214457316607e-75	1.0
MR-IVW LD	pyruvate	HMDB0000243	mannose	HMDB0000169	met-d-Pyruvate	M00584	2:60468043-60968043	-0.239746627352549	0.590145544252427	0.684558919367902	1.0
MR-IVW LD	pyruvate	HMDB0000243	mannose	HMDB0000169	met-d-Pyruvate	M00584	2:173097338-173854224	0.129027841875711	0.223648259251233	0.563991420617971	1.0
MR-IVW LD	pyruvate	HMDB0000243	mannose	HMDB0000169	met-d-Pyruvate	M00584	3:56611222-57111222	0.371119092075046	0.556678638112569	0.504985075093846	1.0
MR-IVW LD	pyruvate	HMDB0000243	mannose	HMDB0000169	met-d-Pyruvate	M00584	5:131157493-131957429	-0.169372866512986	0.451660977367966	0.707660466654555	1.0
MR-IVW LD	pyruvate	HMDB0000243	mannose	HMDB0000169	met-d-Pyruvate	M00584	8:106322270-106822270	-1.1845922786681	0.592296139334048	0.0455002638963575	1.0
MR-IVW LD	pyruvate	HMDB0000243	mannose	HMDB0000169	met-d-Pyruvate	M00584	9:135611502-136391870	0.994718957456515	0.672107403686834	0.138873246666663	1.0
MR-IVW LD	pyruvate	HMDB0000243	mannose	HMDB0000169	met-d-Pyruvate	M00584	10:2869150-3388009	-0.0676601116182752	0.202980334854827	0.738882680363529	1.0
MR-IVW LD	pyruvate	HMDB0000243	mannose	HMDB0000169	met-d-Pyruvate	M00584	11:56961646-57461646	0.323987400178223	0.674973750371301	0.631227393032447	1.0
MR-IVW LD	pyruvate	HMDB0000243	mannose	HMDB0000169	met-d-Pyruvate	M00584	12:48145900-49077761	-0.0761756051792188	0.230546592204549	0.741087874125573	2.0
MR-IVW LD	pyruvate	HMDB0000243	mannose	HMDB0000169	met-d-Pyruvate	M00584	16:69379588-70929689	0.360476280484868	0.437721197731627	0.410206998692262	1.0
MR-IVW LD	pyruvate	HMDB0000243	mannose	HMDB0000169	met-d-Pyruvate	M00584	18:43532791-44032791	1.55174961415933	0.718402599147832	0.0307726695678498	1.0
MR-IVW LD	pyruvate	HMDB0000243	mannose	HMDB0000169	met-d-Pyruvate	M00584	21:45449580-45972811	0.13696584398688	0.347682527043621	0.693625785030418	1.0
MR-IVW LD	adenosine	HMDB0000050	3-hydroxybutyrate (bhba)	HMDB0000011	M00555	GCST90200367	1:109564880-110064880	-0.133623942294122	0.163625837947769	0.41413230950536	1.0
MR-IVW LD	adenosine	HMDB0000050	3-hydroxybutyrate (bhba)	HMDB0000011	M00555	GCST90200367	6:96128415-96628415	-0.231522232467144	0.169535333757772	0.172055691100825	1.0
MR-IVW LD	kynurenine	HMDB0000684	docosapentaenoate (n6 dpa; 22:5n6)	HMDB0001976	M15140	GCST90199796	8:39556267-40056267	-0.109590612480317	0.163556234023942	0.502826860691668	1.0
MR-IVW LD	kynurenine	HMDB0000684	docosapentaenoate (n6 dpa; 22:5n6)	HMDB0001976	M15140	GCST90199796	12:112341686-113156415	-0.135522506402544	0.137101491368106	0.322916110032689	1.0
MR-IVW LD	kynurenine	HMDB0000684	docosapentaenoate (n6 dpa; 22:5n6)	HMDB0001976	M15140	GCST90199796	16:87628822-88128822	-0.0551563135497406	0.0964753492738351	0.567515708070627	1.0
MR-IVW LD	tyrosine	HMDB0000158	4-acetamidobutanoate	HMDB0003681	GCST90200427	GCST90200311	6:111308006-112158646	-0.0022433702451757	0.116210605557292	0.984598313491179	1.0
MR-IVW LD	tyrosine	HMDB0000158	4-acetamidobutanoate	HMDB0003681	GCST90200427	GCST90200311	16:71156147-71656147	-0.330588178643385	0.180033691754568	0.0663196134614337	1.0
MR-IVW LD	myo-inositol	HMDB0000211	n-acetyl-aspartyl-glutamate (naag)	HMDB0001067	M19934	GCST90200684	16:24681798-25181798	0.209969416560712	0.137442368103202	0.126589370082549	1.0
MR-IVW LD	myo-inositol	HMDB0000211	n-acetyl-aspartyl-glutamate (naag)	HMDB0001067	M19934	GCST90200684	19:18368867-18868867	-0.0351615299414183	0.136794215085144	0.797148205587679	1.0
MR-IVW LD	cholesterol	HMDB0000067	oleamide	HMDB0002117	M00063	M32458	1:109571511-110071511	-0.31823750579855	0.17286975623625	0.0656348819693967	1.0
MR-IVW LD	leucine	HMDB0000687	sarcosine	HMDB0000271	M00060	bioa_031	4:88976422-89476422	-0.112816989679749	0.0633091973511501	0.0747492317337024	1.0
MR-IVW LD	leucine	HMDB0000687	sarcosine	HMDB0000271	M00060	bioa_031	6:45295851-45795851	-0.271105446941591	0.104231236809532	0.0092952453986219	1.0
MR-IVW LD	4-acetamidobutanoate	HMDB0003681	kynurenine	HMDB0000684	GCST90200311	GCST90199636	8:18005709-18505709	-0.0528087209871153	0.0617160692340554	0.392179155034065	1.0
MR-IVW LD	4-acetamidobutanoate	HMDB0003681	kynurenine	HMDB0000684	GCST90200311	GCST90199636	22:50435332-50935332	0.185029531473238	0.146559331659254	0.206772912898586	1.0
MR-IVW LD	2-hydroxyglutarate	HMDB0059655	2-aminobutyrate	HMDB0000452	GCST90199865	GCST90200305	2:242459363-242959363	0.0350770234795795	0.160886111244308	0.827410460519658	1.0
MR-IVW LD	2-hydroxyglutarate	HMDB0059655	2-aminobutyrate	HMDB0000452	GCST90199865	GCST90200305	14:91386532-91886532	-0.138268093227697	0.119205076726345	0.246082264988643	1.0
MR-IVW LD	4-methyl-2-oxopentanoate	HMDB0000695	tyrosine	HMDB0000158	GCST90199655	bioa_021	4:88953670-89453670	0.0323199224939834	0.0533332054356178	0.544514753214823	1.0
MR-IVW LD	inositol 1-phosphate (i1p)	HMDB0000213	histidine	HMDB0000177	M01481	GCST90200377	1:5349333-5849333	0.209451386098781	0.0816592393259507	0.0103192421307267	1.0
MR-IVW LD	inositol 1-phosphate (i1p)	HMDB0000213	histidine	HMDB0000177	M01481	GCST90200377	4:31607204-32397858	-0.110496969176838	0.0777147627748225	0.155076400293571	1.0
MR-IVW LD	inositol 1-phosphate (i1p)	HMDB0000213	histidine	HMDB0000177	M01481	GCST90200377	4:66148855-66648855	0.160351201883952	0.0802888242608698	0.0458056763624703	1.0
MR-IVW LD	inositol 1-phosphate (i1p)	HMDB0000213	histidine	HMDB0000177	M01481	GCST90200377	10:114775621-115275621	0.0255217148531528	0.0799787460780913	0.749645971799449	1.0
MR-IVW LD	inositol 1-phosphate (i1p)	HMDB0000213	histidine	HMDB0000177	M01481	GCST90200377	12:62771708-63271708	0.119613380903609	0.0825582175514507	0.147383173684635	1.0
MR-IVW LD	inositol 1-phosphate (i1p)	HMDB0000213	histidine	HMDB0000177	M01481	GCST90200377	15:77060646-77560646	0.0161792912158139	0.078894410255613	0.837513330050205	1.0
MR-IVW LD	4-acetamidobutanoate	HMDB0003681	paraxanthine	HMDB0001860	M01558	M18254	8:18010431-18510431	-0.057503290309841	0.0609883382074074	0.34575397867728	1.0
MR-IVW LD	4-acetamidobutanoate	HMDB0003681	paraxanthine	HMDB0001860	M01558	M18254	18:22536478-23036478	0.1549774847206	0.178618117983064	0.38558757617446	1.0
MR-IVW LD	creatinine	HMDB0000562	paraxanthine	HMDB0001860	met-d-Creatinine	M18254	1:62775942-63275942	0.216596228185962	0.583143691269897	0.710318348253684	1.0
MR-IVW LD	creatinine	HMDB0000562	paraxanthine	HMDB0001860	met-d-Creatinine	M18254	1:78344069-78844069	0.77167176358229	0.632114104211028	0.222169623353448	1.0
MR-IVW LD	creatinine	HMDB0000562	paraxanthine	HMDB0001860	met-d-Creatinine	M18254	1:150079982-151190625	-0.269052205357923	0.594746980264885	0.650994566520521	1.0
MR-IVW LD	creatinine	HMDB0000562	paraxanthine	HMDB0001860	met-d-Creatinine	M18254	1:212502129-213002129	-0.836399102196059	0.713624922057187	0.24117978838493	1.0
MR-IVW LD	creatinine	HMDB0000562	paraxanthine	HMDB0001860	met-d-Creatinine	M18254	2:15538692-16038692	-0.348191061061267	0.706623035683164	0.622186683361241	1.0
MR-IVW LD	creatinine	HMDB0000562	paraxanthine	HMDB0001860	met-d-Creatinine	M18254	2:18426203-18926203	0.137758742731342	0.642874132746268	0.830324257655797	1.0
MR-IVW LD	creatinine	HMDB0000562	paraxanthine	HMDB0001860	met-d-Creatinine	M18254	2:54331356-54831356	-1.50385113650379	0.717747133331354	0.0361498323768589	1.0
MR-IVW LD	creatinine	HMDB0000562	paraxanthine	HMDB0001860	met-d-Creatinine	M18254	2:73303397-74097901	-0.0188776356616782	0.622961976835443	0.975825379851713	1.0
MR-IVW LD	creatinine	HMDB0000562	paraxanthine	HMDB0001860	met-d-Creatinine	M18254	2:121056440-121556440	-0.205984227327301	0.584995205609535	0.724753762287245	1.0
MR-IVW LD	creatinine	HMDB0000562	paraxanthine	HMDB0001860	met-d-Creatinine	M18254	2:176734544-177234544	-0.191593432056554	0.656443070488851	0.770389058283017	1.0
MR-IVW LD	creatinine	HMDB0000562	paraxanthine	HMDB0001860	met-d-Creatinine	M18254	2:211293055-211793055	-0.278512016173915	0.538034576699607	0.604704542027103	1.0
MR-IVW LD	creatinine	HMDB0000562	paraxanthine	HMDB0001860	met-d-Creatinine	M18254	2:217394852-217894852	-0.432735900603418	0.542886857120651	0.425392114734551	1.0
MR-IVW LD	creatinine	HMDB0000562	paraxanthine	HMDB0001860	met-d-Creatinine	M18254	2:220108198-220608198	-0.625575802991766	0.568705275447055	0.271332121892762	1.0
MR-IVW LD	creatinine	HMDB0000562	paraxanthine	HMDB0001860	met-d-Creatinine	M18254	3:38187471-38687471	-0.183754949673041	0.686663232988751	0.789002893940486	1.0
MR-IVW LD	creatinine	HMDB0000562	paraxanthine	HMDB0001860	met-d-Creatinine	M18254	3:121465319-121965319	-0.296937273528869	0.721133378570114	0.680511892901688	1.0
MR-IVW LD	creatinine	HMDB0000562	paraxanthine	HMDB0001860	met-d-Creatinine	M18254	3:141462708-141962708	-0.119267867081376	0.590062079244719	0.839816924907929	1.0
MR-IVW LD	creatinine	HMDB0000562	paraxanthine	HMDB0001860	met-d-Creatinine	M18254	3:185024780-185524780	1.69852536668629	0.653932266174221	0.0093931756415886	1.0
MR-IVW LD	creatinine	HMDB0000562	paraxanthine	HMDB0001860	met-d-Creatinine	M18254	4:76880934-77664144	-0.100387143975228	0.27706851737163	0.717113780535015	1.0
MR-IVW LD	creatinine	HMDB0000562	paraxanthine	HMDB0001860	met-d-Creatinine	M18254	4:103323863-104102802	-0.18759257083836	0.554621513782976	0.735185880692844	1.0
MR-IVW LD	creatinine	HMDB0000562	paraxanthine	HMDB0001860	met-d-Creatinine	M18254	5:39144851-39644851	0.294429548354004	0.483705686581575	0.54272618944517	1.0
MR-IVW LD	creatinine	HMDB0000562	paraxanthine	HMDB0001860	met-d-Creatinine	M18254	5:53045546-53835870	-0.0922144189168451	0.689181446641701	0.893558499662952	1.0
MR-IVW LD	creatinine	HMDB0000562	paraxanthine	HMDB0001860	met-d-Creatinine	M18254	5:176565124-177065124	0.154531992779747	0.391848981691502	0.693310696531826	1.0
MR-IVW LD	creatinine	HMDB0000562	paraxanthine	HMDB0001860	met-d-Creatinine	M18254	6:43556335-44056335	-0.957846019995212	0.550761461497246	0.0820118223274943	1.0
MR-IVW LD	creatinine	HMDB0000562	paraxanthine	HMDB0001860	met-d-Creatinine	M18254	6:108750742-109250742	-0.323018895265389	0.701412458290568	0.6451384869919	1.0
MR-IVW LD	creatinine	HMDB0000562	paraxanthine	HMDB0001860	met-d-Creatinine	M18254	6:133547208-134047208	-0.912639877716247	0.632522687526111	0.149060718104776	1.0
MR-IVW LD	creatinine	HMDB0000562	paraxanthine	HMDB0001860	met-d-Creatinine	M18254	6:160418389-160927934	0.0778781804670638	0.415350295824351	0.851268623688209	1.0
MR-IVW LD	creatinine	HMDB0000562	paraxanthine	HMDB0001860	met-d-Creatinine	M18254	7:25488956-25988956	0.190341478526476	0.656678100916338	0.771927113720443	1.0
MR-IVW LD	creatinine	HMDB0000562	paraxanthine	HMDB0001860	met-d-Creatinine	M18254	7:76984640-77791673	-0.200356414494927	0.64281016317124	0.755277411685891	1.0
MR-IVW LD	creatinine	HMDB0000562	paraxanthine	HMDB0001860	met-d-Creatinine	M18254	7:128492221-128992221	0.0852446196053757	0.65354208364125	0.896222449100451	1.0
MR-IVW LD	creatinine	HMDB0000562	paraxanthine	HMDB0001860	met-d-Creatinine	M18254	7:151165041-151665041	0.212005986674009	0.314223158820409	0.499867150169506	1.0
MR-IVW LD	creatinine	HMDB0000562	paraxanthine	HMDB0001860	met-d-Creatinine	M18254	7:155370831-155870831	0.878661477608313	0.626372538493054	0.160683115612319	1.0
MR-IVW LD	creatinine	HMDB0000562	paraxanthine	HMDB0001860	met-d-Creatinine	M18254	8:8031142-9250941	1.15450852550389	0.654221497785541	0.0776132094577028	1.0
MR-IVW LD	creatinine	HMDB0000562	paraxanthine	HMDB0001860	met-d-Creatinine	M18254	8:10561829-11945872	1.42201187727513	0.672046709123179	0.0343497382919849	1.0
MR-IVW LD	creatinine	HMDB0000562	paraxanthine	HMDB0001860	met-d-Creatinine	M18254	8:19609539-20109539	0.79593908752807	0.664740336836626	0.231162986563859	1.0
MR-IVW LD	creatinine	HMDB0000562	paraxanthine	HMDB0001860	met-d-Creatinine	M18254	8:23527006-24027006	0.197562135510609	0.584096748466149	0.735185880692844	1.0
MR-IVW LD	creatinine	HMDB0000562	paraxanthine	HMDB0001860	met-d-Creatinine	M18254	9:71184707-71684707	0.125483074057152	0.5772221406629	0.827903407296462	1.0
MR-IVW LD	creatinine	HMDB0000562	paraxanthine	HMDB0001860	met-d-Creatinine	M18254	10:52398454-52898454	0.904989172503836	0.601171378877547	0.132227347396042	1.0
MR-IVW LD	creatinine	HMDB0000562	paraxanthine	HMDB0001860	met-d-Creatinine	M18254	11:15629946-16129946	-0.0514464677584081	0.709961255066094	0.942232838493026	1.0
MR-IVW LD	creatinine	HMDB0000562	paraxanthine	HMDB0001860	met-d-Creatinine	M18254	11:30504837-31294673	-0.279875128513976	0.452928736451656	0.536626031603175	2.0
MR-IVW LD	creatinine	HMDB0000562	paraxanthine	HMDB0001860	met-d-Creatinine	M18254	11:116373213-117240760	0.434629824093427	0.363299675412986	0.231564022911459	2.0
MR-IVW LD	creatinine	HMDB0000562	paraxanthine	HMDB0001860	met-d-Creatinine	M18254	15:41118334-41871842	-0.176832280326132	0.546572502826236	0.746294336814338	1.0
MR-IVW LD	creatinine	HMDB0000562	paraxanthine	HMDB0001860	met-d-Creatinine	M18254	15:45400360-46179051	0.326316670518784	0.321655003797086	0.310347685408601	1.0
MR-IVW LD	creatinine	HMDB0000562	paraxanthine	HMDB0001860	met-d-Creatinine	M18254	15:53700578-54200578	-0.430167598176901	0.585310010634145	0.462376182897029	1.0
MR-IVW LD	creatinine	HMDB0000562	paraxanthine	HMDB0001860	met-d-Creatinine	M18254	15:76097375-76597375	1.22974909319027	0.585190947793984	0.0356015462940109	1.0
MR-IVW LD	creatinine	HMDB0000562	paraxanthine	HMDB0001860	met-d-Creatinine	M18254	16:20142332-21335139	0.186228750806838	0.314627334213931	0.553915783604092	2.0
MR-IVW LD	creatinine	HMDB0000562	paraxanthine	HMDB0001860	met-d-Creatinine	M18254	16:89453424-89953424	0.234320322932947	0.637351278377628	0.713136420707278	1.0
MR-IVW LD	creatinine	HMDB0000562	paraxanthine	HMDB0001860	met-d-Creatinine	M18254	17:19176536-19724875	0.81811466630227	0.698971753733975	0.241818096077687	1.0
MR-IVW LD	creatinine	HMDB0000562	paraxanthine	HMDB0001860	met-d-Creatinine	M18254	17:37200083-37954217	-0.112692835533993	0.482074907562085	0.815166464860675	1.0
MR-IVW LD	creatinine	HMDB0000562	paraxanthine	HMDB0001860	met-d-Creatinine	M18254	17:58690466-59700441	-0.0004923102033657	0.335233535708929	0.99882825992224	2.0
MR-IVW LD	creatinine	HMDB0000562	paraxanthine	HMDB0001860	met-d-Creatinine	M18254	19:32940263-33709298	0.666440687440143	0.602359852109361	0.268560789652808	1.0
MR-IVW LD	creatinine	HMDB0000562	paraxanthine	HMDB0001860	met-d-Creatinine	M18254	20:32653904-33537782	0.25983098873427	0.56026056945827	0.642813889141328	1.0
MR-IVW LD	creatinine	HMDB0000562	paraxanthine	HMDB0001860	met-d-Creatinine	M18254	22:38345240-38845240	-0.740380288123343	0.580525453187621	0.202181029399919	1.0
MR-IVW LD	mannose	HMDB0000169	isoursodeoxycholate	HMDB0000686	M00584	GCST90199892	2:27182547-28770083	-0.167551424694731	0.0711083276476299	0.0184587922934298	1.0
MR-IVW LD	histidine	HMDB0000177	dehydroepiandrosterone sulfate (dhea-s)	HMDB0001032	M00059	GCST90199673	4:9731889-10602550	0.0346777587695139	0.129847324098889	0.789418621989596	1.0
MR-IVW LD	leucine	HMDB0000687	lactate	HMDB0000190	met-d-Leu	M00527	2:27480940-28253616	1.68669749510729	0.334431399891962	4.57144726028651e-07	1.0
MR-IVW LD	leucine	HMDB0000687	lactate	HMDB0000190	met-d-Leu	M00527	2:64975088-65475088	-0.0623098108825612	0.716562825149491	0.930706071768418	1.0
MR-IVW LD	leucine	HMDB0000687	lactate	HMDB0000190	met-d-Leu	M00527	2:165251927-165751927	0.911246949617033	0.49901618669504	0.0678371646286205	1.0
MR-IVW LD	leucine	HMDB0000687	lactate	HMDB0000190	met-d-Leu	M00527	3:135548658-136048658	0.722699576526028	0.722699576526028	0.317310507862914	1.0
MR-IVW LD	leucine	HMDB0000687	lactate	HMDB0000190	met-d-Leu	M00527	4:88670985-89475171	-0.0299197007748583	0.173895813300638	0.863394033941248	2.0
MR-IVW LD	leucine	HMDB0000687	lactate	HMDB0000190	met-d-Leu	M00527	8:76204025-76704025	-0.622760365515747	0.707682233540621	0.378859309553424	1.0
MR-IVW LD	leucine	HMDB0000687	lactate	HMDB0000190	met-d-Leu	M00527	12:56220625-57115338	0.161107213743156	0.420948328940297	0.701924090714468	2.0
MR-IVW LD	leucine	HMDB0000687	lactate	HMDB0000190	met-d-Leu	M00527	12:111660219-112160219	0.677056483055681	0.677056483055681	0.317310507862914	1.0
MR-IVW LD	leucine	HMDB0000687	lactate	HMDB0000190	met-d-Leu	M00527	16:69315747-70908300	0.192930021190866	0.268424377309031	0.472294969945709	1.0
MR-IVW LD	leucine	HMDB0000687	lactate	HMDB0000190	met-d-Leu	M00527	16:71899923-72399923	0.0745680530685789	0.428766305144337	0.86193380162976	1.0
MR-IVW LD	leucine	HMDB0000687	lactate	HMDB0000190	met-d-Leu	M00527	19:49054215-49554215	-0.0841646993132975	0.652276419678063	0.897332123936805	1.0
MR-IVW LD	leucine	HMDB0000687	lactate	HMDB0000190	met-d-Leu	M00527	22:18665282-19165282	-1.21235525040653	0.687001308563701	0.0776132094577029	1.0
MR-IVW LD	2-aminobutyrate	HMDB0000452	glycerophosphorylcholine (gpc)	HMDB0000086	M32348	GCST90199629	2:64958074-65458074	-0.0573948795334445	0.115771928344113	0.620065039408213	1.0
MR-IVW LD	2-aminobutyrate	HMDB0000452	glycerophosphorylcholine (gpc)	HMDB0000086	M32348	GCST90199629	4:88993818-89493818	-0.0893841367624318	0.146110281824587	0.540697868078312	1.0
MR-IVW LD	n1-methyl-2-pyridone-5-carboxamide	HMDB0004193	4-acetamidobutanoate	HMDB0003681	GCST90199778	GCST90200311	2:135485648-135985648	0.0334517060657533	0.172990372316866	0.846666683585081	1.0
MR-IVW LD	n1-methyl-2-pyridone-5-carboxamide	HMDB0004193	4-acetamidobutanoate	HMDB0003681	GCST90199778	GCST90200311	7:10019022-10519022	0.517865416653599	0.18198855917261	0.0044328777309976	1.0
MR-IVW LD	spermidine	HMDB0001257	aspartate	HMDB0000191	GCST90200423	M15996	1:247789451-248289451	-0.191436342454095	0.154492486892778	0.215297197625348	1.0
MR-IVW LD	inosine	HMDB0000195	pyruvate	HMDB0000243	M01123	GCST90200430	6:85876680-86677325	0.10470050623158	0.0830167614231706	0.207237810802947	1.0
MR-IVW LD	choline phosphate	HMDB0001565	n-palmitoyl-sphinganine (d18:0/16:0)	HMDB11760	GCST90200363	GCST90200064	1:21573292-22142120	-0.146923621742395	0.0916500209830892	0.10891384708039	2.0
MR-IVW LD	choline phosphate	HMDB0001565	n-palmitoyl-sphinganine (d18:0/16:0)	HMDB11760	GCST90200363	GCST90200064	22:24245541-24745541	0.312762988934813	0.176694954186366	0.0767149606336838	1.0
MR-IVW LD	3-(4-hydroxyphenyl)lactate	HMDB0000755	acetoacetate	HMDB0000060	GCST90200371	met-d-Acetoacetate	6:111301079-111801079	0.003563641548563	0.0484468658796484	0.941362305418479	1.0
MR-IVW LD	3-(4-hydroxyphenyl)lactate	HMDB0000755	acetoacetate	HMDB0000060	GCST90200371	met-d-Acetoacetate	17:79941425-80441425	0.0173244388272379	0.027311831761849	0.52587206165101	1.0
MR-IVW LD	arginine	HMDB0000517	hippurate	HMDB0000714	bioa_002	M15753	2:24182937-24682937	-0.014045788800551	0.372213403214685	0.969898292928347	1.0
MR-IVW LD	arginine	HMDB0000517	hippurate	HMDB0000714	bioa_002	M15753	2:211333022-211833022	0.164444428599678	0.260051654529724	0.527156276786673	1.0
MR-IVW LD	arginine	HMDB0000517	hippurate	HMDB0000714	bioa_002	M15753	2:219037276-219788019	0.19087603784449	0.283587256226101	0.500898354390422	1.0
MR-IVW LD	arginine	HMDB0000517	hippurate	HMDB0000714	bioa_002	M15753	4:144583533-145083533	-0.224693950523048	0.278192510171393	0.419267732920395	1.0
MR-IVW LD	arginine	HMDB0000517	hippurate	HMDB0000714	bioa_002	M15753	5:177386199-177886199	-0.429318097371297	0.341154559518262	0.208237384578392	1.0
MR-IVW LD	arginine	HMDB0000517	hippurate	HMDB0000714	bioa_002	M15753	6:131339506-132265729	-0.0018744172498406	0.129376701550132	0.988440606021438	2.0
MR-IVW LD	arginine	HMDB0000517	hippurate	HMDB0000714	bioa_002	M15753	6:135177817-135677817	-0.0730851597815396	0.322792789035141	0.82087858914536	1.0
MR-IVW LD	arginine	HMDB0000517	hippurate	HMDB0000714	bioa_002	M15753	6:139590693-140090693	-0.0217999790748603	0.283399727973213	0.938684739206781	1.0
MR-IVW LD	arginine	HMDB0000517	hippurate	HMDB0000714	bioa_002	M15753	10:99898951-100398951	-0.173273799651799	0.360409503275742	0.630680520932821	1.0
MR-IVW LD	arginine	HMDB0000517	hippurate	HMDB0000714	bioa_002	M15753	12:46680313-47435518	0.206548454254126	0.304904861041806	0.49813992156856	1.0
MR-IVW LD	arginine	HMDB0000517	hippurate	HMDB0000714	bioa_002	M15753	16:68076200-68576200	-0.62565696050275	0.350583641661023	0.0743237242430775	1.0
MR-IVW LD	arginine	HMDB0000517	hippurate	HMDB0000714	bioa_002	M15753	19:12757458-13257458	0.196283444420833	0.196283444420833	0.317310507862914	1.0
MR-IVW LD	glutamine	HMDB0000641	1-methylxanthine	HMDB0010738	GCST90200419	M34389	12:56335248-57115338	0.101084717881431	0.0855332228227489	0.237277851868277	1.0
MR-IVW LD	bilirubin (z,z)	HMDB0000054	1-methylurate	HMDB0003099	GCST90200704	M34395	2:233988949-235124783	-0.0319489763822894	0.0322388337913178	0.321681156148155	2.0
MR-IVW LD	bilirubin (z,z)	HMDB0000054	1-methylurate	HMDB0003099	GCST90200704	M34395	12:21093886-21593886	0.370620750293694	0.183578502481923	0.0435009488441962	1.0
MR-IVW LD	stearoyl sphingomyelin (d18:1/18:0)	HMDB0001348	thyroxine	HMDB0000248	GCST90200335	GCST90200293	8:113373776-113873776	0.0805490753284421	0.170802754039013	0.637218610884754	1.0
MR-IVW LD	stearoyl sphingomyelin (d18:1/18:0)	HMDB0001348	thyroxine	HMDB0000248	GCST90200335	GCST90200293	11:61368608-61868608	0.318114868578011	0.182402456624878	0.0811543251389842	1.0
MR-IVW LD	stearoyl sphingomyelin (d18:1/18:0)	HMDB0001348	thyroxine	HMDB0000248	GCST90200335	GCST90200293	14:63982386-64482386	-0.083373659799815	0.113907527053924	0.464204201898621	1.0
MR-IVW LD	stearoyl sphingomyelin (d18:1/18:0)	HMDB0001348	thyroxine	HMDB0000248	GCST90200335	GCST90200293	19:8013648-8513648	0.0297992530964839	0.0944703875024068	0.752431505212179	1.0
MR-IVW LD	stearoyl sphingomyelin (d18:1/18:0)	HMDB0001348	thyroxine	HMDB0000248	GCST90200335	GCST90200293	19:45165640-45665640	0.180466433395579	0.168956762783719	0.285465488516052	1.0
MR-IVW LD	2-oxoarginine*	HMDB0004225	phenylethylamine	HMDB0012275	GCST90199903	bioa_015	4:102938709-103438709	-0.174525731661689	0.178817348014025	0.329064464333695	1.0
MR-IVW LD	2-oxoarginine*	HMDB0004225	phenylethylamine	HMDB0012275	GCST90199903	bioa_015	6:160310824-160819068	-0.106880908980083	0.0994791890171984	0.282641333534238	2.0
MR-IVW LD	citrate	HMDB0000094	tyrosine	HMDB0000158	GCST90200304	GCST90200427	5:14503745-15117020	0.0206909457794313	0.115562967599096	0.857902542649448	2.0
MR-IVW LD	citrate	HMDB0000094	tyrosine	HMDB0000158	GCST90200304	GCST90200427	17:6357018-6961881	-0.0263871117393493	0.0767462287947097	0.730979469533771	3.0
MR-IVW LD	citrate	HMDB0000094	tyrosine	HMDB0000158	GCST90200304	GCST90200427	22:19003274-19503274	-0.0438695500797519	0.122901049829175	0.721129113446556	1.0
MR-IVW LD	aspartate	HMDB0000191	cortisone	HMDB0002802	GCST90200370	M01769	3:56598999-57098999	0.0643898352682944	0.160974588170737	0.689156516779354	1.0
MR-IVW LD	orotate	HMDB0000226	threonine	HMDB0000167	GCST90200392	M01284	3:123305909-124961335	-0.0650151103861898	0.0380277060749412	0.0873255405560038	1.0
MR-IVW LD	orotate	HMDB0000226	threonine	HMDB0000167	GCST90200392	M01284	7:32831514-33590783	0.0052630108479005	0.0713278354242321	0.941180497657558	3.0
MR-IVW LD	glutamine	HMDB0000641	phenylethylamine	HMDB0012275	met-d-Gln	bioa_015	1:213912734-214412734	0.610778386566684	0.540033940377263	0.258055091431757	1.0
MR-IVW LD	glutamine	HMDB0000641	phenylethylamine	HMDB0012275	met-d-Gln	bioa_015	2:26939063-28767861	0.123845504832117	0.195339912984412	0.52608082211312	1.0
MR-IVW LD	glutamine	HMDB0000641	phenylethylamine	HMDB0012275	met-d-Gln	bioa_015	2:190998205-192033792	0.0063335633084533	0.243598588786669	0.979257338451986	1.0
MR-IVW LD	glutamine	HMDB0000641	phenylethylamine	HMDB0012275	met-d-Gln	bioa_015	2:211168890-211668890	-0.528722039715427	0.643997612320858	0.41164626821554	1.0
MR-IVW LD	glutamine	HMDB0000641	phenylethylamine	HMDB0012275	met-d-Gln	bioa_015	3:38941335-39441335	0.485883987944965	0.627757090368174	0.438930791256871	1.0
MR-IVW LD	glutamine	HMDB0000641	phenylethylamine	HMDB0012275	met-d-Gln	bioa_015	3:52085887-52937605	-0.895452769062346	0.672261838635396	0.182860188516214	1.0
MR-IVW LD	glutamine	HMDB0000641	phenylethylamine	HMDB0012275	met-d-Gln	bioa_015	3:121763465-122263465	-0.250982460734425	0.693321714735985	0.717352030441155	1.0
MR-IVW LD	glutamine	HMDB0000641	phenylethylamine	HMDB0012275	met-d-Gln	bioa_015	3:159689586-160441236	-0.249944006681573	0.362237690842859	0.490194187348618	1.0
MR-IVW LD	glutamine	HMDB0000641	phenylethylamine	HMDB0012275	met-d-Gln	bioa_015	4:17991903-18491903	-0.746152401386202	0.699955348392311	0.286423641906419	1.0
MR-IVW LD	glutamine	HMDB0000641	phenylethylamine	HMDB0012275	met-d-Gln	bioa_015	5:55611894-56111894	0.133019486169921	0.65205630475452	0.838353498910209	1.0
MR-IVW LD	glutamine	HMDB0000641	phenylethylamine	HMDB0012275	met-d-Gln	bioa_015	5:127968645-128468645	-0.3803599637479	0.661495589126787	0.565291296994403	1.0
MR-IVW LD	glutamine	HMDB0000641	phenylethylamine	HMDB0012275	met-d-Gln	bioa_015	6:20425792-20925792	0.148016174358096	0.594442467301596	0.803360781413931	1.0
MR-IVW LD	glutamine	HMDB0000641	phenylethylamine	HMDB0012275	met-d-Gln	bioa_015	6:56020405-56520405	0.872113353025021	0.670340778651052	0.193258454726855	1.0
MR-IVW LD	glutamine	HMDB0000641	phenylethylamine	HMDB0012275	met-d-Gln	bioa_015	6:126492728-127693092	-0.242829006110255	0.461652102871207	0.598888206973906	1.0
MR-IVW LD	glutamine	HMDB0000641	phenylethylamine	HMDB0012275	met-d-Gln	bioa_015	6:131635614-132135614	-0.816246464088406	0.514657291354605	0.112739309558841	1.0
MR-IVW LD	glutamine	HMDB0000641	phenylethylamine	HMDB0012275	met-d-Gln	bioa_015	7:72772933-73272933	-0.189280189102813	0.312343546374282	0.544514753214814	1.0
MR-IVW LD	glutamine	HMDB0000641	phenylethylamine	HMDB0012275	met-d-Gln	bioa_015	8:17124777-17669461	-0.0004664009391201	0.30852492190233	0.998793828503593	2.0
MR-IVW LD	glutamine	HMDB0000641	phenylethylamine	HMDB0012275	met-d-Gln	bioa_015	8:126231747-126731747	-0.739483919385585	0.543338662296533	0.173513689454312	1.0
MR-IVW LD	glutamine	HMDB0000641	phenylethylamine	HMDB0012275	met-d-Gln	bioa_015	9:4040541-4540541	0.690024261941323	0.461863629144124	0.135175619276628	1.0
MR-IVW LD	glutamine	HMDB0000641	phenylethylamine	HMDB0012275	met-d-Gln	bioa_015	9:21884172-22384172	0.237503173931777	0.638449392289723	0.709892849349957	1.0
MR-IVW LD	glutamine	HMDB0000641	phenylethylamine	HMDB0012275	met-d-Gln	bioa_015	10:22676227-23176227	-0.509769550514406	0.662899285454369	0.441893310532958	1.0
MR-IVW LD	glutamine	HMDB0000641	phenylethylamine	HMDB0012275	met-d-Gln	bioa_015	10:98828483-99609412	-0.451633741943344	0.190643200482627	0.017836253457847	1.0
MR-IVW LD	glutamine	HMDB0000641	phenylethylamine	HMDB0012275	met-d-Gln	bioa_015	10:114535278-115035278	-0.965451251497105	0.635165297037568	0.128510975637871	1.0
MR-IVW LD	glutamine	HMDB0000641	phenylethylamine	HMDB0012275	met-d-Gln	bioa_015	11:8005408-8505408	0.442050797780525	0.251737356367041	0.079088408561706	1.0
MR-IVW LD	glutamine	HMDB0000641	phenylethylamine	HMDB0012275	met-d-Gln	bioa_015	11:18148958-18648958	0.0260348280779533	0.542392251624097	0.961716242608482	1.0
MR-IVW LD	glutamine	HMDB0000641	phenylethylamine	HMDB0012275	met-d-Gln	bioa_015	11:73860169-74360169	-0.258145621646698	0.504190667278707	0.608651009566609	1.0
MR-IVW LD	glutamine	HMDB0000641	phenylethylamine	HMDB0012275	met-d-Gln	bioa_015	12:4051876-4551876	0.240841850955624	0.535204113234721	0.652710440575841	1.0
MR-IVW LD	glutamine	HMDB0000641	phenylethylamine	HMDB0012275	met-d-Gln	bioa_015	12:46377388-47736079	-0.432689904576439	0.210581779283038	0.0399045375202695	2.0
MR-IVW LD	glutamine	HMDB0000641	phenylethylamine	HMDB0012275	met-d-Gln	bioa_015	12:55949170-57674145	-0.0905706793284057	0.0815666396141597	0.266831542187873	8.0
MR-IVW LD	glutamine	HMDB0000641	phenylethylamine	HMDB0012275	met-d-Gln	bioa_015	12:57753270-58582050	0.41240336147285	0.371378771571482	0.266798430848264	2.0
MR-IVW LD	glutamine	HMDB0000641	phenylethylamine	HMDB0012275	met-d-Gln	bioa_015	12:59330993-60240767	-0.327629969983036	0.291821257398549	0.261561660633927	2.0
MR-IVW LD	glutamine	HMDB0000641	phenylethylamine	HMDB0012275	met-d-Gln	bioa_015	12:121134495-121634495	-0.280917993444973	0.670448671706381	0.675216132351754	1.0
MR-IVW LD	glutamine	HMDB0000641	phenylethylamine	HMDB0012275	met-d-Gln	bioa_015	14:21242229-21782312	0.40529825981276	0.32336211935524	0.210064469255078	3.0
MR-IVW LD	glutamine	HMDB0000641	phenylethylamine	HMDB0012275	met-d-Gln	bioa_015	14:74940531-75440531	0.188121407508798	0.624988064813278	0.763414494523176	1.0
MR-IVW LD	glutamine	HMDB0000641	phenylethylamine	HMDB0012275	met-d-Gln	bioa_015	14:94594947-95094947	-0.0616408614067275	0.598454965113907	0.91796297095442	1.0
MR-IVW LD	glutamine	HMDB0000641	phenylethylamine	HMDB0012275	met-d-Gln	bioa_015	14:100545139-101045139	0.500468343663766	0.497483443005731	0.314415570062564	1.0
MR-IVW LD	glutamine	HMDB0000641	phenylethylamine	HMDB0012275	met-d-Gln	bioa_015	16:70118909-70618909	-1.03166658144416	0.652540532222745	0.113878037735452	1.0
MR-IVW LD	glutamine	HMDB0000641	phenylethylamine	HMDB0012275	met-d-Gln	bioa_015	17:6935779-7435779	-0.656961345199815	0.688638726624545	0.340083642380519	1.0
MR-IVW LD	glutamine	HMDB0000641	phenylethylamine	HMDB0012275	met-d-Gln	bioa_015	17:25345818-25845818	-0.215869827507424	0.563628792447592	0.701719764077102	1.0
MR-IVW LD	glutamine	HMDB0000641	phenylethylamine	HMDB0012275	met-d-Gln	bioa_015	18:31306350-31806350	0.855151116388967	0.677079268716523	0.206589179716192	1.0
MR-IVW LD	glutamine	HMDB0000641	phenylethylamine	HMDB0012275	met-d-Gln	bioa_015	20:55862882-56362882	-0.555630631860458	0.642347551283771	0.387038788786965	1.0
MR-IVW LD	glutamine	HMDB0000641	phenylethylamine	HMDB0012275	met-d-Gln	bioa_015	22:44074730-44574730	0.0507903459241507	0.552068977436424	0.926698039592902	1.0
MR-IVW LD	retinol (vitamin a)	HMDB0000305	tyrosine	HMDB0000158	GCST90200405	bioa_021	18:28939457-29439457	0.0135404013648497	0.0501496346846293	0.787160253603924	1.0
MR-IVW LD	tryptophan	HMDB0000929	acetone	HMDB0001659	GCST90200441	met-d-Acetone	4:156527528-157027528	-0.0202353292161353	0.0425563912339608	0.634434565167771	1.0
MR-IVW LD	tryptophan	HMDB0000929	acetone	HMDB0001659	GCST90200441	met-d-Acetone	6:111301079-112053797	0.0682687562452157	0.0443982404142068	0.124135306800787	1.0
MR-IVW LD	dihydroorotate	HMDB03349	creatinine	HMDB0000562	GCST90200444	M00513	5:53379047-53879047	-0.145232201371002	0.186727116048432	0.436700030722759	1.0
MR-IVW LD	dihydroorotate	HMDB03349	creatinine	HMDB0000562	GCST90200444	M00513	10:104381189-105206827	0.13492291821597	0.17989722428796	0.453254704753738	1.0
MR-IVW LD	dihydroorotate	HMDB03349	creatinine	HMDB0000562	GCST90200444	M00513	10:125910495-126410495	-0.152514821935953	0.136460630153222	0.263717761833699	1.0
MR-IVW LD	dihydroorotate	HMDB03349	creatinine	HMDB0000562	GCST90200444	M00513	11:122683181-123183181	0.22218160351259	0.155527122458813	0.153127451019668	1.0
MR-IVW LD	dihydroorotate	HMDB03349	creatinine	HMDB0000562	GCST90200444	M00513	15:77921365-78954732	0.0576073937377255	0.0576073937377255	0.317310507862914	1.0
MR-IVW LD	creatinine	HMDB0000562	3-methyl-2-oxovalerate	HMDB0000491	M00513	GCST90199631	7:23845366-24345366	0.0354528320233945	0.163786368499842	0.82863093976244	1.0
MR-IVW LD	retinol (vitamin a)	HMDB0000305	sphingosine 1-phosphate	HMDB0000277	GCST90200405	GCST90199657	18:28939457-29439457	0.122621272015643	0.162423692082909	0.450280809597741	1.0
MR-IVW LD	retinol (vitamin a)	HMDB0000305	sphingosine 1-phosphate	HMDB0000277	GCST90200405	GCST90199657	20:38915692-39415692	0.0964096900947931	0.167419525705155	0.564711905717781	1.0
MR-IVW LD	5-acetylamino-6-formylamino-3-methyluracil	HMDB0011105	cortisone	HMDB0002802	GCST90200680	GCST90200360	8:17743764-18765840	0.0296520097342845	0.0254532219715384	0.244034798614918	7.0
MR-IVW LD	threonine	HMDB0000167	1-methylurate	HMDB0003099	bioa_019	M34395	2:27191397-28253174	0.155657601193412	0.171622483367095	0.364419095392324	1.0
MR-IVW LD	threonine	HMDB0000167	1-methylurate	HMDB0003099	bioa_019	M34395	6:126521687-127323798	-0.114123877278816	0.408943893582433	0.780191283863637	1.0
MR-IVW LD	threonine	HMDB0000167	1-methylurate	HMDB0003099	bioa_019	M34395	8:74631674-75131674	0.0973703978045716	0.238016527966734	0.682472947499486	1.0
MR-IVW LD	threonine	HMDB0000167	1-methylurate	HMDB0003099	bioa_019	M34395	12:46636543-47464292	0.0869678114612535	0.233292230039187	0.709308571450448	2.0
MR-IVW LD	threonine	HMDB0000167	1-methylurate	HMDB0003099	bioa_019	M34395	12:56615040-57115040	-0.121495970122729	0.260991343226606	0.641561092893935	1.0
MR-IVW LD	threonine	HMDB0000167	1-methylurate	HMDB0003099	bioa_019	M34395	12:59727701-60227701	-0.827699004004865	0.413849502002431	0.0455002638963577	1.0
MR-IVW LD	threonine	HMDB0000167	1-methylurate	HMDB0003099	bioa_019	M34395	16:1654524-2154524	0.628082948452501	0.299895461873716	0.0362297370857811	1.0
MR-IVW LD	threonine	HMDB0000167	1-methylurate	HMDB0003099	bioa_019	M34395	20:42792364-43292364	-0.134690797877394	0.404072393632184	0.738882680363529	1.0
MR-IVW LD	5-oxoproline	HMDB0000267	phosphoethanolamine	HMDB0000224	GCST90200280	GCST90200281	8:144861615-145802337	-0.0247770378941808	0.03228333363142	0.442792037655198	3.0
MR-IVW LD	5-oxoproline	HMDB0000267	phosphoethanolamine	HMDB0000224	GCST90200280	GCST90200281	12:56615338-57115338	-0.375432989415475	0.168052717831326	0.0254818132287069	1.0
MR-IVW LD	leucine	HMDB0000687	5-oxoproline	HMDB0000267	bioa_011	GCST90200280	2:27480940-27980940	0.141500016577398	0.53752832497244	0.792364081828976	1.0
MR-IVW LD	leucine	HMDB0000687	5-oxoproline	HMDB0000267	bioa_011	GCST90200280	4:88972827-89472827	-0.147906812607318	0.218333051585482	0.498128946861126	1.0
MR-IVW LD	leucine	HMDB0000687	5-oxoproline	HMDB0000267	bioa_011	GCST90200280	11:116336283-116883862	-0.696721929844899	0.585812898162474	0.234311798098936	1.0
MR-IVW LD	leucine	HMDB0000687	5-oxoproline	HMDB0000267	bioa_011	GCST90200280	15:58477325-58977325	-0.164079600691046	0.495797998334041	0.74068948544938	1.0
MR-IVW LD	leucine	HMDB0000687	5-oxoproline	HMDB0000267	bioa_011	GCST90200280	16:70059237-70559237	-0.375207107694879	0.318682826900768	0.23904847470483	1.0
MR-IVW LD	betaine	HMDB0000043	sarcosine	HMDB0000271	M03141	GCST90200291	2:211337631-211837631	-0.0993060455151873	0.133300486546056	0.456284495166958	1.0
MR-IVW LD	betaine	HMDB0000043	sarcosine	HMDB0000271	M03141	GCST90200291	5:78095798-78666416	-0.0140895017234117	0.089587926567633	0.87503198766284	2.0
MR-IVW LD	betaine	HMDB0000043	sarcosine	HMDB0000271	M03141	GCST90200291	12:30349-530349	0.106753123377264	0.160152512883294	0.505045788319304	1.0
MR-IVW LD	glutamine	HMDB0000641	citrate	HMDB0000094	met-d-Gln	met-d-Citrate	1:213912734-214412734	-0.0297947899417264	0.14738371150755	0.839793240321567	1.0
MR-IVW LD	glutamine	HMDB0000641	citrate	HMDB0000094	met-d-Gln	met-d-Citrate	2:26939063-28767861	0.0767649652147037	0.0533080258905846	0.149859926938214	1.0
MR-IVW LD	glutamine	HMDB0000641	citrate	HMDB0000094	met-d-Gln	met-d-Citrate	2:190998205-192033792	-0.0186805391710077	0.066213615057405	0.777847397693329	1.0
MR-IVW LD	glutamine	HMDB0000641	citrate	HMDB0000094	met-d-Gln	met-d-Citrate	2:211168890-211668890	0.0071360426810143	0.175750541576965	0.967612195420939	1.0
MR-IVW LD	glutamine	HMDB0000641	citrate	HMDB0000094	met-d-Gln	met-d-Citrate	2:234075052-234575052	0.361992082931198	0.176131083733956	0.0398555912800471	1.0
MR-IVW LD	glutamine	HMDB0000641	citrate	HMDB0000094	met-d-Gln	met-d-Citrate	3:38941335-39441335	0.0056413587423654	0.171317663619117	0.973731023289221	1.0
MR-IVW LD	glutamine	HMDB0000641	citrate	HMDB0000094	met-d-Gln	met-d-Citrate	3:52085887-52937605	-0.235116615207545	0.172220420470244	0.172187831691359	1.0
MR-IVW LD	glutamine	HMDB0000641	citrate	HMDB0000094	met-d-Gln	met-d-Citrate	3:121763465-122263465	0.955305182943526	0.189183968797111	4.42713906823826e-07	1.0
MR-IVW LD	glutamine	HMDB0000641	citrate	HMDB0000094	met-d-Gln	met-d-Citrate	3:159689586-160441236	0.18061997549948	0.0988541118942368	0.0676792188659992	1.0
MR-IVW LD	glutamine	HMDB0000641	citrate	HMDB0000094	met-d-Gln	met-d-Citrate	4:17991903-18491903	-0.0328332113116904	0.191026849342886	0.863533860365926	1.0
MR-IVW LD	glutamine	HMDB0000641	citrate	HMDB0000094	met-d-Gln	met-d-Citrate	5:55611894-56111894	-0.161381097998446	0.177942602690124	0.364444964643901	1.0
MR-IVW LD	glutamine	HMDB0000641	citrate	HMDB0000094	met-d-Gln	met-d-Citrate	5:127968645-128468645	0.221232883218638	0.180521359034569	0.220378634873919	1.0
MR-IVW LD	glutamine	HMDB0000641	citrate	HMDB0000094	met-d-Gln	met-d-Citrate	5:174698943-175198943	-0.138119994937334	0.136161120014127	0.310398388125126	1.0
MR-IVW LD	glutamine	HMDB0000641	citrate	HMDB0000094	met-d-Gln	met-d-Citrate	6:20425792-20925792	-0.211901663038004	0.159388169787331	0.183693219766509	1.0
MR-IVW LD	glutamine	HMDB0000641	citrate	HMDB0000094	met-d-Gln	met-d-Citrate	6:56020405-56520405	0.126254567765573	0.176693217722205	0.474892645497067	1.0
MR-IVW LD	glutamine	HMDB0000641	citrate	HMDB0000094	met-d-Gln	met-d-Citrate	6:126492728-127693092	-0.0493139959562959	0.105117998902755	0.638976790553001	2.0
MR-IVW LD	glutamine	HMDB0000641	citrate	HMDB0000094	met-d-Gln	met-d-Citrate	6:131635614-132135614	0.0781724510986228	0.139407916376071	0.574970607732475	1.0
MR-IVW LD	glutamine	HMDB0000641	citrate	HMDB0000094	met-d-Gln	met-d-Citrate	7:1635600-2135600	0.135080503281758	0.167283980858201	0.419382988750944	1.0
MR-IVW LD	glutamine	HMDB0000641	citrate	HMDB0000094	met-d-Gln	met-d-Citrate	7:72772933-73272933	0.870118411917739	0.0851621811401849	1.66081093659044e-24	1.0
MR-IVW LD	glutamine	HMDB0000641	citrate	HMDB0000094	met-d-Gln	met-d-Citrate	8:17124777-17669461	0.0230068734488851	0.0822168374775325	0.779606666679656	2.0
MR-IVW LD	glutamine	HMDB0000641	citrate	HMDB0000094	met-d-Gln	met-d-Citrate	8:126231747-126731747	1.43774340244797	0.148697106948506	4.08588076000258e-22	1.0
MR-IVW LD	glutamine	HMDB0000641	citrate	HMDB0000094	met-d-Gln	met-d-Citrate	9:4040541-4540541	0.110544574280456	0.126056198199123	0.380515557784404	1.0
MR-IVW LD	glutamine	HMDB0000641	citrate	HMDB0000094	met-d-Gln	met-d-Citrate	9:21884172-22384172	0.381614341002098	0.170945691264068	0.0255903998272775	1.0
MR-IVW LD	glutamine	HMDB0000641	citrate	HMDB0000094	met-d-Gln	met-d-Citrate	10:22676227-23176227	0.0611673158341731	0.182196295092355	0.737080467581965	1.0
MR-IVW LD	glutamine	HMDB0000641	citrate	HMDB0000094	met-d-Gln	met-d-Citrate	10:98828483-99609412	0.0987114908060746	0.0520418587400777	0.0578581623590496	1.0
MR-IVW LD	glutamine	HMDB0000641	citrate	HMDB0000094	met-d-Gln	met-d-Citrate	10:114535278-115035278	0.120709417829022	0.172513792305975	0.484109182454268	1.0
MR-IVW LD	glutamine	HMDB0000641	citrate	HMDB0000094	met-d-Gln	met-d-Citrate	11:8005408-8505408	0.161013839739945	0.0687086275791591	0.0191073618104092	1.0
MR-IVW LD	glutamine	HMDB0000641	citrate	HMDB0000094	met-d-Gln	met-d-Citrate	11:14277134-14777134	0.158134291190158	0.188675015929158	0.401957397769855	1.0
MR-IVW LD	glutamine	HMDB0000641	citrate	HMDB0000094	met-d-Gln	met-d-Citrate	11:18148958-18648958	-0.0345675330030492	0.148015172555807	0.815341747500721	1.0
MR-IVW LD	glutamine	HMDB0000641	citrate	HMDB0000094	met-d-Gln	met-d-Citrate	11:73860169-74360169	-0.0486189746534959	0.137896686827975	0.724406809086387	1.0
MR-IVW LD	glutamine	HMDB0000641	citrate	HMDB0000094	met-d-Gln	met-d-Citrate	12:4051876-4551876	0.126116278463498	0.145374368636027	0.385652991029818	1.0
MR-IVW LD	glutamine	HMDB0000641	citrate	HMDB0000094	met-d-Gln	met-d-Citrate	12:46377388-47736079	0.121011224966276	0.0572757637306624	0.0346193976343496	2.0
MR-IVW LD	glutamine	HMDB0000641	citrate	HMDB0000094	met-d-Gln	met-d-Citrate	12:55949170-57674145	-0.0263048385193732	0.0218767899763569	0.229205292261565	12.0
MR-IVW LD	glutamine	HMDB0000641	citrate	HMDB0000094	met-d-Gln	met-d-Citrate	12:57753270-58582050	0.127859260864279	0.101352746954049	0.207118917523653	2.0
MR-IVW LD	glutamine	HMDB0000641	citrate	HMDB0000094	met-d-Gln	met-d-Citrate	12:59330993-60240767	0.0610745935033511	0.0768194982494477	0.426590086075064	2.0
MR-IVW LD	glutamine	HMDB0000641	citrate	HMDB0000094	met-d-Gln	met-d-Citrate	12:121134495-121634495	1.75944204473627	0.183306005052033	8.1204943265699295e-22	1.0
MR-IVW LD	glutamine	HMDB0000641	citrate	HMDB0000094	met-d-Gln	met-d-Citrate	14:21242229-21782312	0.0915053134359592	0.0882504225889988	0.299790648961158	3.0
MR-IVW LD	glutamine	HMDB0000641	citrate	HMDB0000094	met-d-Gln	met-d-Citrate	14:74940531-75440531	0.532520645816858	0.163724750060211	0.0011438010053239	1.0
MR-IVW LD	glutamine	HMDB0000641	citrate	HMDB0000094	met-d-Gln	met-d-Citrate	14:94594947-95094947	-0.951340251844792	0.163291295407325	5.67608629267473e-09	1.0
MR-IVW LD	glutamine	HMDB0000641	citrate	HMDB0000094	met-d-Gln	met-d-Citrate	16:70118909-70618909	-0.300634157580434	0.178098714763081	0.0914074274172722	1.0
MR-IVW LD	glutamine	HMDB0000641	citrate	HMDB0000094	met-d-Gln	met-d-Citrate	17:6935779-7435779	-0.875452069097753	0.187918657555028	3.18250227302544e-06	1.0
MR-IVW LD	glutamine	HMDB0000641	citrate	HMDB0000094	met-d-Gln	met-d-Citrate	17:25345818-25845818	-0.0624526460033918	0.152834953074384	0.682812656192984	1.0
MR-IVW LD	glutamine	HMDB0000641	citrate	HMDB0000094	met-d-Gln	met-d-Citrate	18:31306350-31806350	0.204751343162243	0.184788734084756	0.26784913537725	1.0
MR-IVW LD	glutamine	HMDB0000641	citrate	HMDB0000094	met-d-Gln	met-d-Citrate	20:55862882-56362882	0.686429620455186	0.17578442999734	9.42444019260549e-05	1.0
MR-IVW LD	glutamine	HMDB0000641	citrate	HMDB0000094	met-d-Gln	met-d-Citrate	22:44074730-44574730	0.555580016694179	0.150647687470124	0.0002260746752788	1.0
MR-IVW LD	pantothenate	HMDB0000210	urate	HMDB0000289	GCST90200279	GCST90200307	1:199230515-199730515	0.193323092609752	0.170376481124835	0.256508664844121	1.0
MR-IVW LD	orotate	HMDB0000226	beta-alanine	HMDB0000056	GCST90200392	GCST90200361	3:123305909-124961335	-0.018020228906429	0.0312525228491202	0.564209175308427	3.0
MR-IVW LD	orotate	HMDB0000226	beta-alanine	HMDB0000056	GCST90200392	GCST90200361	7:32831514-33590783	0.0757482853645283	0.0495655584604592	0.126451877697896	1.0
MR-IVW LD	citrulline	HMDB0000904	leucine	HMDB0000687	M02132	met-d-Leu	10:97115163-97871266	-0.0078092880974271	0.0417457587629213	0.851607458444683	1.0
MR-IVW LD	isoleucine	HMDB0000172	cystathionine	HMDB0000099	bioa_010	GCST90200383	2:27480940-27980940	0.390049949826969	0.47646408642297	0.412994964416837	1.0
MR-IVW LD	isoleucine	HMDB0000172	cystathionine	HMDB0000099	bioa_010	GCST90200383	4:88976422-89476422	-0.268258848934132	0.259336570027074	0.300947220702466	1.0
MR-IVW LD	isoleucine	HMDB0000172	cystathionine	HMDB0000099	bioa_010	GCST90200383	12:56615040-57115040	2.33620401175075	0.525329825774465	8.70298141515426e-06	1.0
MR-IVW LD	isoleucine	HMDB0000172	cystathionine	HMDB0000099	bioa_010	GCST90200383	16:70059237-70559237	0.353649771246963	0.341597751897273	0.300537551307777	1.0
MR-IVW LD	inositol 1-phosphate (i1p)	HMDB0000213	glucose	HMDB0000122	M01481	met-d-Glucose	1:5349333-5849333	0.0362786990472433	0.0218570371459754	0.0969511141699877	1.0
MR-IVW LD	inositol 1-phosphate (i1p)	HMDB0000213	glucose	HMDB0000122	M01481	met-d-Glucose	4:31607204-32397858	-0.0079320834986868	0.0207957283001019	0.702885314962997	1.0
MR-IVW LD	inositol 1-phosphate (i1p)	HMDB0000213	glucose	HMDB0000122	M01481	met-d-Glucose	4:66148855-66648855	0.057723087312013	0.0214864301936409	0.0072207034533869	1.0
MR-IVW LD	inositol 1-phosphate (i1p)	HMDB0000213	glucose	HMDB0000122	M01481	met-d-Glucose	6:20616244-21116244	0.0310225403308835	0.0222185179998729	0.162640111178676	1.0
MR-IVW LD	inositol 1-phosphate (i1p)	HMDB0000213	glucose	HMDB0000122	M01481	met-d-Glucose	10:114775621-115275621	-0.0015955009585748	0.0213990638800216	0.940565293327565	1.0
MR-IVW LD	inositol 1-phosphate (i1p)	HMDB0000213	glucose	HMDB0000122	M01481	met-d-Glucose	12:47079779-47579779	0.0024803770453672	0.0219284211626383	0.90994141902034	1.0
MR-IVW LD	inositol 1-phosphate (i1p)	HMDB0000213	glucose	HMDB0000122	M01481	met-d-Glucose	12:62771708-63271708	-0.0322127410379634	0.0220917042022722	0.144802663030803	1.0
MR-IVW LD	inositol 1-phosphate (i1p)	HMDB0000213	glucose	HMDB0000122	M01481	met-d-Glucose	14:96380570-96880570	0.0093993213362001	0.0223290008807856	0.673793934215478	1.0
MR-IVW LD	inositol 1-phosphate (i1p)	HMDB0000213	glucose	HMDB0000122	M01481	met-d-Glucose	15:77060646-77560646	0.0254409189851464	0.021108729980744	0.22811371320224	1.0
MR-IVW LD	histidine	HMDB0000177	mannose	HMDB0000169	M00059	M00584	4:9731889-10602550	-0.104619051689987	0.136004767196983	0.441756327424921	1.0
MR-IVW LD	orotidine	HMDB0000788	n-acetylornithine	HMDB0003357	GCST90200681	bioa_023	3:124271035-124771035	-0.0337395729288453	0.0911880349428284	0.711382490398916	1.0
MR-IVW LD	orotidine	HMDB0000788	n-acetylornithine	HMDB0003357	GCST90200681	bioa_023	17:72554076-74203469	0.0159966338674272	0.0210759339491794	0.447852556787652	1.0
MR-IVW LD	inositol 1-phosphate (i1p)	HMDB0000213	pyruvate	HMDB0000243	M01481	GCST90200430	1:5349333-5849333	0.0091656747927919	0.0815135996865881	0.910471762619705	1.0
MR-IVW LD	inositol 1-phosphate (i1p)	HMDB0000213	pyruvate	HMDB0000243	M01481	GCST90200430	4:31607204-32397858	0.0475584967249802	0.0775529689864241	0.539718392660885	1.0
MR-IVW LD	inositol 1-phosphate (i1p)	HMDB0000213	pyruvate	HMDB0000243	M01481	GCST90200430	4:66148855-66648855	-0.0988678306550473	0.0801256912486672	0.217236726676443	1.0
MR-IVW LD	inositol 1-phosphate (i1p)	HMDB0000213	pyruvate	HMDB0000243	M01481	GCST90200430	10:114775621-115275621	-0.0726913798181894	0.0798007323304269	0.362342170739066	1.0
MR-IVW LD	inositol 1-phosphate (i1p)	HMDB0000213	pyruvate	HMDB0000243	M01481	GCST90200430	12:62771708-63271708	0.170787431425112	0.0823671681895349	0.0381267777297713	1.0
MR-IVW LD	inositol 1-phosphate (i1p)	HMDB0000213	pyruvate	HMDB0000243	M01481	GCST90200430	15:77060646-77560646	-0.0016306072767743	0.0787224760560953	0.983474308628046	1.0
MR-IVW LD	n-stearoyl-sphingosine (d18:1/18:0)*	HMDB0004950	valine	HMDB0000883	GCST90200341	bioa_022	10:64645010-65401382	0.047908853501952	0.0565629911475242	0.396995121448659	1.0
MR-IVW LD	n-stearoyl-sphingosine (d18:1/18:0)*	HMDB0004950	valine	HMDB0000883	GCST90200341	bioa_022	14:63982220-64482220	-0.089528276772161	0.048603841895852	0.0654751498752218	1.0
MR-IVW LD	n-stearoyl-sphingosine (d18:1/18:0)*	HMDB0004950	valine	HMDB0000883	GCST90200341	bioa_022	18:55052269-55552269	-0.0120062155230531	0.0533609578802403	0.821979274262554	1.0
MR-IVW LD	5-oxoproline	HMDB0000267	oleamide	HMDB0002117	M01494	M32458	8:144903138-145403138	-0.0770637966776509	0.0525434977347619	0.142466754827972	1.0
MR-IVW LD	3-aminoisobutyrate	HMDB0002166	glycochenodeoxycholate	HMDB0000637	GCST90200310	M32346	5:34511619-35593952	-0.0278978884243227	0.0301236172196413	0.354387001536478	3.0
MR-IVW LD	3-aminoisobutyrate	HMDB0002166	glycochenodeoxycholate	HMDB0000637	GCST90200310	M32346	12:89320-602261	-0.0356487133212996	0.100580298299382	0.723016370575766	1.0
MR-IVW LD	leucine	HMDB0000687	acetoacetate	HMDB0000060	bioa_011	GCST90200318	2:27480940-27980940	0.017599834429806	0.588385908588327	0.976137187896733	1.0
MR-IVW LD	leucine	HMDB0000687	acetoacetate	HMDB0000060	bioa_011	GCST90200318	4:88972827-89472827	0.38960395687771	0.238949885200708	0.102999250931902	1.0
MR-IVW LD	leucine	HMDB0000687	acetoacetate	HMDB0000060	bioa_011	GCST90200318	11:116336283-116883862	-1.28561304728899	0.641103954376902	0.0449297703505188	1.0
MR-IVW LD	leucine	HMDB0000687	acetoacetate	HMDB0000060	bioa_011	GCST90200318	15:58477325-58977325	0.307991915531572	0.542695979812863	0.570359574379802	1.0
MR-IVW LD	leucine	HMDB0000687	acetoacetate	HMDB0000060	bioa_011	GCST90200318	16:70059237-70559237	0.115130534376155	0.348859724572684	0.741385179201388	1.0
MR-IVW LD	adenosine	HMDB0000050	bilirubin (z,z)	HMDB0000054	M00555	GCST90200704	1:109564880-110064880	-0.0802584792800553	0.163936773436473	0.62443841196833	1.0
MR-IVW LD	adenosine	HMDB0000050	bilirubin (z,z)	HMDB0000054	M00555	GCST90200704	6:96128415-96628415	-0.291980695567102	0.169841854116215	0.0855902006954205	1.0
MR-IVW LD	glycine	HMDB0000123	sulfate*	HMDB01448	M32338	GCST90199896	2:211289363-212090389	-0.0274656118283307	0.0483898356883386	0.57031304817465	1.0
MR-IVW LD	glycine	HMDB0000123	n-acetylornithine	HMDB0003357	GCST90200707	bioa_023	1:75967169-76467169	-0.0177169150954637	0.0913243046157963	0.84617588190317	1.0
MR-IVW LD	glycine	HMDB0000123	n-acetylornithine	HMDB0003357	GCST90200707	bioa_023	2:211036896-212058697	-0.0491236008792673	0.0203189970667072	0.0156224089672697	4.0
MR-IVW LD	glycine	HMDB0000123	n-acetylornithine	HMDB0003357	GCST90200707	bioa_023	3:125659669-126159669	-0.0127652399266212	0.0938620582839895	0.891821280964692	1.0
MR-IVW LD	glycine	HMDB0000123	n-acetylornithine	HMDB0003357	GCST90200707	bioa_023	9:6290540-6790540	-0.0735882696161929	0.0764950827611146	0.33604960393549	1.0
MR-IVW LD	asparagine	HMDB0000168	beta-citrylglutamate	HMDB0241915	M34283	GCST90199911	11:61916235-62416235	-0.0661736694423889	0.168431007086623	0.694405941576638	1.0
MR-IVW LD	asparagine	HMDB0000168	beta-citrylglutamate	HMDB0241915	M34283	GCST90199911	14:104016664-104812812	-0.0234715098751526	0.141888828714964	0.868611971558007	1.0
MR-IVW LD	alpha-tocopherol	HMDB0001893	glycerol 3-phosphate	HMDB0000126	GCST90200302	M15365	1:62651807-63403953	0.215029992354841	0.192785510387098	0.264685639371348	1.0
MR-IVW LD	betaine	HMDB0000043	tyrosine	HMDB0000158	GCST90200425	met-d-Tyr	2:211290507-211790507	0.179706902842188	0.0277544933421415	9.488983473091947e-11	1.0
MR-IVW LD	betaine	HMDB0000043	tyrosine	HMDB0000158	GCST90200425	met-d-Tyr	5:78081434-78907016	0.0100703668948571	0.0178619881578689	0.572898712307774	2.0
MR-IVW LD	betaine	HMDB0000043	tyrosine	HMDB0000158	GCST90200425	met-d-Tyr	6:160264283-160825366	-0.0086680769451662	0.0268787782945826	0.747083210642211	2.0
MR-IVW LD	betaine	HMDB0000043	tyrosine	HMDB0000158	GCST90200425	met-d-Tyr	12:68601-568601	0.0262925137526623	0.0203741494419241	0.196882665552239	1.0
MR-IVW LD	betaine	HMDB0000043	tyrosine	HMDB0000158	GCST90200425	met-d-Tyr	17:17178278-17678278	-0.0063343595180683	0.0477994654861009	0.894573429204815	1.0
MR-IVW LD	betaine	HMDB0000043	tyrosine	HMDB0000158	GCST90200425	met-d-Tyr	21:44165982-44665982	-0.076090280844533	0.0478250256783874	0.111606446558721	1.0
MR-IVW LD	glycochenodeoxycholate	HMDB0000637	taurocholate	HMDB0000036	M32346	GCST90200333	6:156877825-157377825	0.0080650770381328	0.157644760241966	0.959198171515398	1.0
MR-IVW LD	aspartate	HMDB0000191	glycerophosphorylcholine (gpc)	HMDB0000086	GCST90200370	GCST90199629	3:56598999-57098999	-0.0227800131211901	0.11843765906941	0.847477780700076	1.0
MR-IVW LD	aspartate	HMDB0000191	glycerophosphorylcholine (gpc)	HMDB0000086	GCST90200370	GCST90199629	5:36388589-36888589	-0.322341200150748	0.177516988791632	0.0693959988060677	1.0
MR-IVW LD	leucine	HMDB0000687	7-methylxanthine	HMDB0001991	M00060	M34390	4:88976422-89476422	-0.10621168672908	0.128442039765399	0.408280662559109	1.0
MR-IVW LD	leucine	HMDB0000687	7-methylxanthine	HMDB0001991	M00060	M34390	6:45295851-45795851	0.0488306914733726	0.211599663051282	0.817494086363381	1.0
MR-IVW LD	1-methylxanthine	HMDB0010738	leucine	HMDB0000687	M34389	bioa_011	8:18010431-18510431	0.0145403280225261	0.0167130207155472	0.384300404207391	1.0
MR-IVW LD	1-methylxanthine	HMDB0010738	creatine	HMDB0000064	GCST90199763	GCST90200323	8:18005709-18505709	-0.0562929416675794	0.058608819353812	0.336810749212624	1.0
MR-IVW LD	1-methylxanthine	HMDB0010738	creatine	HMDB0000064	GCST90199763	GCST90200323	15:74275585-74775585	0.031381780786406	0.148379353269389	0.832499511267469	1.0
MR-IVW LD	1-methylxanthine	HMDB0010738	creatine	HMDB0000064	GCST90199763	GCST90200323	15:74777880-75599999	0.0516289771110406	0.119255364866716	0.665067135457366	1.0
MR-IVW LD	phenylalanine	HMDB0000159	2-hydroxyglutarate	HMDB0059655	bioa_016	GCST90199865	3:186202917-186702917	-0.488274118351545	0.458010210299814	0.286388867910942	1.0
MR-IVW LD	phenylalanine	HMDB0000159	2-hydroxyglutarate	HMDB0059655	bioa_016	GCST90199865	4:155231289-155731289	-0.38313482794269	0.440603619491827	0.384536507255093	1.0
MR-IVW LD	phenylalanine	HMDB0000159	2-hydroxyglutarate	HMDB0059655	bioa_016	GCST90199865	4:186893802-187393802	0.0291688940493453	0.250268575466357	0.907216371809372	1.0
MR-IVW LD	phenylalanine	HMDB0000159	2-hydroxyglutarate	HMDB0059655	bioa_016	GCST90199865	5:176539719-177067143	0.665665322228178	0.343638283067695	0.0527318388447775	2.0
MR-IVW LD	phenylalanine	HMDB0000159	2-hydroxyglutarate	HMDB0059655	bioa_016	GCST90199865	6:52381188-52881188	-0.439710159620866	0.564803084252211	0.436262872922975	1.0
MR-IVW LD	phenylalanine	HMDB0000159	2-hydroxyglutarate	HMDB0059655	bioa_016	GCST90199865	11:57020509-57520509	0.525539900764032	0.548624421415207	0.338101634380251	1.0
MR-IVW LD	phenylalanine	HMDB0000159	2-hydroxyglutarate	HMDB0059655	bioa_016	GCST90199865	12:103007876-103562619	0.450987752595171	0.24177711154785	0.0621388399613356	1.0
MR-IVW LD	phenylalanine	HMDB0000159	2-hydroxyglutarate	HMDB0059655	bioa_016	GCST90199865	14:55086875-55586875	-0.367485926107667	0.584137853952022	0.529278208735217	1.0
MR-IVW LD	phenylalanine	HMDB0000159	2-hydroxyglutarate	HMDB0059655	bioa_016	GCST90199865	19:45142254-45642254	-0.848664747333101	0.576485960343342	0.140984618635833	1.0
MR-IVW LD	cystine	HMDB0000192	cytidine	HMDB0000089	M31454	GCST90200429	22:24745202-25245202	-0.167214441069593	0.075189739009296	0.0261551905432639	1.0
MR-IVW LD	creatinine	HMDB0000562	arginine	HMDB0000517	M00513	GCST90200372	7:23845366-24345366	-0.0200204617103551	0.163985407097283	0.902830236575616	1.0
MR-IVW LD	alpha-ketoglutaramate*	HMDB0001552	sphinganine	HMDB0000269	GCST90199885	GCST90200374	3:99879368-100379368	-0.0350400876367354	0.132148932955157	0.790889258784481	1.0
MR-IVW LD	phosphoethanolamine	HMDB0000224	pyruvate	HMDB0000243	GCST90200281	M00599	1:21573292-22073292	-0.124391048213646	0.181403611978233	0.492893296439632	1.0
MR-IVW LD	creatinine	HMDB0000562	serine	HMDB0000187	GCST90200366	GCST90200415	16:20142332-20642332	-0.409964279547424	0.172576038353927	0.0175224683044645	1.0
MR-IVW LD	arginine	HMDB0000517	5,6-dihydrothymine	HMDB0000079	bioa_002	GCST90200339	2:24182937-24682937	-0.180742083512287	0.352148609488612	0.6077728602092	1.0
MR-IVW LD	arginine	HMDB0000517	5,6-dihydrothymine	HMDB0000079	bioa_002	GCST90200339	2:211333022-211833022	-0.410063679269106	0.24600215566742	0.0955321194787473	1.0
MR-IVW LD	arginine	HMDB0000517	5,6-dihydrothymine	HMDB0000079	bioa_002	GCST90200339	2:219037276-219788019	-0.481589099789495	0.26825994913424	0.072616592777065	1.0
MR-IVW LD	arginine	HMDB0000517	5,6-dihydrothymine	HMDB0000079	bioa_002	GCST90200339	4:144583533-145083533	0.207886897955421	0.263094768823927	0.429434476354186	1.0
MR-IVW LD	arginine	HMDB0000517	5,6-dihydrothymine	HMDB0000079	bioa_002	GCST90200339	5:177386199-177886199	0.0509636452636609	0.322803434253977	0.874552727396898	1.0
MR-IVW LD	arginine	HMDB0000517	5,6-dihydrothymine	HMDB0000079	bioa_002	GCST90200339	6:131339506-132265729	0.177848510806253	0.122388608207936	0.146183234311363	2.0
MR-IVW LD	arginine	HMDB0000517	5,6-dihydrothymine	HMDB0000079	bioa_002	GCST90200339	6:135177817-135677817	0.115319896258416	0.305395376653973	0.705721434326771	1.0
MR-IVW LD	arginine	HMDB0000517	5,6-dihydrothymine	HMDB0000079	bioa_002	GCST90200339	10:99898951-100398951	0.394197698725931	0.340964082816789	0.24762931369765	1.0
MR-IVW LD	arginine	HMDB0000517	5,6-dihydrothymine	HMDB0000079	bioa_002	GCST90200339	12:46680313-47435518	-0.0752949125406673	0.288480844360316	0.794088732270626	1.0
MR-IVW LD	arginine	HMDB0000517	5,6-dihydrothymine	HMDB0000079	bioa_002	GCST90200339	19:12757458-13257458	0.254194740556631	0.185696864816381	0.171040128317222	1.0
MR-IVW LD	n-acetylornithine	HMDB0003357	alanine	HMDB0000161	bioa_023	met-d-Ala	2:72878681-74437061	0.0054760312192114	0.0082719677183224	0.50797210571758	7.0
MR-IVW LD	n-acetylornithine	HMDB0003357	alanine	HMDB0000161	bioa_023	met-d-Ala	5:950573-1450573	-0.0375469360952901	0.0736475525030294	0.610178135116114	1.0
MR-IVW LD	n-acetylornithine	HMDB0003357	alanine	HMDB0000161	bioa_023	met-d-Ala	14:23348952-23848952	0.0218038120885758	0.0940991413383117	0.816762438004833	1.0
MR-IVW LD	n-acetylornithine	HMDB0003357	alanine	HMDB0000161	bioa_023	met-d-Ala	17:37301988-37801988	0.132121975651813	0.0861667678329208	0.125194893623616	1.0
MR-IVW LD	guanidinoacetate	HMDB0000128	stearoyl sphingomyelin (d18:1/18:0)	HMDB0001348	GCST90200384	GCST90200335	6:131647278-132147278	-0.0312337777767944	0.164683829690826	0.849576316014257	1.0
MR-IVW LD	guanidinoacetate	HMDB0000128	stearoyl sphingomyelin (d18:1/18:0)	HMDB0001348	GCST90200384	GCST90200335	11:64893892-65393892	-0.0179899086869103	0.116325345310145	0.87709593476469	1.0
MR-IVW LD	guanidinoacetate	HMDB0000128	stearoyl sphingomyelin (d18:1/18:0)	HMDB0001348	GCST90200384	GCST90200335	12:101043-601043	-0.180334470102234	0.14535478036827	0.214734915334434	1.0
MR-IVW LD	guanidinoacetate	HMDB0000128	stearoyl sphingomyelin (d18:1/18:0)	HMDB0001348	GCST90200384	GCST90200335	14:100558168-101058168	-0.147210411908111	0.153378674578862	0.337163890263406	1.0
MR-IVW LD	guanidinoacetate	HMDB0000128	stearoyl sphingomyelin (d18:1/18:0)	HMDB0001348	GCST90200384	GCST90200335	20:61898912-62398912	-0.212077261093726	0.13512076416148	0.116522482113524	1.0
MR-IVW LD	arginine	HMDB0000517	mannose	HMDB0000169	bioa_002	GCST90200435	2:24182937-24682937	-0.332535126831118	0.352285199719244	0.345201709238551	1.0
MR-IVW LD	arginine	HMDB0000517	mannose	HMDB0000169	bioa_002	GCST90200435	2:211333022-211833022	-0.267017464088133	0.246130941164171	0.277983934135591	1.0
MR-IVW LD	arginine	HMDB0000517	mannose	HMDB0000169	bioa_002	GCST90200435	2:219037276-219788019	0.436814145013842	0.268383587791353	0.103615249425094	1.0
MR-IVW LD	arginine	HMDB0000517	mannose	HMDB0000169	bioa_002	GCST90200435	4:144583533-145083533	-0.0143637602533125	0.263216826667983	0.956480985115336	1.0
MR-IVW LD	arginine	HMDB0000517	mannose	HMDB0000169	bioa_002	GCST90200435	5:177386199-177886199	0.250315555734878	0.32292966168887	0.438257197912673	1.0
MR-IVW LD	arginine	HMDB0000517	mannose	HMDB0000169	bioa_002	GCST90200435	6:131339506-132265729	0.355413183902169	0.122422298979269	0.0036940183249108	2.0
MR-IVW LD	arginine	HMDB0000517	mannose	HMDB0000169	bioa_002	GCST90200435	6:135177817-135677817	-0.0698385454076298	0.305527188354859	0.819192468629582	1.0
MR-IVW LD	arginine	HMDB0000517	mannose	HMDB0000169	bioa_002	GCST90200435	10:99898951-100398951	-9.31338582845835e-05	0.341137108268511	0.999782169500506	1.0
MR-IVW LD	arginine	HMDB0000517	mannose	HMDB0000169	bioa_002	GCST90200435	12:46680313-47435518	0.286657413670604	0.288587630048067	0.320558171621274	1.0
MR-IVW LD	arginine	HMDB0000517	mannose	HMDB0000169	bioa_002	GCST90200435	19:12757458-13257458	0.223871905625344	0.18578074398301	0.228190607659143	1.0
MR-IVW LD	methionine	HMDB0000696	glutamine	HMDB0000641	bioa_013	bioa_006	5:89993899-90493899	-0.201313638237824	0.0796020712684145	0.0114388027198552	1.0
MR-IVW LD	methionine	HMDB0000696	glutamine	HMDB0000641	bioa_013	bioa_006	10:81796208-82296208	-0.154538258233457	0.104488342280902	0.139140314811742	1.0
MR-IVW LD	methionine	HMDB0000696	glutamine	HMDB0000641	bioa_013	bioa_006	12:46900176-47464292	0.735867907211219	0.0766136168831006	7.621471786727269e-22	2.0
MR-IVW LD	methionine	HMDB0000696	glutamine	HMDB0000641	bioa_013	bioa_006	12:56615040-57115040	-3.70452847593662	0.103849755436659	1.07457164296724e-278	1.0
MR-IVW LD	sulfate*	HMDB01448	3-ureidopropionate	HMDB0000026	GCST90199896	GCST90200283	7:122557611-123057611	0.113982485086566	0.180086339056445	0.526777765749601	1.0
MR-IVW LD	2-hydroxyglutarate	HMDB0059655	4-acetamidobutanoate	HMDB0003681	GCST90199865	M01558	14:91386532-91886532	0.10345070962895	0.136119354774934	0.4472545848752	1.0
MR-IVW LD	5-oxoproline	HMDB0000267	pantothenate	HMDB0000210	GCST90200280	M01508	8:144861615-145802337	0.102908296160611	0.0399032168786042	0.0099101884603323	1.0
MR-IVW LD	5-oxoproline	HMDB0000267	pantothenate	HMDB0000210	GCST90200280	M01508	12:56615338-57115338	-0.214399204083914	0.181773238245058	0.238204238799272	1.0
MR-IVW LD	sarcosine	HMDB0000271	tryptophan	HMDB0000929	bioa_031	GCST90200441	1:157842259-158342259	-0.0814242200532913	0.302814204181405	0.7880130397549	1.0
MR-IVW LD	sarcosine	HMDB0000271	tryptophan	HMDB0000929	bioa_031	GCST90200441	9:136282183-136851769	-0.113978404217347	0.114328481423096	0.318794619673482	2.0
MR-IVW LD	kynurenine	HMDB0000684	alpha-ketobutyrate	HMDB0000005	bioa_027	GCST90200438	1:241473615-241973615	0.226647865812594	0.277734311304831	0.414465812410826	1.0
MR-IVW LD	kynurenine	HMDB0000684	alpha-ketobutyrate	HMDB0000005	bioa_027	GCST90200438	5:176563404-177063404	-0.158933663488677	0.316237863368239	0.615262177309853	1.0
MR-IVW LD	kynurenine	HMDB0000684	alpha-ketobutyrate	HMDB0000005	bioa_027	GCST90200438	8:39556267-40056267	0.0809019802781844	0.180130056134671	0.653337206797546	1.0
MR-IVW LD	kynurenine	HMDB0000684	alpha-ketobutyrate	HMDB0000005	bioa_027	GCST90200438	12:111634608-113433486	-0.209355596380265	0.158779503434114	0.18732616758924	1.0
MR-IVW LD	kynurenine	HMDB0000684	alpha-ketobutyrate	HMDB0000005	bioa_027	GCST90200438	16:87568569-88128476	0.023762384841272	0.080068847701993	0.766638745479044	2.0
MR-IVW LD	ornithine	HMDB0000214	sphingosine 1-phosphate	HMDB0000277	bioa_014	GCST90199657	2:219037276-219805573	-0.271669176717853	0.302750149807786	0.369538650798989	1.0
MR-IVW LD	ornithine	HMDB0000214	sphingosine 1-phosphate	HMDB0000277	bioa_014	GCST90199657	4:144415809-145209327	-0.271771189769658	0.272556803508645	0.318707423933723	1.0
MR-IVW LD	ornithine	HMDB0000214	sphingosine 1-phosphate	HMDB0000277	bioa_014	GCST90199657	6:131638147-132138147	0.2982682222823	0.245402896474454	0.224204959200171	1.0
MR-IVW LD	ornithine	HMDB0000214	sphingosine 1-phosphate	HMDB0000277	bioa_014	GCST90199657	10:97138162-97638162	0.171734970046789	0.32738719692846	0.599887523567141	1.0
MR-IVW LD	ornithine	HMDB0000214	sphingosine 1-phosphate	HMDB0000277	bioa_014	GCST90199657	12:46964292-47464292	-0.183429435697433	0.300042580459699	0.540971416751362	1.0
MR-IVW LD	ornithine	HMDB0000214	sphingosine 1-phosphate	HMDB0000277	bioa_014	GCST90199657	12:132819894-133319894	-0.0187482351571142	0.349580397627382	0.957229410938257	1.0
MR-IVW LD	ornithine	HMDB0000214	sphingosine 1-phosphate	HMDB0000277	bioa_014	GCST90199657	19:12789284-13289284	-0.277799409774686	0.30256060590876	0.35853447707659	1.0
MR-IVW LD	3-methyl-2-oxobutyrate	HMDB0000019	cortisol	HMDB0000063	M21047	M01712	4:88976422-89476422	-0.0165335109753095	0.170846280078209	0.922905718287006	1.0
MR-IVW LD	tryptophan	HMDB0000929	valine	HMDB0000883	bioa_020	M01649	2:27480940-27980940	1.04396428703753	0.338583012012173	0.0020469573285851	1.0
MR-IVW LD	tryptophan	HMDB0000929	valine	HMDB0000883	bioa_020	M01649	4:156560755-157060755	-0.0221795309758445	0.162649893822861	0.891533819083156	1.0
MR-IVW LD	tryptophan	HMDB0000929	valine	HMDB0000883	bioa_020	M01649	6:111336667-112095774	-0.0690312621772165	0.197232177649192	0.726338697648764	1.0
MR-IVW LD	threonine	HMDB0000167	1,7-dimethylurate	HMDB0011103	GCST90200432	M34400	2:27589369-28089369	0.0931001811646533	0.193648376822481	0.630680520932824	1.0
MR-IVW LD	threonine	HMDB0000167	1,7-dimethylurate	HMDB0011103	GCST90200432	M34400	14:100594368-101094368	0.044414333369661	0.217136740918348	0.83792727516268	1.0
MR-IVW LD	dehydroepiandrosterone sulfate (dhea-s)	HMDB0001032	glycine	HMDB0000123	M32425	met-d-Gly	7:98868801-99739571	-0.131864156400903	0.0356794579707201	0.0002191951012903	1.0
MR-IVW LD	dehydroepiandrosterone sulfate (dhea-s)	HMDB0001032	glycine	HMDB0000123	M32425	met-d-Gly	19:48115523-48615523	0.0247778617720601	0.0356851991281083	0.487465486935146	1.0
MR-IVW LD	leucine	HMDB0000687	5-oxoproline	HMDB0000267	met-d-Leu	GCST90200280	2:27480940-28253616	0.055709553239426	0.507746250872095	0.912632009235426	1.0
MR-IVW LD	leucine	HMDB0000687	5-oxoproline	HMDB0000267	met-d-Leu	GCST90200280	2:64975088-65475088	0.215465429734778	0.673670641603272	0.749091185691022	1.0
MR-IVW LD	leucine	HMDB0000687	5-oxoproline	HMDB0000267	met-d-Leu	GCST90200280	2:165251927-165751927	-0.755164963597256	0.471610868204713	0.109322468824819	1.0
MR-IVW LD	leucine	HMDB0000687	5-oxoproline	HMDB0000267	met-d-Leu	GCST90200280	4:86953335-87453335	-0.225436752563759	0.60780065107187	0.71070773690516	1.0
MR-IVW LD	leucine	HMDB0000687	5-oxoproline	HMDB0000267	met-d-Leu	GCST90200280	4:87663610-88163610	-0.0154453875865173	0.622486550392906	0.980204597382766	1.0
MR-IVW LD	leucine	HMDB0000687	5-oxoproline	HMDB0000267	met-d-Leu	GCST90200280	4:88670985-89475171	-0.0476589443489227	0.148493923143921	0.748249202184823	3.0
MR-IVW LD	leucine	HMDB0000687	5-oxoproline	HMDB0000267	met-d-Leu	GCST90200280	8:76204025-76704025	0.844643084149256	0.663105135522425	0.202745124170879	1.0
MR-IVW LD	leucine	HMDB0000687	5-oxoproline	HMDB0000267	met-d-Leu	GCST90200280	12:56220625-57115338	-1.78706778977166	0.393734227291456	5.65842037628806e-06	2.0
MR-IVW LD	leucine	HMDB0000687	5-oxoproline	HMDB0000267	met-d-Leu	GCST90200280	16:69315747-70908300	-0.29301403943243	0.254718808138574	0.25000255974237	1.0
MR-IVW LD	leucine	HMDB0000687	5-oxoproline	HMDB0000267	met-d-Leu	GCST90200280	16:71899923-72399923	-0.941359048937752	0.383741845105159	0.0141628980529671	1.0
MR-IVW LD	leucine	HMDB0000687	5-oxoproline	HMDB0000267	met-d-Leu	GCST90200280	17:6935779-7435779	0.166941697106483	0.39611431214067	0.673427767638113	1.0
MR-IVW LD	leucine	HMDB0000687	5-oxoproline	HMDB0000267	met-d-Leu	GCST90200280	19:49054215-49554215	0.0966691200784504	0.51029729482856	0.849750432922616	1.0
MR-IVW LD	eicosapentaenoate (epa; 20:5n3)	HMDB0001999	lactate	HMDB0000190	M18467	GCST90200408	11:61330635-61830635	0.163320736225971	0.0990102708980214	0.099038432410239	1.0
MR-IVW LD	n1-methyl-2-pyridone-5-carboxamide	HMDB0004193	guanidinoacetate	HMDB0000128	GCST90199778	GCST90200384	2:135485648-135985648	-0.0433095354213355	0.172105884552145	0.801315696763468	1.0
MR-IVW LD	n1-methyl-2-pyridone-5-carboxamide	HMDB0004193	guanidinoacetate	HMDB0000128	GCST90199778	GCST90200384	7:10019022-10519022	-0.111390508184333	0.181144066177341	0.538602453362703	1.0
MR-IVW LD	n-formylanthranilic acid	HMDB0004089	4-methyl-2-oxopentanoate	HMDB0000695	GCST90199960	M22116	2:143548189-144048189	-0.242054573134352	0.123497231190996	0.049995790296441	1.0
MR-IVW LD	n-formylanthranilic acid	HMDB0004089	4-methyl-2-oxopentanoate	HMDB0000695	GCST90199960	M22116	17:75643177-76448530	0.0311957602355512	0.0592975561326259	0.598826743374164	3.0
MR-IVW LD	n-acetylglucosaminylasparagine	HMDB0000489	aspartate	HMDB0000191	GCST90200316	GCST90200370	4:178111987-178611987	-0.48201395534303	0.109888905350126	1.15255310224986e-05	1.0
MR-IVW LD	n-acetylglucosaminylasparagine	HMDB0000489	aspartate	HMDB0000191	GCST90200316	GCST90200370	6:167457759-167966043	-0.0095878821959562	0.0379582331474303	0.800584812282799	4.0
MR-IVW LD	n-acetylglucosaminylasparagine	HMDB0000489	aspartate	HMDB0000191	GCST90200316	GCST90200370	14:94594947-95094947	0.100702047275063	0.129146916184277	0.435539230086016	1.0
MR-IVW LD	n-acetylglucosaminylasparagine	HMDB0000489	aspartate	HMDB0000191	GCST90200316	GCST90200370	17:64055051-64555051	0.149350660636208	0.127125158905677	0.240062073652331	1.0
MR-IVW LD	5,6-dihydrothymine	HMDB0000079	alanine	HMDB0000161	GCST90200339	met-d-Ala	22:50721854-51221854	0.0431787596743271	0.0429149071176869	0.314344250549796	1.0
MR-IVW LD	phenylalanine	HMDB0000159	paraxanthine	HMDB0001860	bioa_016	M18254	1:94441240-94941240	-0.51520996425693	0.602533687012338	0.39251103268787	1.0
MR-IVW LD	phenylalanine	HMDB0000159	paraxanthine	HMDB0001860	bioa_016	M18254	3:186202917-186702917	0.0834988111848088	0.480118164312647	0.861933801629756	1.0
MR-IVW LD	phenylalanine	HMDB0000159	paraxanthine	HMDB0001860	bioa_016	M18254	4:155231289-155731289	-0.0163009767140157	0.461861006897118	0.97184521384789	1.0
MR-IVW LD	phenylalanine	HMDB0000159	paraxanthine	HMDB0001860	bioa_016	M18254	4:186893802-187393802	0.148734144959119	0.219867866461307	0.498741913600148	1.0
MR-IVW LD	phenylalanine	HMDB0000159	paraxanthine	HMDB0001860	bioa_016	M18254	5:176539719-177067143	0.150945679823263	0.360247185025754	0.675211853234585	2.0
MR-IVW LD	phenylalanine	HMDB0000159	paraxanthine	HMDB0001860	bioa_016	M18254	6:52381188-52881188	1.57460665706434	0.570509658356644	0.0057801361524521	1.0
MR-IVW LD	phenylalanine	HMDB0000159	paraxanthine	HMDB0001860	bioa_016	M18254	11:57020509-57520509	1.0657303927771	0.475011260780651	0.0248588097747215	1.0
MR-IVW LD	phenylalanine	HMDB0000159	paraxanthine	HMDB0001860	bioa_016	M18254	12:103007876-103562619	0.0106245352447772	0.17496619306431	0.951579526892015	2.0
MR-IVW LD	phenylalanine	HMDB0000159	paraxanthine	HMDB0001860	bioa_016	M18254	14:55086875-55586875	-1.04070764209294	0.612180965937021	0.0891309255170857	1.0
MR-IVW LD	phenylalanine	HMDB0000159	paraxanthine	HMDB0001860	bioa_016	M18254	19:45142254-45642254	0.227378458643796	0.604348008500619	0.70674024704641	1.0
MR-IVW LD	n-acetylornithine	HMDB0003357	n-acetylornithine	HMDB0003357	bioa_023	M15630	2:72878681-74437061	0.940205790272822	0.03241664530665	5.892776463350329e-185	7.0
MR-IVW LD	n-acetylornithine	HMDB0003357	n-acetylornithine	HMDB0003357	bioa_023	M15630	5:950573-1450573	1.01643666542928	0.295295055705754	0.000577205595091	1.0
MR-IVW LD	n-acetylornithine	HMDB0003357	n-acetylornithine	HMDB0003357	bioa_023	M15630	14:23348952-23848952	0.781956287237136	0.377496138666201	0.0383187631494122	1.0
MR-IVW LD	n-acetylornithine	HMDB0003357	n-acetylornithine	HMDB0003357	bioa_023	M15630	17:37301988-37801988	0.771707477884926	0.345660641135956	0.0255780971890663	1.0
MR-IVW LD	betaine	HMDB0000043	myo-inositol	HMDB0000211	GCST90200425	GCST90200401	2:211290507-211790507	0.141849223394913	0.103949520293042	0.172379688145681	1.0
MR-IVW LD	betaine	HMDB0000043	myo-inositol	HMDB0000211	GCST90200425	GCST90200401	5:78081434-78907016	0.0710446271414733	0.0668916834310775	0.288197278597478	2.0
MR-IVW LD	betaine	HMDB0000043	myo-inositol	HMDB0000211	GCST90200425	GCST90200401	6:160264283-160825366	0.0796125602810926	0.100656442054283	0.428982750378454	2.0
MR-IVW LD	betaine	HMDB0000043	myo-inositol	HMDB0000211	GCST90200425	GCST90200401	12:68601-568601	0.132711355968396	0.0762889729617108	0.0819314475757399	1.0
MR-IVW LD	betaine	HMDB0000043	myo-inositol	HMDB0000211	GCST90200425	GCST90200401	17:17178278-17678278	-0.11389950323171	0.17900768162177	0.524592134170047	1.0
MR-IVW LD	betaine	HMDB0000043	myo-inositol	HMDB0000211	GCST90200425	GCST90200401	21:44165982-44665982	0.106913601334867	0.179105893274516	0.550554413367843	1.0
MR-IVW LD	1-methylxanthine	HMDB0010738	urea	HMDB0000294	M34389	M01670	8:18010431-18510431	-0.0588076286205932	0.0565457967505705	0.298339900661964	1.0
MR-IVW LD	histidine	HMDB0000177	arachidonate (20:4n6)	HMDB0001043	bioa_009	GCST90200358	2:27492603-27992603	0.116139577508877	0.546337286097555	0.831655718770571	1.0
MR-IVW LD	histidine	HMDB0000177	arachidonate (20:4n6)	HMDB0001043	bioa_009	GCST90200358	2:211331245-211831245	0.0879346882569848	0.337154689062054	0.794235889974215	1.0
MR-IVW LD	histidine	HMDB0000177	arachidonate (20:4n6)	HMDB0001043	bioa_009	GCST90200358	3:186208322-186708322	0.938461869491252	0.423695842559679	0.0267640210808034	1.0
MR-IVW LD	histidine	HMDB0000177	arachidonate (20:4n6)	HMDB0001043	bioa_009	GCST90200358	4:186893802-187393802	-0.0090381817732356	0.285589211743686	0.974753170654525	1.0
MR-IVW LD	histidine	HMDB0000177	arachidonate (20:4n6)	HMDB0001043	bioa_009	GCST90200358	12:56615040-57115040	0.312768796819499	0.420390418573074	0.456878885009705	1.0
MR-IVW LD	histidine	HMDB0000177	arachidonate (20:4n6)	HMDB0001043	bioa_009	GCST90200358	12:96083535-96730076	0.153202393710157	0.186957126600467	0.412528569874382	3.0
MR-IVW LD	histidine	HMDB0000177	arachidonate (20:4n6)	HMDB0001043	bioa_009	GCST90200358	14:21229605-21729605	0.0623630422286002	0.551635191133018	0.909989932142183	1.0
MR-IVW LD	histidine	HMDB0000177	arachidonate (20:4n6)	HMDB0001043	bioa_009	GCST90200358	15:58473939-58973939	-0.345294932362814	0.565795102361486	0.541674590465493	1.0
MR-IVW LD	phenylalanine	HMDB0000159	5-oxoproline	HMDB0000267	M00064	M01494	12:103007876-103507876	0.10789102623726	0.147124126687172	0.463355149269594	1.0
MR-IVW LD	acetate	HMDB0000042	mannose	HMDB0000169	met-d-Acetate	GCST90200435	2:27480940-27980940	7.18864997229528	0.672345040143855	1.11064725093439e-26	1.0
MR-IVW LD	acetate	HMDB0000042	mannose	HMDB0000169	met-d-Acetate	GCST90200435	2:136358646-136858646	-1.61869744696151	0.620488505436641	0.0090874436305043	1.0
MR-IVW LD	acetate	HMDB0000042	mannose	HMDB0000169	met-d-Acetate	GCST90200435	9:4513491-5013491	0.301362455399378	0.502118171361922	0.54838472663738	1.0
MR-IVW LD	acetate	HMDB0000042	mannose	HMDB0000169	met-d-Acetate	GCST90200435	12:111634608-112523499	0.544186601246851	0.593936646641997	0.359542717910947	1.0
MR-IVW LD	acetate	HMDB0000042	mannose	HMDB0000169	met-d-Acetate	GCST90200435	12:112590766-113090766	0.282333779963809	0.604090335826994	0.640235088019055	1.0
MR-IVW LD	acetate	HMDB0000042	mannose	HMDB0000169	met-d-Acetate	GCST90200435	15:43683941-44183941	0.260338951613734	0.653142596608069	0.690192122168561	1.0
MR-IVW LD	acetate	HMDB0000042	mannose	HMDB0000169	met-d-Acetate	GCST90200435	20:23910811-24695002	-0.816229161603075	0.587908043196183	0.165026854483055	1.0
MR-IVW LD	acetate	HMDB0000042	mannose	HMDB0000169	met-d-Acetate	GCST90200435	20:24698737-26432690	0.0362009671453712	0.234018792887653	0.877063692328132	3.0
MR-IVW LD	acetate	HMDB0000042	mannose	HMDB0000169	met-d-Acetate	GCST90200435	20:32973832-34017690	0.337645942945666	0.517875385560165	0.514412144908676	1.0
MR-IVW LD	spermidine	HMDB0001257	alanine	HMDB0000161	bioa_033	bioa_001	1:247760300-248289451	-0.0390608656380904	0.0264483994865493	0.139710306689957	2.0
MR-IVW LD	glycerophosphorylcholine (gpc)	HMDB0000086	tyrosine	HMDB0000158	GCST90199629	GCST90200427	1:40156715-40656715	0.0180164551602487	0.142609447106364	0.89946735909137	1.0
MR-IVW LD	biliverdin	HMDB0001008	leucine	HMDB0000687	GCST90200706	M00060	2:233898737-234978158	0.0001175619003399	0.0280697614133381	0.996658306082059	2.0
MR-IVW LD	biliverdin	HMDB0001008	leucine	HMDB0000687	GCST90200706	M00060	12:21102315-21602315	-0.132120748590414	0.140928798496441	0.348501423761084	1.0
MR-IVW LD	arachidonate (20:4n6)	HMDB0001043	1-methylxanthine	HMDB0010738	M01110	GCST90199763	11:61330635-61830635	0.0346488858423014	0.0505444845011635	0.493020451824443	1.0
MR-IVW LD	asparagine	HMDB0000168	urea	HMDB0000294	bioa_003	GCST90200417	2:27480940-27980940	0.193551353811516	0.337056704358983	0.565805581655836	1.0
MR-IVW LD	asparagine	HMDB0000168	urea	HMDB0000294	bioa_003	GCST90200417	4:178111051-178611051	-0.0940292214672645	0.287404180358544	0.743541426214017	1.0
MR-IVW LD	asparagine	HMDB0000168	urea	HMDB0000294	bioa_003	GCST90200417	7:97252737-97752737	-0.222701982454114	0.232580091514939	0.338300750008241	1.0
MR-IVW LD	asparagine	HMDB0000168	urea	HMDB0000294	bioa_003	GCST90200417	11:61853420-62353420	-0.274445090090627	0.191491969750547	0.151802481455733	1.0
MR-IVW LD	asparagine	HMDB0000168	urea	HMDB0000294	bioa_003	GCST90200417	12:46900176-47400176	0.33055687772595	0.326165466153633	0.310838700640709	1.0
MR-IVW LD	asparagine	HMDB0000168	urea	HMDB0000294	bioa_003	GCST90200417	14:103514503-104812812	0.242124958359904	0.126107621321979	0.0548595767361989	4.0
MR-IVW LD	citrate	HMDB0000094	glutamate	HMDB0000148	GCST90200304	M32322	5:14503745-15117020	-1.2094381781258903e-308	0.193802497744587	1.0	1.0
MR-IVW LD	citrate	HMDB0000094	glutamate	HMDB0000148	GCST90200304	M32322	17:6357018-6961881	-0.175227686079938	0.0878879363758159	0.0461779976798357	3.0
MR-IVW LD	citrate	HMDB0000094	glutamate	HMDB0000148	GCST90200304	M32322	22:19003274-19503274	-1.19463495657108e-308	0.164196054634963	1.0	1.0
MR-IVW LD	alanine	HMDB0000161	histidine	HMDB0000177	M32339	bioa_009	2:27480940-27980940	-0.327133929764155	0.0392623535482658	7.94879486352831e-17	1.0
MR-IVW LD	alanine	HMDB0000161	histidine	HMDB0000177	M32339	bioa_009	12:46962370-47462370	0.243584952169877	0.0524064010692494	3.35168913963266e-06	1.0
MR-IVW LD	theobromine	HMDB0002825	phosphoethanolamine	HMDB0000224	GCST90199644	GCST90200281	19:41121480-41621480	-0.144528882950521	0.176369524804479	0.412520418232019	1.0
MR-IVW LD	arginine	HMDB0000517	cystine	HMDB0000192	GCST90200372	GCST90200382	6:131644358-132148208	-0.0890039563090447	0.0955065198514287	0.351380466566447	2.0
MR-IVW LD	arginine	HMDB0000517	cystine	HMDB0000192	GCST90200372	GCST90200382	10:99896895-100396895	0.0596036896957211	0.119635238075703	0.618334752192624	1.0
MR-IVW LD	5-methylthioadenosine (mta)	HMDB0001173	isoleucine	HMDB0000172	GCST90200359	bioa_010	6:149659491-150411114	0.0443172356058019	0.0473474739378234	0.34927318771317	1.0
MR-IVW LD	cystathionine	HMDB0000099	pantothenate	HMDB0000210	GCST90200383	GCST90200279	1:70631670-71131670	-0.0645739639941325	0.0822463394512821	0.43237809684442	1.0
MR-IVW LD	cystathionine	HMDB0000099	pantothenate	HMDB0000210	GCST90200383	GCST90200279	19:33152807-33652807	0.0036486712258151	0.164012140541501	0.982251446022669	1.0
MR-IVW LD	tyrosine	HMDB0000158	allantoin	HMDB0000462	GCST90200427	GCST90200286	6:111308006-112158646	0.023473595632643	0.115518204893302	0.838976707442506	1.0
MR-IVW LD	tyrosine	HMDB0000158	allantoin	HMDB0000462	GCST90200427	GCST90200286	16:71156147-71656147	-0.353045329559078	0.178956268985719	0.0485180970823112	1.0
MR-IVW LD	alpha-aminoadipic acid	HMDB0000510	taurine	HMDB0000251	bioa_025	bioa_034	3:2996317-3496317	-0.0255623546262711	0.143608733855459	0.858722975740237	1.0
MR-IVW LD	alpha-aminoadipic acid	HMDB0000510	taurine	HMDB0000251	bioa_025	bioa_034	5:36380209-36880209	-0.121483286986706	0.108081216180343	0.261013025945118	1.0
MR-IVW LD	valine	HMDB0000883	docosapentaenoate (n6 dpa; 22:5n6)	HMDB0001976	bioa_022	GCST90199796	2:64958074-65458074	0.234589798660737	0.257546593689673	0.362367285305752	1.0
MR-IVW LD	valine	HMDB0000883	docosapentaenoate (n6 dpa; 22:5n6)	HMDB0001976	bioa_022	GCST90199796	2:211173777-211673777	-0.146265615700654	0.605604157757352	0.809151990106103	1.0
MR-IVW LD	valine	HMDB0000883	docosapentaenoate (n6 dpa; 22:5n6)	HMDB0001976	bioa_022	GCST90199796	4:88972827-89472827	0.24650522823719	0.172525758778117	0.153061018862942	1.0
MR-IVW LD	valine	HMDB0000883	docosapentaenoate (n6 dpa; 22:5n6)	HMDB0001976	bioa_022	GCST90199796	11:116381707-116882500	-0.745120054720116	0.534403892940753	0.163226631713235	1.0
