## Supplementary material for "MR-link-2: pleiotropy robust *cis* Mendelian randomization validated in four independent gold-standard datasets of causality": Table S6 in tab separated txt.gz format: supplementary_table_6_regional_mr_results.txt (part 207 of 280)

method	exposure name	exposure hmdb_id	outcome name	outcome hmdb_id	exposure accession	outcome accession	associated region	alpha estimate	se(alpha)	P(alpha)	ivs in region
MR-IVW LD	creatinine	HMDB0000562	kynurenine	HMDB0000684	met-d-Creatinine	bioa_027	2:217394852-217894852	0.672588863911969	0.259686820043229	0.0095975931942518	1.0
MR-IVW LD	creatinine	HMDB0000562	kynurenine	HMDB0000684	met-d-Creatinine	bioa_027	2:220108198-220608198	-0.274249604788379	0.272073020623393	0.313454462232059	1.0
MR-IVW LD	creatinine	HMDB0000562	kynurenine	HMDB0000684	met-d-Creatinine	bioa_027	3:38187471-38687471	0.320266957993563	0.328478931275454	0.329560259960628	1.0
MR-IVW LD	creatinine	HMDB0000562	kynurenine	HMDB0000684	met-d-Creatinine	bioa_027	3:121465319-121965319	0.033462676833332	0.344976049828223	0.922726394450466	1.0
MR-IVW LD	creatinine	HMDB0000562	kynurenine	HMDB0000684	met-d-Creatinine	bioa_027	3:141462708-141962708	0.511166717995485	0.282256608501096	0.0701408516688568	1.0
MR-IVW LD	creatinine	HMDB0000562	kynurenine	HMDB0000684	met-d-Creatinine	bioa_027	3:185024780-185524780	0.384009562404755	0.312966228528733	0.219822590918472	1.0
MR-IVW LD	creatinine	HMDB0000562	kynurenine	HMDB0000684	met-d-Creatinine	bioa_027	4:76880934-77664144	0.297669078009338	0.132532982194719	0.0247040079061524	1.0
MR-IVW LD	creatinine	HMDB0000562	kynurenine	HMDB0000684	met-d-Creatinine	bioa_027	4:103323863-104102802	0.154149525308663	0.265317599498559	0.561240453548392	1.0
MR-IVW LD	creatinine	HMDB0000562	kynurenine	HMDB0000684	met-d-Creatinine	bioa_027	5:39144851-39644851	0.475260334888905	0.231382831007255	0.0399756917100818	1.0
MR-IVW LD	creatinine	HMDB0000562	kynurenine	HMDB0000684	met-d-Creatinine	bioa_027	5:53045546-53835870	0.274626510504325	0.329683686079621	0.404844729279445	1.0
MR-IVW LD	creatinine	HMDB0000562	kynurenine	HMDB0000684	met-d-Creatinine	bioa_027	5:176565124-177065124	1.08888007524061	0.187350322649794	6.173084064141521e-09	1.0
MR-IVW LD	creatinine	HMDB0000562	kynurenine	HMDB0000684	met-d-Creatinine	bioa_027	6:43556335-44056335	0.157061006793166	0.263525179183162	0.551175226718585	1.0
MR-IVW LD	creatinine	HMDB0000562	kynurenine	HMDB0000684	met-d-Creatinine	bioa_027	6:108750742-109250742	-0.146296301912434	0.335541976863383	0.66283672957066	1.0
MR-IVW LD	creatinine	HMDB0000562	kynurenine	HMDB0000684	met-d-Creatinine	bioa_027	6:133547208-134047208	-0.116511266911859	0.302626667303538	0.700237415530558	1.0
MR-IVW LD	creatinine	HMDB0000562	kynurenine	HMDB0000684	met-d-Creatinine	bioa_027	6:160418389-160927934	-0.410671215233677	0.198679833204487	0.0387341539575035	1.0
MR-IVW LD	creatinine	HMDB0000562	kynurenine	HMDB0000684	met-d-Creatinine	bioa_027	7:25488956-25988956	0.767998154023904	0.314109674447399	0.0144852141948676	1.0
MR-IVW LD	creatinine	HMDB0000562	kynurenine	HMDB0000684	met-d-Creatinine	bioa_027	7:76984640-77791673	0.739790703225539	0.307477432762068	0.0161282647140338	1.0
MR-IVW LD	creatinine	HMDB0000562	kynurenine	HMDB0000684	met-d-Creatinine	bioa_027	7:128492221-128992221	0.293875872400517	0.312633906809059	0.347217560677246	1.0
MR-IVW LD	creatinine	HMDB0000562	kynurenine	HMDB0000684	met-d-Creatinine	bioa_027	7:151165041-151665041	0.517907514224455	0.150292372090671	0.0005689503592971	1.0
MR-IVW LD	creatinine	HMDB0000562	kynurenine	HMDB0000684	met-d-Creatinine	bioa_027	7:155370831-155870831	0.188199388977997	0.299680555697449	0.530003939987692	1.0
MR-IVW LD	creatinine	HMDB0000562	kynurenine	HMDB0000684	met-d-Creatinine	bioa_027	8:8031142-9250941	0.374690526747407	0.313024667291066	0.231306554749228	1.0
MR-IVW LD	creatinine	HMDB0000562	kynurenine	HMDB0000684	met-d-Creatinine	bioa_027	8:10561829-11945872	-0.096155841938504	0.321591444610382	0.764940045553646	1.0
MR-IVW LD	creatinine	HMDB0000562	kynurenine	HMDB0000684	met-d-Creatinine	bioa_027	8:19609539-20109539	-0.066785663912357	0.318026971011226	0.833667673035117	1.0
MR-IVW LD	creatinine	HMDB0000562	kynurenine	HMDB0000684	met-d-Creatinine	bioa_027	8:23527006-24027006	0.214033204838362	0.279416716499169	0.443676302185038	1.0
MR-IVW LD	creatinine	HMDB0000562	kynurenine	HMDB0000684	met-d-Creatinine	bioa_027	9:71184707-71684707	1.19693296044726	0.27604542445739	1.45098943175631e-05	1.0
MR-IVW LD	creatinine	HMDB0000562	kynurenine	HMDB0000684	met-d-Creatinine	bioa_027	10:52398454-52898454	-0.0069031501811678	0.287631257548858	0.980852608707952	1.0
MR-IVW LD	creatinine	HMDB0000562	kynurenine	HMDB0000684	met-d-Creatinine	bioa_027	11:15629946-16129946	-0.393280263288414	0.339620261907092	0.246864036414181	1.0
MR-IVW LD	creatinine	HMDB0000562	kynurenine	HMDB0000684	met-d-Creatinine	bioa_027	11:30504837-31294673	0.815228250433777	0.216651201367697	0.0001679809040719	2.0
MR-IVW LD	creatinine	HMDB0000562	kynurenine	HMDB0000684	met-d-Creatinine	bioa_027	11:116373213-117240760	-0.053578796470776	0.17381210905381	0.757886795304627	2.0
MR-IVW LD	creatinine	HMDB0000562	kynurenine	HMDB0000684	met-d-Creatinine	bioa_027	15:41118334-41871842	-0.020656001074525	0.261468368031994	0.937032623064757	1.0
MR-IVW LD	creatinine	HMDB0000562	kynurenine	HMDB0000684	met-d-Creatinine	bioa_027	15:45400360-46179051	0.166036429305215	0.15387991594552	0.280587727653136	1.0
MR-IVW LD	creatinine	HMDB0000562	kynurenine	HMDB0000684	met-d-Creatinine	bioa_027	15:53700578-54200578	0.402078354435941	0.279998854064023	0.151002341263933	1.0
MR-IVW LD	creatinine	HMDB0000562	kynurenine	HMDB0000684	met-d-Creatinine	bioa_027	15:76097375-76597375	0.942121440044031	0.279976653802086	0.0007654365904536	1.0
MR-IVW LD	creatinine	HMDB0000562	kynurenine	HMDB0000684	met-d-Creatinine	bioa_027	16:20142332-21335139	0.32527475487921	0.150509458120286	0.0306831183737494	2.0
MR-IVW LD	creatinine	HMDB0000562	kynurenine	HMDB0000684	met-d-Creatinine	bioa_027	16:89453424-89953424	0.522871142950744	0.304881132915884	0.0863452269289271	1.0
MR-IVW LD	creatinine	HMDB0000562	kynurenine	HMDB0000684	met-d-Creatinine	bioa_027	17:19176536-19724875	-0.180242259329004	0.334401223244911	0.589886854554536	1.0
MR-IVW LD	creatinine	HMDB0000562	kynurenine	HMDB0000684	met-d-Creatinine	bioa_027	17:37200083-37954217	1.03488584759754	0.230538170549685	7.15582973770947e-06	1.0
MR-IVW LD	creatinine	HMDB0000562	kynurenine	HMDB0000684	met-d-Creatinine	bioa_027	17:58690466-59700441	-0.196530177151295	0.160368892266989	0.220391352066394	2.0
MR-IVW LD	creatinine	HMDB0000562	kynurenine	HMDB0000684	met-d-Creatinine	bioa_027	19:32940263-33709298	0.4143870422382	0.288169014073852	0.150434054143691	1.0
MR-IVW LD	creatinine	HMDB0000562	kynurenine	HMDB0000684	met-d-Creatinine	bioa_027	20:32653904-33537782	0.0721606081711576	0.271280481846464	0.790239209022635	1.0
MR-IVW LD	creatinine	HMDB0000562	kynurenine	HMDB0000684	met-d-Creatinine	bioa_027	22:38345240-38845240	-0.0005554812614748	0.277740630737431	0.99840423194224	1.0
MR-IVW LD	uridine	HMDB0000296	pantothenate	HMDB0000210	M00606	GCST90200279	1:20665172-21165172	0.0831026774674835	0.169884188421053	0.624719559024288	1.0
MR-IVW LD	uridine	HMDB0000296	pantothenate	HMDB0000210	M00606	GCST90200279	7:47852911-48352911	-0.0728777947399416	0.171684484148535	0.671210840793472	1.0
MR-IVW LD	uridine	HMDB0000296	pantothenate	HMDB0000210	M00606	GCST90200279	22:50721752-51221752	0.0638340071406844	0.161090104177995	0.691911206477556	1.0
MR-IVW LD	histidine	HMDB0000177	taurocholate	HMDB0000036	bioa_009	GCST90200333	2:27492603-27992603	0.961347620273753	0.564587639418268	0.0886161841843641	1.0
MR-IVW LD	histidine	HMDB0000177	taurocholate	HMDB0000036	bioa_009	GCST90200333	2:211331245-211831245	0.0587897615874121	0.348482380589936	0.866030849138809	1.0
MR-IVW LD	histidine	HMDB0000177	taurocholate	HMDB0000036	bioa_009	GCST90200333	3:186208322-186708322	-1.634871785533	0.4376658088587	0.000187391651663	1.0
MR-IVW LD	histidine	HMDB0000177	taurocholate	HMDB0000036	bioa_009	GCST90200333	4:186893802-187393802	0.513055158207808	0.295126168977055	0.0821356875435527	1.0
MR-IVW LD	histidine	HMDB0000177	taurocholate	HMDB0000036	bioa_009	GCST90200333	12:56615040-57115040	0.765872648440988	0.43444102951598	0.0779186937521523	1.0
MR-IVW LD	histidine	HMDB0000177	taurocholate	HMDB0000036	bioa_009	GCST90200333	12:96083535-96730076	-0.213989435636044	0.193237919078265	0.26812602647802	3.0
MR-IVW LD	histidine	HMDB0000177	taurocholate	HMDB0000036	bioa_009	GCST90200333	14:21229605-21729605	1.12900497027002	0.570023743211892	0.0476330097050684	1.0
MR-IVW LD	histidine	HMDB0000177	taurocholate	HMDB0000036	bioa_009	GCST90200333	15:58473939-58973939	-0.203093242449967	0.58481191396176	0.728381281623566	1.0
MR-IVW LD	4-acetamidobutanoate	HMDB0003681	phosphoethanolamine	HMDB0000224	M01558	GCST90200281	8:18010431-18510431	0.0588495203618657	0.0645189587626743	0.361701572385947	2.0
MR-IVW LD	4-acetamidobutanoate	HMDB0003681	phosphoethanolamine	HMDB0000224	M01558	GCST90200281	18:22536478-23036478	-0.31135256894973	0.16530645117843	0.0596343859245456	1.0
MR-IVW LD	alpha-aminoadipic acid	HMDB0000510	glycohyocholate	HMDB0000138	bioa_025	GCST90199935	3:2996317-3496317	0.347835984435439	0.261621822971586	0.183670752844843	1.0
MR-IVW LD	alpha-aminoadipic acid	HMDB0000510	glycohyocholate	HMDB0000138	bioa_025	GCST90199935	5:36380209-36880209	-0.295984088459839	0.196897243767452	0.132776805119761	1.0
MR-IVW LD	citrulline	HMDB0000904	lactate	HMDB0000190	M02132	met-d-Lactate	10:97115163-97871266	0.044591361790308	0.0417949827006916	0.2860138099961	1.0
MR-IVW LD	citrulline	HMDB0000904	3,7-dimethylurate	HMDB0001982	bioa_005	GCST90199755	2:211099261-211599261	0.269100992562196	0.211954075830261	0.204220259134165	1.0
MR-IVW LD	citrulline	HMDB0000904	3,7-dimethylurate	HMDB0001982	bioa_005	GCST90199755	8:10310878-10810878	-0.0060852796733647	0.308781526591084	0.984276791155745	1.0
MR-IVW LD	citrulline	HMDB0000904	3,7-dimethylurate	HMDB0001982	bioa_005	GCST90199755	8:11437159-11937159	-0.62946135591748	0.381960502208045	0.0993578028823184	1.0
MR-IVW LD	citrulline	HMDB0000904	3,7-dimethylurate	HMDB0001982	bioa_005	GCST90199755	9:133044244-133627617	-0.272062631435626	0.168879737635123	0.107183111499332	2.0
MR-IVW LD	citrulline	HMDB0000904	3,7-dimethylurate	HMDB0001982	bioa_005	GCST90199755	10:97138579-97638579	0.0189637122881735	0.289937121706392	0.947850513847044	1.0
MR-IVW LD	citrulline	HMDB0000904	3,7-dimethylurate	HMDB0001982	bioa_005	GCST90199755	17:9542768-10042768	0.562991370590419	0.222938962523603	0.0115594234955332	1.0
MR-IVW LD	1-methylxanthine	HMDB0010738	glycerophosphorylcholine (gpc)	HMDB0000086	M34389	GCST90199629	8:18010431-18510431	-0.122992403185819	0.0595532060955888	0.0388991226714432	1.0
MR-IVW LD	adenosine	HMDB0000050	adenosine 5'-monophosphate (amp)	HMDB0000045	M00555	GCST90200356	1:109564880-110064880	-0.144605686549661	0.164359750482213	0.378961143848515	1.0
MR-IVW LD	adenosine	HMDB0000050	adenosine 5'-monophosphate (amp)	HMDB0000045	M00555	GCST90200356	6:96128415-96628415	-0.279826913885105	0.170288099101278	0.100330010212259	1.0
MR-IVW LD	glycine	HMDB0000123	cysteine	HMDB0000574	M32338	M31453	2:211289363-212090389	0.0004620076327819	0.0474392446831035	0.992229578432281	2.0
MR-IVW LD	glycine	HMDB0000123	3-methyl-2-oxobutyrate	HMDB0000019	met-d-Gly	M21047	1:11606378-12106378	-0.643815586719156	0.705131356882887	0.361219675214085	1.0
MR-IVW LD	glycine	HMDB0000123	3-methyl-2-oxobutyrate	HMDB0000019	met-d-Gly	M21047	1:75982013-76482013	-0.290796396956441	0.399845045815106	0.467058901715173	1.0
MR-IVW LD	glycine	HMDB0000123	3-methyl-2-oxobutyrate	HMDB0000019	met-d-Gly	M21047	1:120004506-120504506	0.172979397273652	0.543649534288628	0.7503470236517	1.0
MR-IVW LD	glycine	HMDB0000123	3-methyl-2-oxobutyrate	HMDB0000019	met-d-Gly	M21047	1:151589838-152089838	0.0702847409100188	0.773132150010213	0.927564826606212	1.0
MR-IVW LD	glycine	HMDB0000123	3-methyl-2-oxobutyrate	HMDB0000019	met-d-Gly	M21047	2:165276338-165776338	1.43344039665632e-308	0.641806934805417	1.0	1.0
MR-IVW LD	glycine	HMDB0000123	3-methyl-2-oxobutyrate	HMDB0000019	met-d-Gly	M21047	2:208538752-212979649	0.0359182282654033	0.0564151452832295	0.524335225611324	15.0
MR-IVW LD	glycine	HMDB0000123	3-methyl-2-oxobutyrate	HMDB0000019	met-d-Gly	M21047	2:226790540-227290540	-0.203540458135806	0.697852999322761	0.770541497710554	1.0
MR-IVW LD	glycine	HMDB0000123	3-methyl-2-oxobutyrate	HMDB0000019	met-d-Gly	M21047	3:12110357-12610357	0.628429265037351	0.728977947443331	0.388649568058318	1.0
MR-IVW LD	glycine	HMDB0000123	3-methyl-2-oxobutyrate	HMDB0000019	met-d-Gly	M21047	3:48534270-49826414	-0.668000395611407	0.668000395611407	0.317310507862914	1.0
MR-IVW LD	glycine	HMDB0000123	3-methyl-2-oxobutyrate	HMDB0000019	met-d-Gly	M21047	3:125116791-126249375	-0.137967029594064	0.208550753714638	0.508258804543195	3.0
MR-IVW LD	glycine	HMDB0000123	3-methyl-2-oxobutyrate	HMDB0000019	met-d-Gly	M21047	4:89427537-89927537	0.893616424310804	0.714893139448643	0.21129954733371	1.0
MR-IVW LD	glycine	HMDB0000123	3-methyl-2-oxobutyrate	HMDB0000019	met-d-Gly	M21047	4:102676923-103438709	-1.83125677516751	0.600412057431966	0.0022884136620452	1.0
MR-IVW LD	glycine	HMDB0000123	3-methyl-2-oxobutyrate	HMDB0000019	met-d-Gly	M21047	5:90005685-90505685	0.677880391755765	0.573591100716415	0.237277851868277	1.0
MR-IVW LD	glycine	HMDB0000123	3-methyl-2-oxobutyrate	HMDB0000019	met-d-Gly	M21047	6:131620261-132120261	-0.301452880079386	0.803874346878372	0.707660466654556	1.0
MR-IVW LD	glycine	HMDB0000123	3-methyl-2-oxobutyrate	HMDB0000019	met-d-Gly	M21047	6:160518860-161018860	1.46335120849676e-308	0.701628558486303	1.0	1.0
MR-IVW LD	glycine	HMDB0000123	3-methyl-2-oxobutyrate	HMDB0000019	met-d-Gly	M21047	7:55560073-56715237	0.207870389247865	0.251632576457941	0.408754766219334	1.0
MR-IVW LD	glycine	HMDB0000123	3-methyl-2-oxobutyrate	HMDB0000019	met-d-Gly	M21047	8:8915380-9434231	-0.22370387204482	0.197222201753903	0.256679937165376	2.0
MR-IVW LD	glycine	HMDB0000123	3-methyl-2-oxobutyrate	HMDB0000019	met-d-Gly	M21047	8:116710729-117210729	2.15181660765455	0.664531599422728	0.0012033063300832	1.0
MR-IVW LD	glycine	HMDB0000123	3-methyl-2-oxobutyrate	HMDB0000019	met-d-Gly	M21047	8:126212070-126756694	0.106535348705007	0.279655290350644	0.703238583398933	1.0
MR-IVW LD	glycine	HMDB0000123	3-methyl-2-oxobutyrate	HMDB0000019	met-d-Gly	M21047	9:5668443-7086536	0.0094749571257228	0.203385174088791	0.962842973175668	3.0
MR-IVW LD	glycine	HMDB0000123	3-methyl-2-oxobutyrate	HMDB0000019	met-d-Gly	M21047	12:115016-615016	-0.594470751009866	0.657046619537218	0.365591537564831	1.0
MR-IVW LD	glycine	HMDB0000123	3-methyl-2-oxobutyrate	HMDB0000019	met-d-Gly	M21047	12:21136493-21636493	-0.29774570645224	0.694739981721902	0.668235141795253	1.0
MR-IVW LD	glycine	HMDB0000123	3-methyl-2-oxobutyrate	HMDB0000019	met-d-Gly	M21047	12:46468358-47667420	0.133414166148899	0.376247187367849	0.722895422660895	2.0
MR-IVW LD	glycine	HMDB0000123	3-methyl-2-oxobutyrate	HMDB0000019	met-d-Gly	M21047	12:56615338-57115338	0.180868006973243	0.422025349604238	0.668235141795253	1.0
MR-IVW LD	glycine	HMDB0000123	3-methyl-2-oxobutyrate	HMDB0000019	met-d-Gly	M21047	12:57516305-58016305	0.426034375137249	0.669482589501395	0.524539436435316	1.0
MR-IVW LD	glycine	HMDB0000123	3-methyl-2-oxobutyrate	HMDB0000019	met-d-Gly	M21047	12:59343804-59843804	-1.77286304703321	0.709145218813282	0.0124193306515521	1.0
MR-IVW LD	glycine	HMDB0000123	3-methyl-2-oxobutyrate	HMDB0000019	met-d-Gly	M21047	14:100551720-101051720	-0.559188689936257	0.733935155541334	0.446116847721281	1.0
MR-IVW LD	glycine	HMDB0000123	3-methyl-2-oxobutyrate	HMDB0000019	met-d-Gly	M21047	15:42451374-42951374	1.23898053846629	0.696926552887291	0.0754403596268005	1.0
MR-IVW LD	glycine	HMDB0000123	3-methyl-2-oxobutyrate	HMDB0000019	met-d-Gly	M21047	15:43028726-44613739	0.151563640556893	0.682036382506016	0.824140895741884	1.0
MR-IVW LD	glycine	HMDB0000123	3-methyl-2-oxobutyrate	HMDB0000019	met-d-Gly	M21047	15:58180763-58713267	0.249401717458077	0.523743606661966	0.633938683881349	1.0
MR-IVW LD	glycine	HMDB0000123	3-methyl-2-oxobutyrate	HMDB0000019	met-d-Gly	M21047	16:79678196-80178196	-1.72899420976819	0.716297601189675	0.0157874242343641	1.0
MR-IVW LD	glycine	HMDB0000123	3-methyl-2-oxobutyrate	HMDB0000019	met-d-Gly	M21047	16:80626853-81422810	-0.188254989185313	0.223701261075029	0.400041906796163	2.0
MR-IVW LD	glycine	HMDB0000123	3-methyl-2-oxobutyrate	HMDB0000019	met-d-Gly	M21047	17:45235982-45996386	0.500308317712539	0.404095179690895	0.215680749361013	1.0
MR-IVW LD	glycine	HMDB0000123	3-methyl-2-oxobutyrate	HMDB0000019	met-d-Gly	M21047	19:17984588-18484588	-0.377734799999097	0.482661133332181	0.433856933557043	1.0
MR-IVW LD	glycine	HMDB0000123	3-methyl-2-oxobutyrate	HMDB0000019	met-d-Gly	M21047	19:33473705-33973705	-0.0357106707298835	0.785634756057551	0.963745004895632	1.0
MR-IVW LD	n-acetylornithine	HMDB0003357	histidine	HMDB0000177	M15630	M00059	2:73124156-74349562	-0.0035072003739074	0.0251785755798321	0.889218588333144	2.0
MR-IVW LD	leucine	HMDB0000687	guanidinoacetate	HMDB0000128	met-d-Leu	GCST90200384	2:27480940-28253616	-0.927573813001901	0.507921099067202	0.0678176802749329	1.0
MR-IVW LD	leucine	HMDB0000687	guanidinoacetate	HMDB0000128	met-d-Leu	GCST90200384	2:64975088-65475088	-0.064205864645631	0.674042342318392	0.924112330431474	1.0
MR-IVW LD	leucine	HMDB0000687	guanidinoacetate	HMDB0000128	met-d-Leu	GCST90200384	2:165251927-165751927	-0.529134027871944	0.471905752295748	0.262172712359381	1.0
MR-IVW LD	leucine	HMDB0000687	guanidinoacetate	HMDB0000128	met-d-Leu	GCST90200384	4:86953335-87453335	0.703555249942984	0.608088239403907	0.247274270530438	1.0
MR-IVW LD	leucine	HMDB0000687	guanidinoacetate	HMDB0000128	met-d-Leu	GCST90200384	4:87663610-88163610	0.888139253615064	0.622749641199153	0.15382279985297	1.0
MR-IVW LD	leucine	HMDB0000687	guanidinoacetate	HMDB0000128	met-d-Leu	GCST90200384	4:88670985-89475171	0.133486449702778	0.148566907686749	0.368922333844688	3.0
MR-IVW LD	leucine	HMDB0000687	guanidinoacetate	HMDB0000128	met-d-Leu	GCST90200384	8:76204025-76704025	-0.346897107130983	0.663521510679126	0.6011049840875	1.0
MR-IVW LD	leucine	HMDB0000687	guanidinoacetate	HMDB0000128	met-d-Leu	GCST90200384	12:56220625-57115338	0.0489278102200858	0.394525553729917	0.901301946125225	2.0
MR-IVW LD	leucine	HMDB0000687	guanidinoacetate	HMDB0000128	met-d-Leu	GCST90200384	16:69315747-70908300	-0.268519078601203	0.25486118573848	0.292070881706063	1.0
MR-IVW LD	leucine	HMDB0000687	guanidinoacetate	HMDB0000128	met-d-Leu	GCST90200384	16:71899923-72399923	-0.231869138208945	0.384082967245727	0.546046142407078	1.0
MR-IVW LD	leucine	HMDB0000687	guanidinoacetate	HMDB0000128	met-d-Leu	GCST90200384	17:6935779-7435779	-0.482962577443285	0.396299176367294	0.222965003841235	1.0
MR-IVW LD	leucine	HMDB0000687	guanidinoacetate	HMDB0000128	met-d-Leu	GCST90200384	19:49054215-49554215	-0.0259492134319968	0.510576998993467	0.959466315663258	1.0
MR-IVW LD	lactate	HMDB0000190	glutamine	HMDB0000641	met-d-Lactate	bioa_006	2:27348097-28101918	-2.21718630253353	0.163545496978205	7.20219762006557e-42	1.0
MR-IVW LD	lactate	HMDB0000190	glutamine	HMDB0000641	met-d-Lactate	bioa_006	6:135171067-135671067	0.363591726152846	0.155914119276519	0.0197006911592754	1.0
MR-IVW LD	lactate	HMDB0000190	glutamine	HMDB0000641	met-d-Lactate	bioa_006	8:106333124-106833124	-0.371659851789472	0.202098886236798	0.0659151860704036	1.0
MR-IVW LD	lactate	HMDB0000190	glutamine	HMDB0000641	met-d-Lactate	bioa_006	9:4513176-5186407	0.0209535302705976	0.110075875651211	0.849030694576646	2.0
MR-IVW LD	lactate	HMDB0000190	glutamine	HMDB0000641	met-d-Lactate	bioa_006	10:2727379-3389269	0.299817626405441	0.115675512783303	0.0095451672877302	2.0
MR-IVW LD	lactate	HMDB0000190	glutamine	HMDB0000641	met-d-Lactate	bioa_006	11:118839742-119339742	-0.107119509152886	0.204037160291207	0.599583190937385	1.0
MR-IVW LD	lactate	HMDB0000190	glutamine	HMDB0000641	met-d-Lactate	bioa_006	12:111162908-111662908	-0.227377070625807	0.211710494064998	0.282822681550464	1.0
MR-IVW LD	lactate	HMDB0000190	glutamine	HMDB0000641	met-d-Lactate	bioa_006	12:111682800-113133476	-0.0057652634221064	0.11765843718591	0.960919295941174	1.0
MR-IVW LD	arginine	HMDB0000517	paraxanthine	HMDB0001860	bioa_002	GCST90199654	2:24182937-24682937	-0.654520317735446	0.360489907057052	0.0694254334020773	1.0
MR-IVW LD	arginine	HMDB0000517	paraxanthine	HMDB0001860	bioa_002	GCST90199654	2:211333022-211833022	-0.126828915526787	0.251916578874623	0.614643701386891	1.0
MR-IVW LD	arginine	HMDB0000517	paraxanthine	HMDB0001860	bioa_002	GCST90199654	2:219037276-219788019	-0.312375703264608	0.27469870708021	0.25547243752611	1.0
MR-IVW LD	arginine	HMDB0000517	paraxanthine	HMDB0001860	bioa_002	GCST90199654	4:144583533-145083533	0.667833907971347	0.269283583655034	0.0131367851165737	1.0
MR-IVW LD	arginine	HMDB0000517	paraxanthine	HMDB0001860	bioa_002	GCST90199654	5:177386199-177886199	0.269023082824106	0.330500341883398	0.415652223235122	1.0
MR-IVW LD	arginine	HMDB0000517	paraxanthine	HMDB0001860	bioa_002	GCST90199654	6:131339506-132265729	0.128052617434303	0.125318138686223	0.306865961983794	2.0
MR-IVW LD	arginine	HMDB0000517	paraxanthine	HMDB0001860	bioa_002	GCST90199654	6:135177817-135677817	0.2652098527207	0.312678312120995	0.396333527522029	1.0
MR-IVW LD	arginine	HMDB0000517	paraxanthine	HMDB0001860	bioa_002	GCST90199654	10:99898951-100398951	-0.369977146932747	0.349111614817731	0.289250380948934	1.0
MR-IVW LD	arginine	HMDB0000517	paraxanthine	HMDB0001860	bioa_002	GCST90199654	12:46680313-47435518	0.172497539084147	0.295366197972234	0.559211930892959	1.0
MR-IVW LD	arginine	HMDB0000517	paraxanthine	HMDB0001860	bioa_002	GCST90199654	19:12757458-13257458	0.101184274846225	0.190150594802276	0.594638004517451	1.0
MR-IVW LD	valine	HMDB0000883	phenylpyruvate	HMDB0000205	bioa_022	GCST90200365	2:64958074-65458074	0.427120095144376	0.246318031248866	0.0829147488171809	1.0
MR-IVW LD	valine	HMDB0000883	phenylpyruvate	HMDB0000205	bioa_022	GCST90200365	2:211173777-211673777	-0.0540056482416703	0.579276639295572	0.925721270651907	1.0
MR-IVW LD	valine	HMDB0000883	phenylpyruvate	HMDB0000205	bioa_022	GCST90200365	4:88972827-89472827	-0.0851078050491039	0.165044646087714	0.606088159819758	1.0
MR-IVW LD	valine	HMDB0000883	phenylpyruvate	HMDB0000205	bioa_022	GCST90200365	11:116381707-116882500	0.213731824396774	0.511230439462409	0.675893486304424	1.0
MR-IVW LD	valine	HMDB0000883	phenylpyruvate	HMDB0000205	bioa_022	GCST90200365	12:56615040-57115040	1.01982237770351	0.519176697591042	0.0494945101420333	1.0
MR-IVW LD	valine	HMDB0000883	phenylpyruvate	HMDB0000205	bioa_022	GCST90200365	16:70059237-70559237	-0.0132829542018778	0.335632613637862	0.968431261711138	1.0
MR-IVW LD	valine	HMDB0000883	phenylpyruvate	HMDB0000205	bioa_022	GCST90200365	17:6883609-7383609	0.33119485260856	0.50961345626867	0.515760535583505	1.0
MR-IVW LD	valine	HMDB0000883	phenylpyruvate	HMDB0000205	bioa_022	GCST90200365	17:40470632-40970632	1.31799491406097	0.590225425428003	0.025546537942388	1.0
MR-IVW LD	valine	HMDB0000883	phenylpyruvate	HMDB0000205	bioa_022	GCST90200365	19:49114511-49614511	-0.548872212609366	0.525870215057108	0.296605315735378	1.0
MR-IVW LD	uridine	HMDB0000296	2-hydroxyglutarate	HMDB0059655	M00606	GCST90199865	1:20665172-21165172	0.092303562274209	0.174468447664511	0.596766669800144	1.0
MR-IVW LD	uridine	HMDB0000296	2-hydroxyglutarate	HMDB0059655	M00606	GCST90199865	7:47852911-48352911	0.0260641876807736	0.176319615992523	0.882482040718228	1.0
MR-IVW LD	uridine	HMDB0000296	2-hydroxyglutarate	HMDB0059655	M00606	GCST90199865	22:50721752-51221752	0.0282307388699618	0.165438898094169	0.864505677786894	1.0
MR-IVW LD	kynurenine	HMDB0000684	dihydroorotate	HMDB03349	bioa_027	GCST90200444	1:241473615-241973615	0.0461771342423055	0.277694288759468	0.867930574561707	1.0
MR-IVW LD	kynurenine	HMDB0000684	dihydroorotate	HMDB03349	bioa_027	GCST90200444	5:176563404-177063404	-0.041625176739844	0.316184514374331	0.895262422712758	1.0
MR-IVW LD	kynurenine	HMDB0000684	dihydroorotate	HMDB03349	bioa_027	GCST90200444	8:39556267-40056267	-0.160820305817251	0.180090537759067	0.37185879151143	1.0
MR-IVW LD	kynurenine	HMDB0000684	dihydroorotate	HMDB03349	bioa_027	GCST90200444	12:111634608-113433486	0.354553971702344	0.158718966308285	0.0254931066028046	1.0
MR-IVW LD	kynurenine	HMDB0000684	dihydroorotate	HMDB03349	bioa_027	GCST90200444	16:87568569-88128476	-0.183304170703258	0.0800365530698651	0.0220064990817979	2.0
MR-IVW LD	creatinine	HMDB0000562	citrate	HMDB0000094	M00513	M01564	7:23845366-24345366	0.115618910879444	0.173428366319168	0.50498507509385	1.0
MR-IVW LD	arachidonate (20:4n6)	HMDB0001043	kynurenine	HMDB0000684	M01110	M15140	11:61330635-61830635	-0.107955746255972	0.052519011692094	0.0398253754995493	1.0
MR-IVW LD	spermidine	HMDB0001257	5-methylthioadenosine (mta)	HMDB0001173	bioa_033	GCST90200359	1:247760300-248289451	0.11035526545884	0.0845865753219414	0.192014511228072	2.0
MR-IVW LD	spermidine	HMDB0001257	5-methylthioadenosine (mta)	HMDB0001173	bioa_033	GCST90200359	19:54070939-54570939	-0.0267245840392365	0.133793126200283	0.841679573428847	1.0
MR-IVW LD	pantothenate	HMDB0000210	isoleucine	HMDB0000172	M01508	GCST90200399	2:27200724-27700724	-0.1118382958409	0.148955865875744	0.452764011272764	1.0
MR-IVW LD	threonine	HMDB0000167	docosapentaenoate (n6 dpa; 22:5n6)	HMDB0001976	bioa_019	GCST90199796	2:27191397-28253174	-0.119742211872832	0.214324049601996	0.576368500570389	1.0
MR-IVW LD	threonine	HMDB0000167	docosapentaenoate (n6 dpa; 22:5n6)	HMDB0001976	bioa_019	GCST90199796	6:126521687-127323798	0.487288197396151	0.339826765324349	0.151591900619077	1.0
MR-IVW LD	threonine	HMDB0000167	docosapentaenoate (n6 dpa; 22:5n6)	HMDB0001976	bioa_019	GCST90199796	8:74631674-75131674	0.215189571315091	0.197801611629659	0.27663658205389	1.0
MR-IVW LD	threonine	HMDB0000167	docosapentaenoate (n6 dpa; 22:5n6)	HMDB0001976	bioa_019	GCST90199796	12:46636543-47464292	0.114147025732656	0.201979082054233	0.571976633058011	2.0
MR-IVW LD	threonine	HMDB0000167	docosapentaenoate (n6 dpa; 22:5n6)	HMDB0001976	bioa_019	GCST90199796	12:56615040-57115040	0.192716911280625	0.216901331868084	0.374271662699059	1.0
MR-IVW LD	threonine	HMDB0000167	docosapentaenoate (n6 dpa; 22:5n6)	HMDB0001976	bioa_019	GCST90199796	12:59727701-60227701	-0.540069042951135	0.344023416163806	0.11644738562121	1.0
MR-IVW LD	threonine	HMDB0000167	docosapentaenoate (n6 dpa; 22:5n6)	HMDB0001976	bioa_019	GCST90199796	16:1654524-2154524	0.343533847800383	0.249314675744276	0.168230256008393	1.0
MR-IVW LD	threonine	HMDB0000167	docosapentaenoate (n6 dpa; 22:5n6)	HMDB0001976	bioa_019	GCST90199796	20:42792364-43292364	-0.587683838871013	0.335757262334927	0.0800625017781708	1.0
MR-IVW LD	threonine	HMDB0000167	cysteinylglycine	HMDB0000078	bioa_019	GCST90200364	2:27191397-28253174	0.0208409119385992	0.205346803686137	0.919160471682199	1.0
MR-IVW LD	threonine	HMDB0000167	cysteinylglycine	HMDB0000078	bioa_019	GCST90200364	6:126521687-127323798	0.107020472748211	0.325628386880049	0.742413975027392	1.0
MR-IVW LD	threonine	HMDB0000167	cysteinylglycine	HMDB0000078	bioa_019	GCST90200364	8:74631674-75131674	0.308253734739735	0.189496978399976	0.103801950122808	1.0
MR-IVW LD	threonine	HMDB0000167	cysteinylglycine	HMDB0000078	bioa_019	GCST90200364	12:46636543-47464292	-0.0833971798163461	0.193513142070753	0.666494614217786	2.0
MR-IVW LD	threonine	HMDB0000167	cysteinylglycine	HMDB0000078	bioa_019	GCST90200364	12:56615040-57115040	0.128733226260505	0.207817986411552	0.53561876395448	1.0
MR-IVW LD	threonine	HMDB0000167	cysteinylglycine	HMDB0000078	bioa_019	GCST90200364	12:59727701-60227701	-0.0781790457205941	0.329659658512367	0.812539817676099	1.0
MR-IVW LD	threonine	HMDB0000167	cysteinylglycine	HMDB0000078	bioa_019	GCST90200364	16:1654524-2154524	-0.248457776227159	0.238881349493238	0.298298724230998	1.0
MR-IVW LD	threonine	HMDB0000167	cysteinylglycine	HMDB0000078	bioa_019	GCST90200364	20:42792364-43292364	-0.165867209279861	0.321747310971382	0.606189620309763	1.0
MR-IVW LD	serine	HMDB0000187	leucine	HMDB0000687	bioa_018	bioa_011	1:11610843-12110843	0.0552859017764767	0.104313022219771	0.596111930789765	1.0
MR-IVW LD	serine	HMDB0000187	leucine	HMDB0000687	bioa_018	bioa_011	1:119427250-120522606	0.0600087177164437	0.0263265930061863	0.0226435653882186	3.0
MR-IVW LD	serine	HMDB0000187	leucine	HMDB0000687	bioa_018	bioa_011	2:27480940-27980940	-0.559281601121461	0.059656704119622	6.91757697446204e-21	1.0
MR-IVW LD	serine	HMDB0000187	leucine	HMDB0000687	bioa_018	bioa_011	2:211315692-212076215	-0.117632807370677	0.0438437597356224	0.0072964990336283	1.0
MR-IVW LD	serine	HMDB0000187	leucine	HMDB0000687	bioa_018	bioa_011	3:125660381-126160381	0.149488358891723	0.107468266636753	0.164225426752095	1.0
MR-IVW LD	serine	HMDB0000187	leucine	HMDB0000687	bioa_018	bioa_011	7:55551853-56922308	-0.0662044582218896	0.0336092348943576	0.0488579285751646	2.0
MR-IVW LD	serine	HMDB0000187	leucine	HMDB0000687	bioa_018	bioa_011	8:126232621-126732621	0.110830646746996	0.089307531625299	0.214605748876306	1.0
MR-IVW LD	serine	HMDB0000187	leucine	HMDB0000687	bioa_018	bioa_011	10:65065800-65565800	0.212457679661922	0.105595268221631	0.0442199369897119	1.0
MR-IVW LD	mannose	HMDB0000169	kynurenine	HMDB0000684	M00584	M15140	2:27182547-28770083	0.0098494551331031	0.0558135790875848	0.859924253238215	1.0
MR-IVW LD	dehydroepiandrosterone sulfate (dhea-s)	HMDB0001032	glycerol 3-phosphate	HMDB0000126	M32425	GCST90199638	7:98868801-99739571	0.085690926474855	0.133596717682041	0.521253149203583	1.0
MR-IVW LD	dehydroepiandrosterone sulfate (dhea-s)	HMDB0001032	glycerol 3-phosphate	HMDB0000126	M32425	GCST90199638	19:48115523-48615523	-0.251744521765685	0.144839738448892	0.0821949314057632	1.0
MR-IVW LD	arachidonate (20:4n6)	HMDB0001043	inosine	HMDB0000195	M01110	GCST90200394	11:61330635-61830635	0.102480109989132	0.0641416592960229	0.110106353645485	1.0
MR-IVW LD	kynurenine	HMDB0000684	serine	HMDB0000187	M15140	bioa_018	8:39556267-40056267	0.0025831538408432	0.0807235575263836	0.974472050898634	1.0
MR-IVW LD	kynurenine	HMDB0000684	serine	HMDB0000187	M15140	bioa_018	12:111634608-112134608	-0.0758142368598367	0.0559514663172224	0.17541755702897	1.0
MR-IVW LD	kynurenine	HMDB0000684	serine	HMDB0000187	M15140	bioa_018	12:112341686-113156415	-0.0577887553034757	0.0676683317370912	0.393104989384984	1.0
MR-IVW LD	kynurenine	HMDB0000684	serine	HMDB0000187	M15140	bioa_018	16:87628822-88128822	0.0206173395054397	0.0476151027839269	0.665014769825509	1.0
MR-IVW LD	acetate	HMDB0000042	leucine	HMDB0000687	met-d-Acetate	M00060	2:27480940-27980940	-2.08860022602339	0.552864765712073	0.0001582339720921	1.0
MR-IVW LD	acetate	HMDB0000042	leucine	HMDB0000687	met-d-Acetate	M00060	2:136358646-136858646	-0.392401685929794	0.686702950377138	0.567709166197352	1.0
MR-IVW LD	acetate	HMDB0000042	leucine	HMDB0000687	met-d-Acetate	M00060	9:4513491-5013491	1.62909339720046	0.586473622992167	0.0054732035724883	1.0
MR-IVW LD	acetate	HMDB0000042	leucine	HMDB0000687	met-d-Acetate	M00060	12:111634608-112523499	-1.63896045372117	0.590025763339621	0.0054732035724883	1.0
MR-IVW LD	acetate	HMDB0000042	leucine	HMDB0000687	met-d-Acetate	M00060	12:112590766-113090766	-1.66500335628019	0.651523052457467	0.0106018435684865	1.0
MR-IVW LD	acetate	HMDB0000042	leucine	HMDB0000687	met-d-Acetate	M00060	20:24698737-26432690	-0.303484730463666	0.276611150264895	0.272574551054395	2.0
MR-IVW LD	acetate	HMDB0000042	leucine	HMDB0000687	met-d-Acetate	M00060	20:29267804-29767804	-0.316912181331902	0.724370700187213	0.661748776081762	1.0
MR-IVW LD	acetate	HMDB0000042	leucine	HMDB0000687	met-d-Acetate	M00060	20:32973832-34017690	-0.0592464092710405	0.533217683439401	0.911528237909383	1.0
MR-IVW LD	4-methyl-2-oxopentanoate	HMDB0000695	taurochenodeoxycholate	HMDB0000951	M22116	M18494	4:88976422-89476422	0.0084317504889616	0.182687927260858	0.963187628676869	1.0
MR-IVW LD	4-methyl-2-oxopentanoate	HMDB0000695	taurochenodeoxycholate	HMDB0000951	M22116	M18494	13:48209901-48709901	0.157639326062016	0.211124097404486	0.455264795481193	1.0
MR-IVW LD	citrulline	HMDB0000904	uridine	HMDB0000296	M02132	GCST90200407	10:97115163-97871266	-0.121658382428323	0.155875938162174	0.435107148778835	1.0
MR-IVW LD	glucose	HMDB0000122	cystine	HMDB0000192	met-d-Glucose	GCST90200382	2:165251927-165751927	0.35168754246118	0.65731013714148	0.592621854238927	1.0
MR-IVW LD	glucose	HMDB0000122	cystine	HMDB0000192	met-d-Glucose	GCST90200382	2:169498833-170056652	-0.157844165462317	0.17096886128266	0.355885579390998	4.0
MR-IVW LD	glucose	HMDB0000122	cystine	HMDB0000192	met-d-Glucose	GCST90200382	3:122819058-123319058	-0.215071310538346	0.422860585352701	0.611025306090798	1.0
MR-IVW LD	glucose	HMDB0000122	cystine	HMDB0000192	met-d-Glucose	GCST90200382	3:151951767-152451767	0.70689941401	0.665203836551491	0.287926683869367	1.0
MR-IVW LD	glucose	HMDB0000122	cystine	HMDB0000192	met-d-Glucose	GCST90200382	3:170377909-170877909	0.0698329355133241	0.352451050027761	0.84293933788426	1.0
MR-IVW LD	glucose	HMDB0000122	cystine	HMDB0000192	met-d-Glucose	GCST90200382	4:185468314-185968314	-0.280770476475511	0.652133604270488	0.666801900890791	1.0
MR-IVW LD	glucose	HMDB0000122	cystine	HMDB0000192	met-d-Glucose	GCST90200382	5:95479406-95979406	-0.286947604120362	0.637584161189269	0.652671162563008	1.0
MR-IVW LD	glucose	HMDB0000122	cystine	HMDB0000192	met-d-Glucose	GCST90200382	6:7000270-7500270	0.993222375880383	0.609403077913685	0.103137793088708	1.0
MR-IVW LD	glucose	HMDB0000122	cystine	HMDB0000192	met-d-Glucose	GCST90200382	7:14801789-15301789	-0.217854904928108	0.438579493368495	0.619380568369695	1.0
MR-IVW LD	glucose	HMDB0000122	cystine	HMDB0000192	met-d-Glucose	GCST90200382	7:43935955-44473721	-0.279868495391991	0.277235017520541	0.312735342172248	2.0
MR-IVW LD	glucose	HMDB0000122	cystine	HMDB0000192	met-d-Glucose	GCST90200382	8:117934783-118434783	0.361739309676505	0.549695023804025	0.510491392381283	1.0
MR-IVW LD	glucose	HMDB0000122	cystine	HMDB0000192	met-d-Glucose	GCST90200382	9:21884068-22384068	-0.38312141981865	0.660091177304759	0.561640308417933	1.0
MR-IVW LD	glucose	HMDB0000122	cystine	HMDB0000192	met-d-Glucose	GCST90200382	10:2888477-3388477	0.373667143907098	0.361183150303951	0.300872497078368	1.0
MR-IVW LD	glucose	HMDB0000122	cystine	HMDB0000192	met-d-Glucose	GCST90200382	10:112762852-113262852	0.497344639442923	0.680946575082959	0.465162534778004	1.0
MR-IVW LD	glucose	HMDB0000122	cystine	HMDB0000192	met-d-Glucose	GCST90200382	10:114504071-115004071	0.0899339604981703	0.453950229084107	0.842955759805926	1.0
MR-IVW LD	glucose	HMDB0000122	cystine	HMDB0000192	met-d-Glucose	GCST90200382	12:4134844-4634844	-0.365687724441703	0.662585857925468	0.581010054353577	1.0
MR-IVW LD	glucose	HMDB0000122	cystine	HMDB0000192	met-d-Glucose	GCST90200382	12:111682800-112523499	-0.351017897437756	0.673060304212488	0.602000968141574	1.0
MR-IVW LD	glucose	HMDB0000122	cystine	HMDB0000192	met-d-Glucose	GCST90200382	12:121166650-121666650	0.53714689026186	0.614402426275227	0.381977186935643	1.0
MR-IVW LD	glucose	HMDB0000122	cystine	HMDB0000192	met-d-Glucose	GCST90200382	13:28213465-28721145	-0.526995099326396	0.683692196502514	0.440821018053253	1.0
MR-IVW LD	glucose	HMDB0000122	cystine	HMDB0000192	met-d-Glucose	GCST90200382	17:43272775-44380160	-0.324518193849987	0.650897236935881	0.618081955976265	1.0
MR-IVW LD	glucose	HMDB0000122	cystine	HMDB0000192	met-d-Glucose	GCST90200382	17:44543627-45043627	-0.558693044170996	0.682259712674918	0.412851360261029	1.0
MR-IVW LD	glucose	HMDB0000122	cystine	HMDB0000192	met-d-Glucose	GCST90200382	20:22311971-22811971	-1.55640415943819	0.662125625166966	0.0187422832446226	1.0
MR-IVW LD	histidine	HMDB0000177	inosine 5'-monophosphate (imp)	HMDB0000175	met-d-His	GCST90200395	1:168963261-169463261	0.19402113691703	0.850912539809031	0.819634292328822	1.0
MR-IVW LD	histidine	HMDB0000177	inosine 5'-monophosphate (imp)	HMDB0000175	met-d-His	GCST90200395	2:27491237-27991237	0.854657592614659	0.837818260705486	0.3076814981483	1.0
MR-IVW LD	histidine	HMDB0000177	inosine 5'-monophosphate (imp)	HMDB0000175	met-d-His	GCST90200395	2:211290507-212074453	0.162399256863391	0.318565146751384	0.610203143528248	1.0
MR-IVW LD	histidine	HMDB0000177	inosine 5'-monophosphate (imp)	HMDB0000175	met-d-His	GCST90200395	3:148408762-149190142	0.5481354840264	0.442103480536696	0.21503633326706	2.0
MR-IVW LD	histidine	HMDB0000177	inosine 5'-monophosphate (imp)	HMDB0000175	met-d-His	GCST90200395	6:134622121-135122121	0.178325367034394	0.820774048892211	0.828001932861523	1.0
MR-IVW LD	histidine	HMDB0000177	inosine 5'-monophosphate (imp)	HMDB0000175	met-d-His	GCST90200395	11:8005408-8505408	0.0564888613006225	0.842642359916434	0.946551637931693	1.0
MR-IVW LD	histidine	HMDB0000177	inosine 5'-monophosphate (imp)	HMDB0000175	met-d-His	GCST90200395	12:46932531-47432531	0.532667383758773	0.838584713314554	0.525299247812117	1.0
MR-IVW LD	histidine	HMDB0000177	inosine 5'-monophosphate (imp)	HMDB0000175	met-d-His	GCST90200395	12:56610020-57110020	0.0471363144728203	0.451882930040077	0.916922629303057	1.0
MR-IVW LD	histidine	HMDB0000177	inosine 5'-monophosphate (imp)	HMDB0000175	met-d-His	GCST90200395	12:95659569-96755187	-0.0587651312775319	0.180824143758031	0.745192437214465	8.0
MR-IVW LD	histidine	HMDB0000177	inosine 5'-monophosphate (imp)	HMDB0000175	met-d-His	GCST90200395	14:21241151-21765620	-0.45025715605764	0.372585455853641	0.226867756115549	3.0
MR-IVW LD	histidine	HMDB0000177	inosine 5'-monophosphate (imp)	HMDB0000175	met-d-His	GCST90200395	14:24625832-25125832	1.40795348039118	0.845997477266993	0.0960619653704069	1.0
MR-IVW LD	histidine	HMDB0000177	inosine 5'-monophosphate (imp)	HMDB0000175	met-d-His	GCST90200395	14:94599201-95099201	0.0520343846046128	0.722230718033619	0.942564693873012	1.0
MR-IVW LD	histidine	HMDB0000177	inosine 5'-monophosphate (imp)	HMDB0000175	met-d-His	GCST90200395	15:43028726-45092210	0.841521705799751	0.717218438217112	0.240670317448743	1.0
MR-IVW LD	histidine	HMDB0000177	inosine 5'-monophosphate (imp)	HMDB0000175	met-d-His	GCST90200395	20:38915692-39415692	-0.48706102935581	0.700773967702873	0.48703462438202	1.0
MR-IVW LD	acetone	HMDB0001659	isoleucine	HMDB0000172	met-d-Acetone	GCST90200399	1:120074995-120574995	-1.14051135641971	0.669509879911756	0.0884741816481509	1.0
MR-IVW LD	acetone	HMDB0001659	isoleucine	HMDB0000172	met-d-Acetone	GCST90200399	5:41206969-43455198	0.333629542601592	0.242872696749417	0.169540822818756	2.0
MR-IVW LD	acetone	HMDB0001659	isoleucine	HMDB0000172	met-d-Acetone	GCST90200399	6:166522838-167022838	-0.433802454509456	0.581358380505923	0.455554056270492	1.0
MR-IVW LD	acetone	HMDB0001659	isoleucine	HMDB0000172	met-d-Acetone	GCST90200399	8:126241733-126741733	0.430771144097547	0.605741648115382	0.476993364169974	1.0
MR-IVW LD	acetone	HMDB0001659	isoleucine	HMDB0000172	met-d-Acetone	GCST90200399	10:135065795-135607239	0.452191744497823	0.349432125192959	0.195639153124288	2.0
MR-IVW LD	acetone	HMDB0001659	isoleucine	HMDB0000172	met-d-Acetone	GCST90200399	11:116461180-116961180	-0.0399316498570006	0.65449492672666	0.951350132414268	1.0
MR-IVW LD	acetone	HMDB0001659	isoleucine	HMDB0000172	met-d-Acetone	GCST90200399	12:122365033-122865033	0.462944885451089	0.549826662362354	0.399797283095514	1.0
MR-IVW LD	acetone	HMDB0001659	isoleucine	HMDB0000172	met-d-Acetone	GCST90200399	12:123068455-124007504	-1.37590678751085	0.634916054127091	0.0302296065814024	1.0
MR-IVW LD	acetone	HMDB0001659	isoleucine	HMDB0000172	met-d-Acetone	GCST90200399	13:42058883-42558883	-0.235212657723374	0.658452839588986	0.720926961745943	1.0
MR-IVW LD	acetone	HMDB0001659	isoleucine	HMDB0000172	met-d-Acetone	GCST90200399	17:6935779-7435779	1.13938891381222	0.480482758851442	0.0177236259328038	1.0
MR-IVW LD	acetone	HMDB0001659	isoleucine	HMDB0000172	met-d-Acetone	GCST90200399	19:45929043-46429043	-0.0312663274590618	0.645131800140721	0.961345639361624	1.0
MR-IVW LD	creatinine	HMDB0000562	phenylalanine	HMDB0000159	M00513	met-d-Phe	7:23845366-24345366	0.0529963339103865	0.0438824891261875	0.227167485092954	1.0
MR-IVW LD	threonine	HMDB0000167	inosine	HMDB0000195	bioa_019	GCST90200394	2:27191397-28253174	-0.243568108753907	0.264767636071084	0.357608516804216	1.0
MR-IVW LD	threonine	HMDB0000167	inosine	HMDB0000195	bioa_019	GCST90200394	6:126521687-127323798	0.0568729937594968	0.419892562096651	0.892258831318834	1.0
MR-IVW LD	threonine	HMDB0000167	inosine	HMDB0000195	bioa_019	GCST90200394	8:74631674-75131674	-0.159844969026825	0.244380923606594	0.513059489591558	1.0
MR-IVW LD	threonine	HMDB0000167	inosine	HMDB0000195	bioa_019	GCST90200394	12:46636543-47464292	-0.421188049935499	0.249497350093192	0.0913831319727656	2.0
MR-IVW LD	threonine	HMDB0000167	inosine	HMDB0000195	bioa_019	GCST90200394	12:56615040-57115040	0.338971665925397	0.267939541557478	0.205833674451584	1.0
MR-IVW LD	threonine	HMDB0000167	inosine	HMDB0000195	bioa_019	GCST90200394	12:59727701-60227701	-0.460131346541574	0.425039857542189	0.279003562727081	1.0
MR-IVW LD	threonine	HMDB0000167	inosine	HMDB0000195	bioa_019	GCST90200394	16:1654524-2154524	0.110099712283287	0.308048501104161	0.720784654655611	1.0
MR-IVW LD	threonine	HMDB0000167	inosine	HMDB0000195	bioa_019	GCST90200394	20:42792364-43292364	-0.754879185931911	0.414753692908031	0.0687489211394446	1.0
MR-IVW LD	eicosapentaenoate (epa; 20:5n3)	HMDB0001999	glutamine	HMDB0000641	M18467	GCST90200419	11:61330635-61830635	0.0411084451872238	0.0988094107457457	0.677382378014639	1.0
MR-IVW LD	tyrosine	HMDB0000158	3-methyl-2-oxovalerate	HMDB0000491	M01299	GCST90199631	1:154514715-155014715	0.140033191655954	0.167520181949386	0.403200846644704	1.0
MR-IVW LD	tyrosine	HMDB0000158	3-methyl-2-oxovalerate	HMDB0000491	M01299	GCST90199631	6:111242119-112061922	-0.0663186108307179	0.147050238925867	0.651994680226663	1.0
MR-IVW LD	tyrosine	HMDB0000158	3-methyl-2-oxovalerate	HMDB0000491	M01299	GCST90199631	16:71357384-72149586	-0.252021988519084	0.162449259505706	0.120808498187413	1.0
MR-IVW LD	valine	HMDB0000883	2-hydroxyphenylacetate	HMDB0000669	bioa_022	GCST90200369	2:64958074-65458074	0.0236473682283561	0.257151684218874	0.926730749174911	1.0
MR-IVW LD	valine	HMDB0000883	2-hydroxyphenylacetate	HMDB0000669	bioa_022	GCST90200369	2:211173777-211673777	-0.418577900441867	0.604625810396976	0.488753673013185	1.0
MR-IVW LD	valine	HMDB0000883	2-hydroxyphenylacetate	HMDB0000669	bioa_022	GCST90200369	4:88972827-89472827	-0.123357157518747	0.172269314075776	0.473947159894934	1.0
MR-IVW LD	valine	HMDB0000883	2-hydroxyphenylacetate	HMDB0000669	bioa_022	GCST90200369	11:116381707-116882500	0.0382708606191899	0.533624006562823	0.942825713516141	1.0
MR-IVW LD	valine	HMDB0000883	2-hydroxyphenylacetate	HMDB0000669	bioa_022	GCST90200369	12:56615040-57115040	0.320654948401164	0.542027084250112	0.554128699046999	1.0
MR-IVW LD	valine	HMDB0000883	2-hydroxyphenylacetate	HMDB0000669	bioa_022	GCST90200369	16:70059237-70559237	0.453623496011476	0.350292029418535	0.195324840444681	1.0
MR-IVW LD	valine	HMDB0000883	2-hydroxyphenylacetate	HMDB0000669	bioa_022	GCST90200369	17:6883609-7383609	-0.639397372793234	0.531893559127843	0.229318868491267	1.0
MR-IVW LD	valine	HMDB0000883	2-hydroxyphenylacetate	HMDB0000669	bioa_022	GCST90200369	17:40470632-40970632	0.483097535333889	0.616234231706878	0.433068773972818	1.0
MR-IVW LD	valine	HMDB0000883	2-hydroxyphenylacetate	HMDB0000669	bioa_022	GCST90200369	19:49114511-49614511	0.472711679342448	0.548908787760466	0.389136496266391	1.0
MR-IVW LD	4-acetamidobutanoate	HMDB0003681	n-formylanthranilic acid	HMDB0004089	M01558	GCST90199960	8:18010431-18510431	-0.170103694524822	0.0675005592803146	0.0117343547922187	2.0
MR-IVW LD	4-acetamidobutanoate	HMDB0003681	n-formylanthranilic acid	HMDB0004089	M01558	GCST90199960	18:22536478-23036478	0.262929546073285	0.173025331951695	0.128611172169713	1.0
MR-IVW LD	methionine	HMDB0000696	inositol 1-phosphate (i1p)	HMDB0000213	bioa_013	M01481	5:89993899-90493899	-0.478652811909744	0.559098662650878	0.391934112759096	1.0
MR-IVW LD	methionine	HMDB0000696	inositol 1-phosphate (i1p)	HMDB0000213	bioa_013	M01481	10:81796208-82296208	0.311549811476003	0.73399023381635	0.671230056373997	1.0
MR-IVW LD	methionine	HMDB0000696	inositol 1-phosphate (i1p)	HMDB0000213	bioa_013	M01481	12:46900176-47464292	-0.859715254502406	0.538049108280212	0.110079058631276	2.0
MR-IVW LD	methionine	HMDB0000696	inositol 1-phosphate (i1p)	HMDB0000213	bioa_013	M01481	12:56615040-57115040	0.426829274061608	0.734850399673076	0.561349423638621	1.0
MR-IVW LD	leucine	HMDB0000687	caffeine	HMDB0001847	met-d-Leu	M00569	2:27480940-28253616	0.257770030544263	0.337083886096345	0.444446702634926	1.0
MR-IVW LD	leucine	HMDB0000687	caffeine	HMDB0001847	met-d-Leu	M00569	2:64975088-65475088	1.17245342172383	0.72090041470857	0.103870197789814	1.0
MR-IVW LD	leucine	HMDB0000687	caffeine	HMDB0001847	met-d-Leu	M00569	2:165251927-165751927	1.1150654810296	0.502071368421709	0.0263556871743349	1.0
MR-IVW LD	leucine	HMDB0000687	caffeine	HMDB0001847	met-d-Leu	M00569	3:135548658-136048658	-0.628372981872679	0.72721817003243	0.387545224869936	1.0
MR-IVW LD	leucine	HMDB0000687	caffeine	HMDB0001847	met-d-Leu	M00569	4:88670985-89475171	0.287280995773704	0.174942860675752	0.100560606949891	2.0
MR-IVW LD	leucine	HMDB0000687	caffeine	HMDB0001847	met-d-Leu	M00569	8:76204025-76704025	-0.403989349468884	0.712116819402779	0.570505151740547	1.0
MR-IVW LD	leucine	HMDB0000687	caffeine	HMDB0001847	met-d-Leu	M00569	12:56220625-57115338	0.804915782013562	0.423498585097782	0.0573499774726664	2.0
MR-IVW LD	leucine	HMDB0000687	caffeine	HMDB0001847	met-d-Leu	M00569	12:111660219-112160219	0.601136650605862	0.681288204019983	0.377585975474252	1.0
MR-IVW LD	leucine	HMDB0000687	caffeine	HMDB0001847	met-d-Leu	M00569	16:69315747-70908300	0.0139025979920359	0.270107618131	0.958950537963922	1.0
MR-IVW LD	leucine	HMDB0000687	caffeine	HMDB0001847	met-d-Leu	M00569	16:71899923-72399923	0.285946350839967	0.431427827583112	0.507464612174171	1.0
MR-IVW LD	leucine	HMDB0000687	caffeine	HMDB0001847	met-d-Leu	M00569	19:49054215-49554215	-0.257065579388311	0.656337649502078	0.695304522336178	1.0
MR-IVW LD	leucine	HMDB0000687	caffeine	HMDB0001847	met-d-Leu	M00569	22:18665282-19165282	1.11196312625136	0.691308453857149	0.107727780719534	1.0
MR-IVW LD	4-acetamidobutanoate	HMDB0003681	oleate (18:1n9)	HMDB0000207	M01558	M01359	8:18010431-18510431	-0.0674194175732477	0.0599283711762202	0.260589034273618	1.0
MR-IVW LD	4-acetamidobutanoate	HMDB0003681	oleate (18:1n9)	HMDB0000207	M01558	M01359	18:22536478-23036478	-0.206034333097809	0.17551072819443	0.240429857397094	1.0
MR-IVW LD	citrulline	HMDB0000904	phosphoethanolamine	HMDB0000224	M02132	GCST90200281	10:97115163-97871266	0.170389704399521	0.155870406580317	0.27432803197727	1.0
MR-IVW LD	creatine	HMDB0000064	hippurate	HMDB0000714	M27718	GCST90199624	2:211346498-211846498	0.061165927768186	0.11226090572766	0.585853174508487	1.0
MR-IVW LD	asparagine	HMDB0000168	tryptophan	HMDB0000929	bioa_003	bioa_020	2:27480940-27980940	-0.778337955540373	0.128459804512355	1.36970393107525e-09	1.0
MR-IVW LD	asparagine	HMDB0000168	tryptophan	HMDB0000929	bioa_003	bioa_020	4:178111051-178611051	0.0770743013958803	0.148219810376696	0.603063575093941	1.0
MR-IVW LD	asparagine	HMDB0000168	tryptophan	HMDB0000929	bioa_003	bioa_020	7:97252737-97752737	-0.171006086171169	0.109760003960956	0.119233248122914	1.0
MR-IVW LD	asparagine	HMDB0000168	tryptophan	HMDB0000929	bioa_003	bioa_020	11:61853420-62353420	-0.113301695698989	0.0972546744197314	0.244018992838293	1.0
MR-IVW LD	asparagine	HMDB0000168	tryptophan	HMDB0000929	bioa_003	bioa_020	12:46900176-47400176	0.136088459862746	0.168218120967548	0.418515146273011	1.0
MR-IVW LD	asparagine	HMDB0000168	tryptophan	HMDB0000929	bioa_003	bioa_020	14:103514503-104812812	-0.0906779163565447	0.0366514169372017	0.0133586119172561	3.0
MR-IVW LD	glutamine	HMDB0000641	cholesterol	HMDB0000067	bioa_006	M00063	2:27200724-28253174	-0.776920838127722	0.248614668200871	0.0017780505982168	1.0
MR-IVW LD	glutamine	HMDB0000641	cholesterol	HMDB0000067	bioa_006	M00063	2:191299636-192089976	0.2754845707786	0.334516978802585	0.410206998692258	1.0
MR-IVW LD	glutamine	HMDB0000641	cholesterol	HMDB0000067	bioa_006	M00063	6:20469561-20969561	-0.275233216767994	0.619274737727994	0.656721286563774	1.0
MR-IVW LD	glutamine	HMDB0000641	cholesterol	HMDB0000067	bioa_006	M00063	7:72732874-73232874	0.858262472533498	0.447011704444529	0.0548578994076728	1.0
MR-IVW LD	glutamine	HMDB0000641	cholesterol	HMDB0000067	bioa_006	M00063	8:17122121-17622121	-0.792861214374466	0.612665483834816	0.195624786869267	1.0
MR-IVW LD	glutamine	HMDB0000641	cholesterol	HMDB0000067	bioa_006	M00063	8:134082558-134582558	-0.21709244703231	0.624140785217891	0.727970796961297	1.0
MR-IVW LD	glutamine	HMDB0000641	cholesterol	HMDB0000067	bioa_006	M00063	9:4032942-4532942	0.562719822819861	0.531457610440982	0.289680155734688	1.0
MR-IVW LD	glutamine	HMDB0000641	cholesterol	HMDB0000067	bioa_006	M00063	10:64798306-65565800	1.20875373669793	0.623872896360217	0.0526842533782813	1.0
MR-IVW LD	glutamine	HMDB0000641	cholesterol	HMDB0000067	bioa_006	M00063	10:99109412-99609412	-0.151469224183432	0.259661527171597	0.55966892719941	1.0
MR-IVW LD	glutamine	HMDB0000641	cholesterol	HMDB0000067	bioa_006	M00063	11:8003049-8503049	0.26884292666	0.477942980728888	0.57377540363273	1.0
MR-IVW LD	glutamine	HMDB0000641	cholesterol	HMDB0000067	bioa_006	M00063	12:46679007-47711183	0.420955579368481	0.274909766118191	0.125707617716503	1.0
MR-IVW LD	glutamine	HMDB0000641	cholesterol	HMDB0000067	bioa_006	M00063	12:56615040-57375879	0.175992717230358	0.0963769641975767	0.0678371646286206	1.0
MR-IVW LD	glutamine	HMDB0000641	cholesterol	HMDB0000067	bioa_006	M00063	12:59344212-60165849	-0.145264949712511	0.403513749201426	0.718847133564022	1.0
MR-IVW LD	glutamine	HMDB0000641	cholesterol	HMDB0000067	bioa_006	M00063	14:100594368-101094368	-0.260555329028498	0.553680074185561	0.637934810590958	1.0
MR-IVW LD	glutamine	HMDB0000641	cholesterol	HMDB0000067	bioa_006	M00063	15:58477325-58977325	-2.65759377502872	0.587737084862116	6.13336189799173e-06	1.0
MR-IVW LD	isoleucine	HMDB0000172	leucine	HMDB0000687	met-d-Ile	met-d-Leu	2:27480940-28253174	1.04918112164805	0.0888671176661068	3.62670381364476e-32	1.0
MR-IVW LD	isoleucine	HMDB0000172	leucine	HMDB0000687	met-d-Ile	met-d-Leu	2:64975088-65475088	1.13679265133577	0.172421300038575	4.3070629958588e-11	1.0
MR-IVW LD	isoleucine	HMDB0000172	leucine	HMDB0000687	met-d-Ile	met-d-Leu	2:165251927-165751927	1.08419257992448	0.135057860985712	9.93853781662793e-16	1.0
MR-IVW LD	isoleucine	HMDB0000172	leucine	HMDB0000687	met-d-Ile	met-d-Leu	4:88890833-89475171	1.31529984622895	0.050316592556093	1.26452983601708e-150	4.0
MR-IVW LD	isoleucine	HMDB0000172	leucine	HMDB0000687	met-d-Ile	met-d-Leu	8:76193463-76693463	0.972119198170117	0.174028165132341	2.32375619405879e-08	1.0
MR-IVW LD	isoleucine	HMDB0000172	leucine	HMDB0000687	met-d-Ile	met-d-Leu	12:56611458-57111458	0.964752069298235	0.122917609287601	4.20136622781153e-15	1.0
MR-IVW LD	isoleucine	HMDB0000172	leucine	HMDB0000687	met-d-Ile	met-d-Leu	16:69331471-69831471	1.07071800530669	0.153859353366199	3.42526378013122e-12	1.0
MR-IVW LD	isoleucine	HMDB0000172	leucine	HMDB0000687	met-d-Ile	met-d-Leu	16:69865519-70914672	1.2660774172833	0.0864528482399249	1.4560821001785798e-48	1.0
MR-IVW LD	isoleucine	HMDB0000172	leucine	HMDB0000687	met-d-Ile	met-d-Leu	17:6935779-7435779	1.1946932759951	0.126640656122851	3.95773650384085e-21	1.0
MR-IVW LD	isoleucine	HMDB0000172	leucine	HMDB0000687	met-d-Ile	met-d-Leu	19:49069664-49569664	0.635142377651963	0.111140348125459	1.09847558399842e-08	1.0
MR-IVW LD	4-methyl-2-oxopentanoate	HMDB0000695	leucine	HMDB0000687	M22116	met-d-Leu	4:88976422-89476422	0.862166302458248	0.039404831506543	4.05409167941989e-106	1.0
MR-IVW LD	4-methyl-2-oxopentanoate	HMDB0000695	leucine	HMDB0000687	M22116	met-d-Leu	13:48209901-48709901	0.0493502439246674	0.0456351142545848	0.279515018743303	1.0
MR-IVW LD	dehydroepiandrosterone sulfate (dhea-s)	HMDB0001032	glycine	HMDB0000123	M32425	M32338	7:98868801-99739571	-0.20984560186088	0.141043765185181	0.13680235886928	1.0
MR-IVW LD	dehydroepiandrosterone sulfate (dhea-s)	HMDB0001032	glycine	HMDB0000123	M32425	M32338	19:48115523-48615523	0.299702173881413	0.141036317120665	0.0335866128968978	1.0
MR-IVW LD	tyrosine	HMDB0000158	sphinganine	HMDB0000269	met-d-Tyr	GCST90200374	2:211293055-211793055	-0.749964242547914	0.577750998015751	0.194261495200697	1.0
MR-IVW LD	tyrosine	HMDB0000158	sphinganine	HMDB0000269	met-d-Tyr	GCST90200374	3:135701113-136607693	0.977067040222357	0.510171093423471	0.0554701605234064	1.0
MR-IVW LD	tyrosine	HMDB0000158	sphinganine	HMDB0000269	met-d-Tyr	GCST90200374	3:186140627-186640627	-1.0438109830797	0.545208973711159	0.0555543317517105	1.0
MR-IVW LD	tyrosine	HMDB0000158	sphinganine	HMDB0000269	met-d-Tyr	GCST90200374	4:99789651-100289651	-0.389978474303074	0.448135075761923	0.384177300188676	1.0
MR-IVW LD	tyrosine	HMDB0000158	sphinganine	HMDB0000269	met-d-Tyr	GCST90200374	4:124511762-125011762	1.11955374722647	0.709350209830686	0.114501137274169	1.0
MR-IVW LD	tyrosine	HMDB0000158	sphinganine	HMDB0000269	met-d-Tyr	GCST90200374	5:89941256-90441256	-0.393297807639419	0.663355989114107	0.553254089527154	1.0
MR-IVW LD	tyrosine	HMDB0000158	sphinganine	HMDB0000269	met-d-Tyr	GCST90200374	6:43031486-43531486	0.66660228837545	0.710389201425011	0.348058366536354	1.0
MR-IVW LD	tyrosine	HMDB0000158	sphinganine	HMDB0000269	met-d-Tyr	GCST90200374	6:110683901-112778738	0.0735474799779068	0.0929229449358191	0.428658747800793	15.0
MR-IVW LD	tyrosine	HMDB0000158	sphinganine	HMDB0000269	met-d-Tyr	GCST90200374	7:25715759-26215759	0.286142088714928	0.685922031397291	0.676558337420942	1.0
MR-IVW LD	tyrosine	HMDB0000158	sphinganine	HMDB0000269	met-d-Tyr	GCST90200374	7:27916442-28416442	-0.123204187954653	0.529777767604734	0.816104453866553	1.0
MR-IVW LD	tyrosine	HMDB0000158	sphinganine	HMDB0000269	met-d-Tyr	GCST90200374	8:126236230-126736230	0.876376708935063	0.463329125364428	0.0585606048938239	1.0
MR-IVW LD	tyrosine	HMDB0000158	sphinganine	HMDB0000269	met-d-Tyr	GCST90200374	9:21884651-22384651	0.863187850903707	0.659996906358531	0.19091859022938	1.0
MR-IVW LD	tyrosine	HMDB0000158	sphinganine	HMDB0000269	met-d-Tyr	GCST90200374	10:64760672-65511176	-0.269811090095715	0.457661673504158	0.555497289436301	1.0
MR-IVW LD	tyrosine	HMDB0000158	sphinganine	HMDB0000269	met-d-Tyr	GCST90200374	11:8005408-8505408	0.876873321219103	0.583656304658383	0.132999103664686	1.0
MR-IVW LD	tyrosine	HMDB0000158	sphinganine	HMDB0000269	met-d-Tyr	GCST90200374	11:61320783-61820783	1.23626336598125	0.512290468764925	0.0158128004051792	1.0
MR-IVW LD	tyrosine	HMDB0000158	sphinganine	HMDB0000269	met-d-Tyr	GCST90200374	12:21081549-21581549	0.158545219562474	0.378652657959439	0.675428925869619	1.0
MR-IVW LD	tyrosine	HMDB0000158	sphinganine	HMDB0000269	met-d-Tyr	GCST90200374	12:46690648-47449549	0.330386098139513	0.415858811040443	0.426923618318367	1.0
MR-IVW LD	tyrosine	HMDB0000158	sphinganine	HMDB0000269	met-d-Tyr	GCST90200374	12:56615040-57115040	0.519587021883954	0.312271411823433	0.0961332984802848	1.0
MR-IVW LD	tyrosine	HMDB0000158	sphinganine	HMDB0000269	met-d-Tyr	GCST90200374	12:59740603-60240603	1.04521206399273	0.701835393745521	0.136420159622455	1.0
MR-IVW LD	tyrosine	HMDB0000158	sphinganine	HMDB0000269	met-d-Tyr	GCST90200374	12:121174574-121674574	-0.380666114687875	0.274956590875139	0.166217967466369	1.0
MR-IVW LD	tyrosine	HMDB0000158	sphinganine	HMDB0000269	met-d-Tyr	GCST90200374	12:122076812-122576812	0.385683290271697	0.59000179858578	0.513306070347612	1.0
MR-IVW LD	tyrosine	HMDB0000158	sphinganine	HMDB0000269	met-d-Tyr	GCST90200374	14:102441854-102941854	-1.25238037412732	0.631361746526355	0.0472984676826358	1.0
MR-IVW LD	tyrosine	HMDB0000158	sphinganine	HMDB0000269	met-d-Tyr	GCST90200374	16:70194094-72795019	-0.0433886945290853	0.147930018847412	0.769288617045572	6.0
MR-IVW LD	tyrosine	HMDB0000158	sphinganine	HMDB0000269	met-d-Tyr	GCST90200374	16:79505446-80005446	-0.722277566760994	0.658424930569433	0.272651073572818	1.0
MR-IVW LD	tyrosine	HMDB0000158	sphinganine	HMDB0000269	met-d-Tyr	GCST90200374	19:45175460-45675460	0.184132010402493	0.642299638687744	0.7743602737388	1.0
MR-IVW LD	tyrosine	HMDB0000158	sphinganine	HMDB0000269	met-d-Tyr	GCST90200374	20:42792364-43292364	-1.49865280656151	0.647427684158875	0.0206249621662969	1.0
MR-IVW LD	tyrosine	HMDB0000158	sphinganine	HMDB0000269	met-d-Tyr	GCST90200374	22:31926825-32426825	0.790307959034369	0.709267926776228	0.265168218744271	1.0
MR-IVW LD	tyrosine	HMDB0000158	sphinganine	HMDB0000269	met-d-Tyr	GCST90200374	22:44074855-44574855	0.644653468304977	0.671754539764791	0.337228229662297	1.0
MR-IVW LD	tryptophan	HMDB0000929	glutamine	HMDB0000641	bioa_020	met-d-Gln	2:27480940-27980940	-1.60726935987586	0.0856669817400868	1.54970621833005e-78	1.0
MR-IVW LD	tryptophan	HMDB0000929	glutamine	HMDB0000641	bioa_020	met-d-Gln	4:156560755-157060755	0.0189591254045683	0.0411895442117989	0.645308250527259	1.0
MR-IVW LD	tryptophan	HMDB0000929	glutamine	HMDB0000641	bioa_020	met-d-Gln	6:111336667-112095774	-0.124541928129911	0.0499462254513597	0.0126483344006048	1.0
MR-IVW LD	glutamine	HMDB0000641	alpha-ketoglutarate	HMDB0000208	bioa_006	GCST90200455	2:27200724-28253174	-0.512286192105421	0.334405087833375	0.125538967132603	1.0
MR-IVW LD	glutamine	HMDB0000641	alpha-ketoglutarate	HMDB0000208	bioa_006	GCST90200455	2:191299636-192089976	-0.526875912002083	0.316757509153375	0.0962440949936126	1.0
MR-IVW LD	glutamine	HMDB0000641	alpha-ketoglutarate	HMDB0000208	bioa_006	GCST90200455	6:20469561-20969561	-0.203136723392581	0.586472862115529	0.729064516517289	1.0
MR-IVW LD	glutamine	HMDB0000641	alpha-ketoglutarate	HMDB0000208	bioa_006	GCST90200455	7:72732874-73232874	-0.263649659153073	0.423427645700349	0.533510765752827	1.0
MR-IVW LD	glutamine	HMDB0000641	alpha-ketoglutarate	HMDB0000208	bioa_006	GCST90200455	8:134082558-134582558	0.454622257178115	0.591061119460863	0.441796639293878	1.0
MR-IVW LD	glutamine	HMDB0000641	alpha-ketoglutarate	HMDB0000208	bioa_006	GCST90200455	9:4032942-4532942	-0.764436268097125	0.512693291375529	0.135956081861231	1.0
MR-IVW LD	glutamine	HMDB0000641	alpha-ketoglutarate	HMDB0000208	bioa_006	GCST90200455	10:64798306-65565800	-0.732258096893635	0.590919162225261	0.215277035076294	1.0
MR-IVW LD	glutamine	HMDB0000641	alpha-ketoglutarate	HMDB0000208	bioa_006	GCST90200455	10:99109412-99609412	-0.386701993040664	0.245874871901573	0.115774561522672	1.0
MR-IVW LD	glutamine	HMDB0000641	alpha-ketoglutarate	HMDB0000208	bioa_006	GCST90200455	12:46679007-47711183	-0.0520924361654946	0.260387502096288	0.841435721204218	1.0
MR-IVW LD	glutamine	HMDB0000641	alpha-ketoglutarate	HMDB0000208	bioa_006	GCST90200455	12:56615040-57375879	-0.0637177600166236	0.0912894434947995	0.48519275548374	1.0
MR-IVW LD	glutamine	HMDB0000641	alpha-ketoglutarate	HMDB0000208	bioa_006	GCST90200455	12:59344212-60165849	-0.301413444826358	0.382126901089223	0.430241537386163	1.0
MR-IVW LD	glutamine	HMDB0000641	alpha-ketoglutarate	HMDB0000208	bioa_006	GCST90200455	14:100594368-101094368	-0.137290598408376	0.524355123755753	0.793454425866173	1.0
MR-IVW LD	glutamine	HMDB0000641	alpha-ketoglutarate	HMDB0000208	bioa_006	GCST90200455	15:58477325-58977325	0.46873237610904	0.573964567406709	0.41412427758312	1.0
MR-IVW LD	myo-inositol	HMDB0000211	citrulline	HMDB0000904	M19934	GCST90200403	16:24681798-25181798	0.0715924054072589	0.133597963793768	0.592041857263784	1.0
MR-IVW LD	myo-inositol	HMDB0000211	citrulline	HMDB0000904	M19934	GCST90200403	19:18368867-18868867	0.0332128341232306	0.132950208532708	0.802731130107386	1.0
MR-IVW LD	dehydroepiandrosterone sulfate (dhea-s)	HMDB0001032	methionine sulfoxide	HMDB0002005	M32425	GCST90199625	7:98868801-99739571	-0.162715206336926	0.133247220190325	0.222028198983621	1.0
MR-IVW LD	dehydroepiandrosterone sulfate (dhea-s)	HMDB0001032	methionine sulfoxide	HMDB0002005	M32425	GCST90199625	19:48115523-48615523	0.339755160882694	0.144448412236109	0.018668432913318	1.0
MR-IVW LD	arachidonate (20:4n6)	HMDB0001043	allantoin	HMDB0000462	M01110	M01107	11:61330635-61830635	-0.0710635211942254	0.0616777731119695	0.249249615183583	1.0
MR-IVW LD	leucine	HMDB0000687	ornithine	HMDB0000214	met-d-Leu	M01493	2:27480940-28253616	-0.0980972456002749	0.33633341348666	0.770541497710556	1.0
MR-IVW LD	leucine	HMDB0000687	ornithine	HMDB0000214	met-d-Leu	M01493	2:64975088-65475088	-0.779289007786288	0.71934369949503	0.278660494899241	1.0
MR-IVW LD	leucine	HMDB0000687	ornithine	HMDB0000214	met-d-Leu	M01493	2:165251927-165751927	-0.146155115047409	0.50110325159112	0.770541497710556	1.0
MR-IVW LD	leucine	HMDB0000687	ornithine	HMDB0000214	met-d-Leu	M01493	3:135548658-136048658	-0.195355949378731	0.725607811978147	0.787752103714478	1.0
MR-IVW LD	leucine	HMDB0000687	ornithine	HMDB0000214	met-d-Leu	M01493	4:88670985-89475171	0.0375350721175696	0.174583716635581	0.829769225271451	2.0
MR-IVW LD	leucine	HMDB0000687	ornithine	HMDB0000214	met-d-Leu	M01493	8:76204025-76704025	0.683151666881737	0.710477733557007	0.336281496460677	1.0
MR-IVW LD	leucine	HMDB0000687	ornithine	HMDB0000214	met-d-Leu	M01493	12:56220625-57115338	0.0790541416599907	0.422621388121945	0.851616215378286	2.0
MR-IVW LD	leucine	HMDB0000687	ornithine	HMDB0000214	met-d-Leu	M01493	12:111660219-112160219	0.821324116477797	0.679716510188521	0.226919071737479	1.0
MR-IVW LD	leucine	HMDB0000687	ornithine	HMDB0000214	met-d-Leu	M01493	16:69315747-70908300	0.269478605522409	0.269478605522409	0.317310507862914	1.0
MR-IVW LD	leucine	HMDB0000687	ornithine	HMDB0000214	met-d-Leu	M01493	16:71899923-72399923	0.0860928667536589	0.430464333768302	0.841480581121797	1.0
MR-IVW LD	leucine	HMDB0000687	ornithine	HMDB0000214	met-d-Leu	M01493	19:49054215-49554215	0.158753493887738	0.654858162286934	0.808451451773905	1.0
MR-IVW LD	leucine	HMDB0000687	ornithine	HMDB0000214	met-d-Leu	M01493	22:18665282-19165282	0.385850276649457	0.689853524918723	0.575941960425627	1.0
MR-IVW LD	hypoxanthine	HMDB0000157	inositol 1-phosphate (i1p)	HMDB0000213	M03127	M01481	6:16038192-16538192	-0.0380783906480173	0.248416167560881	0.878173788165413	1.0
MR-IVW LD	alanine	HMDB0000161	theobromine	HMDB0002825	met-d-Ala	M18392	1:206970800-207470800	0.0240780875600742	0.37321035718119	0.948559264755638	1.0
MR-IVW LD	alanine	HMDB0000161	theobromine	HMDB0002825	met-d-Ala	M18392	2:27480940-28253616	0.331551661152926	0.297915985383788	0.265749994484717	1.0
MR-IVW LD	alanine	HMDB0000161	theobromine	HMDB0002825	met-d-Ala	M18392	2:64970910-65916674	0.0402027915705374	0.319812435248218	0.899963539412893	2.0
MR-IVW LD	alanine	HMDB0000161	theobromine	HMDB0002825	met-d-Ala	M18392	3:122879946-123379946	-0.636214055976183	0.636214055976183	0.317310507862914	1.0
MR-IVW LD	alanine	HMDB0000161	theobromine	HMDB0002825	met-d-Ala	M18392	3:159754026-160551365	0.197174601289057	0.421545699307641	0.639969148235209	1.0
MR-IVW LD	alanine	HMDB0000161	theobromine	HMDB0002825	met-d-Ala	M18392	4:88958565-89458565	-0.124432458235566	0.51432082737367	0.808830154565488	1.0
MR-IVW LD	alanine	HMDB0000161	theobromine	HMDB0002825	met-d-Ala	M18392	5:35692098-36469710	0.468849925955214	0.684059728033015	0.493095797026495	1.0
MR-IVW LD	alanine	HMDB0000161	theobromine	HMDB0002825	met-d-Ala	M18392	6:20453952-20953952	0.492521986922794	0.506797986543749	0.331134637985751	1.0
MR-IVW LD	alanine	HMDB0000161	theobromine	HMDB0002825	met-d-Ala	M18392	8:17128898-17669461	0.127141027680921	0.600388186271029	0.83229060465458	1.0
MR-IVW LD	alanine	HMDB0000161	theobromine	HMDB0002825	met-d-Ala	M18392	8:49725746-50225746	0.839007674122276	0.629255755591709	0.182422439451737	1.0
MR-IVW LD	alanine	HMDB0000161	theobromine	HMDB0002825	met-d-Ala	M18392	8:117935733-118435733	0.345936806495618	0.57656134415936	0.548506235500145	1.0
MR-IVW LD	alanine	HMDB0000161	theobromine	HMDB0002825	met-d-Ala	M18392	8:145497920-145997920	-0.328176315086327	0.530130970524064	0.535884989067036	1.0
MR-IVW LD	alanine	HMDB0000161	theobromine	HMDB0002825	met-d-Ala	M18392	9:4033137-4533137	-0.957709656879737	0.587900977490528	0.103306190280056	1.0
MR-IVW LD	alanine	HMDB0000161	theobromine	HMDB0002825	met-d-Ala	M18392	11:8005408-8505408	0.166488491434624	0.573460359385937	0.771569465555296	1.0
MR-IVW LD	alanine	HMDB0000161	theobromine	HMDB0002825	met-d-Ala	M18392	12:46544011-47796599	-0.0404125676313767	0.254406239202563	0.873786631758794	2.0
MR-IVW LD	alanine	HMDB0000161	theobromine	HMDB0002825	met-d-Ala	M18392	12:56610577-57110577	-0.0470545706249776	0.251880348639594	0.851807107353477	1.0
MR-IVW LD	alanine	HMDB0000161	theobromine	HMDB0002825	met-d-Ala	M18392	12:59740767-60240767	0.0467232027076272	0.484222282606322	0.923130440405209	1.0
MR-IVW LD	alanine	HMDB0000161	theobromine	HMDB0002825	met-d-Ala	M18392	12:122367989-122867989	0.812406491896818	0.639770112368743	0.20414117675004	1.0
MR-IVW LD	alanine	HMDB0000161	theobromine	HMDB0002825	met-d-Ala	M18392	16:69383883-70933639	-0.255092066962795	0.281394190277731	0.36465578515804	3.0
MR-IVW LD	alanine	HMDB0000161	theobromine	HMDB0002825	met-d-Ala	M18392	17:79391534-79891534	0.464808459688042	0.537849789067595	0.387479388385061	1.0
MR-IVW LD	alanine	HMDB0000161	theobromine	HMDB0002825	met-d-Ala	M18392	21:32796216-33296216	0.0729173360279661	0.694859319795932	0.916424790257251	1.0
MR-IVW LD	alanine	HMDB0000161	theobromine	HMDB0002825	met-d-Ala	M18392	22:18934095-19434095	0.133140020297323	0.645217021440877	0.836518144383219	1.0
MR-IVW LD	tyrosine	HMDB0000158	5-methylthioadenosine (mta)	HMDB0001173	M01299	GCST90200359	1:154514715-155014715	0.0711090094416494	0.168004276671828	0.672107662271509	1.0
MR-IVW LD	tyrosine	HMDB0000158	5-methylthioadenosine (mta)	HMDB0001173	M01299	GCST90200359	6:111242119-112061922	-0.15301752904329	0.147462696015884	0.299423990262195	1.0
MR-IVW LD	tyrosine	HMDB0000158	5-methylthioadenosine (mta)	HMDB0001173	M01299	GCST90200359	16:71357384-72149586	-0.45902172800063	0.162858553462762	0.0048244093883784	1.0
MR-IVW LD	1-methylxanthine	HMDB0010738	allantoin	HMDB0000462	M34389	M01107	8:18010431-18510431	-0.0144153066669744	0.0663104106680821	0.827903407296462	1.0
MR-IVW LD	citrulline	HMDB0000904	cystine	HMDB0000192	bioa_005	GCST90200382	2:211099261-211599261	0.170821559003503	0.194630422128503	0.38012205849909	1.0
MR-IVW LD	citrulline	HMDB0000904	cystine	HMDB0000192	bioa_005	GCST90200382	8:10310878-10810878	-0.0256836647377066	0.283523946222713	0.927820534881726	1.0
MR-IVW LD	citrulline	HMDB0000904	cystine	HMDB0000192	bioa_005	GCST90200382	8:11437159-11937159	0.421260467243423	0.350755363804886	0.229747579124949	1.0
MR-IVW LD	citrulline	HMDB0000904	cystine	HMDB0000192	bioa_005	GCST90200382	9:133044244-133627617	-0.020731429960113	0.155082256526522	0.893655447984401	2.0
MR-IVW LD	citrulline	HMDB0000904	cystine	HMDB0000192	bioa_005	GCST90200382	10:97138579-97638579	-0.368746191197091	0.266189943642667	0.16596849038039	1.0
MR-IVW LD	citrulline	HMDB0000904	cystine	HMDB0000192	bioa_005	GCST90200382	17:9542768-10042768	0.020090053439826	0.204797729626989	0.921855228760763	1.0
MR-IVW LD	glycine	HMDB0000123	2-aminobutyrate	HMDB0000452	bioa_008	GCST90200305	1:75967169-76725029	-1.26371413422699	0.351770478862077	0.0003275968305023	1.0
MR-IVW LD	glycine	HMDB0000123	2-aminobutyrate	HMDB0000452	bioa_008	GCST90200305	1:120004506-120504506	-0.298984540313202	0.459832080448712	0.515560622974208	1.0
MR-IVW LD	glycine	HMDB0000123	2-aminobutyrate	HMDB0000452	bioa_008	GCST90200305	2:165258389-165758389	-0.331753957047946	0.515838098960392	0.520135975744381	1.0
MR-IVW LD	glycine	HMDB0000123	2-aminobutyrate	HMDB0000452	bioa_008	GCST90200305	2:210575251-212439946	0.0525172574353157	0.0525933583311022	0.318011262172555	6.0
MR-IVW LD	glycine	HMDB0000123	2-aminobutyrate	HMDB0000452	bioa_008	GCST90200305	3:125660381-126160381	-0.0228282088163249	0.270809898343348	0.932821040876329	1.0
MR-IVW LD	glycine	HMDB0000123	2-aminobutyrate	HMDB0000452	bioa_008	GCST90200305	5:89976061-90476061	0.266557907452295	0.567683128743605	0.638673666213512	1.0
MR-IVW LD	glycine	HMDB0000123	2-aminobutyrate	HMDB0000452	bioa_008	GCST90200305	5:131494202-131994202	-0.869692808093473	0.513210510369023	0.0901490052411922	1.0
MR-IVW LD	glycine	HMDB0000123	2-aminobutyrate	HMDB0000452	bioa_008	GCST90200305	6:160525578-161025578	0.128585769538764	0.515416245953764	0.80298992301703	1.0
MR-IVW LD	glycine	HMDB0000123	2-aminobutyrate	HMDB0000452	bioa_008	GCST90200305	7:55797215-56297215	0.113047293616408	0.341192012155527	0.740394913851421	1.0
MR-IVW LD	glycine	HMDB0000123	2-aminobutyrate	HMDB0000452	bioa_008	GCST90200305	8:8933358-9433358	-0.452801905662144	0.310710199638267	0.145030095411256	1.0
MR-IVW LD	glycine	HMDB0000123	2-aminobutyrate	HMDB0000452	bioa_008	GCST90200305	8:126232077-126732077	-0.21551040946878	0.310522927799937	0.487667067114489	1.0
MR-IVW LD	glycine	HMDB0000123	2-aminobutyrate	HMDB0000452	bioa_008	GCST90200305	9:5720079-6894932	0.229929599778635	0.193752154737986	0.23533799645521	3.0
MR-IVW LD	glycine	HMDB0000123	2-aminobutyrate	HMDB0000452	bioa_008	GCST90200305	10:64798306-65575478	-0.0852470780969641	0.445207676860005	0.848151814467107	1.0
MR-IVW LD	glycine	HMDB0000123	2-aminobutyrate	HMDB0000452	bioa_008	GCST90200305	12:46859387-47359387	1.5822097190657	0.434185871549085	0.0002683459411819	1.0
MR-IVW LD	glycine	HMDB0000123	2-aminobutyrate	HMDB0000452	bioa_008	GCST90200305	12:56611458-57111458	2.57536552790316	0.570743305496062	6.41281246687047e-06	1.0
MR-IVW LD	glycine	HMDB0000123	2-aminobutyrate	HMDB0000452	bioa_008	GCST90200305	15:58217095-58717095	0.0746710679930699	0.526665108549615	0.887253048885631	1.0
MR-IVW LD	glycine	HMDB0000123	2-aminobutyrate	HMDB0000452	bioa_008	GCST90200305	16:80861176-81361176	-0.0424393793935594	0.232434876831124	0.855122785752078	1.0
MR-IVW LD	glycine	HMDB0000123	2-aminobutyrate	HMDB0000452	bioa_008	GCST90200305	17:45188952-45974996	-0.474241560047388	0.48796759433891	0.331114722275159	1.0
MR-IVW LD	glycine	HMDB0000123	2-aminobutyrate	HMDB0000452	bioa_008	GCST90200305	19:17984588-18484588	-0.52608908645928	0.527169098418671	0.318302974878713	1.0
MR-IVW LD	glycine	HMDB0000123	asparagine	HMDB0000168	M32338	M34283	2:211289363-212090389	-0.111324697256034	0.0472400787841167	0.0184444387549571	2.0
MR-IVW LD	glycine	HMDB0000123	1,7-dimethylurate	HMDB0011103	bioa_008	M34400	1:75967169-76725029	0.508421336466589	0.42368444705549	0.230139340443415	1.0
MR-IVW LD	glycine	HMDB0000123	1,7-dimethylurate	HMDB0011103	bioa_008	M34400	1:120004506-120504506	0.2340918768607	0.501625450415789	0.640738381802543	1.0
MR-IVW LD	glycine	HMDB0000123	1,7-dimethylurate	HMDB0011103	bioa_008	M34400	2:165258389-165758389	-1.28271484162728	0.620668471755134	0.038765574177637	1.0
MR-IVW LD	glycine	HMDB0000123	1,7-dimethylurate	HMDB0011103	bioa_008	M34400	2:210575251-212439946	-0.117028877978162	0.0632618063317298	0.0643259986468251	6.0
MR-IVW LD	glycine	HMDB0000123	1,7-dimethylurate	HMDB0011103	bioa_008	M34400	3:125660381-126160381	0.125937076300996	0.325954785720226	0.699227377203946	1.0
MR-IVW LD	glycine	HMDB0000123	1,7-dimethylurate	HMDB0011103	bioa_008	M34400	4:186924683-187424683	-0.80169556120126	0.618852713909745	0.195163472029179	1.0
MR-IVW LD	glycine	HMDB0000123	1,7-dimethylurate	HMDB0011103	bioa_008	M34400	5:89976061-90476061	-0.814599661261443	0.683212619122502	0.233140619428364	1.0
MR-IVW LD	glycine	HMDB0000123	1,7-dimethylurate	HMDB0011103	bioa_008	M34400	5:131494202-131994202	-0.411871084838452	0.617806627257677	0.504985075093846	1.0
MR-IVW LD	glycine	HMDB0000123	1,7-dimethylurate	HMDB0011103	bioa_008	M34400	6:160525578-161025578	-0.704897751952825	0.620310021718482	0.255804407976614	1.0
MR-IVW LD	glycine	HMDB0000123	1,7-dimethylurate	HMDB0011103	bioa_008	M34400	7:55797215-56297215	-0.706543446932686	0.316726372762927	0.0256964190872523	1.0
MR-IVW LD	glycine	HMDB0000123	1,7-dimethylurate	HMDB0011103	bioa_008	M34400	8:8933358-9433358	0.31212191920457	0.255372479349194	0.221623602459393	1.0
MR-IVW LD	glycine	HMDB0000123	1,7-dimethylurate	HMDB0011103	bioa_008	M34400	8:126232077-126732077	0.503037437957541	0.362846676559536	0.165635894298708	1.0
MR-IVW LD	glycine	HMDB0000123	1,7-dimethylurate	HMDB0011103	bioa_008	M34400	9:5720079-6894932	-0.181028864520096	0.233231870475324	0.43764536776227	3.0
MR-IVW LD	glycine	HMDB0000123	1,7-dimethylurate	HMDB0011103	bioa_008	M34400	9:135887106-136387106	0.698030092208558	0.490802408584142	0.15496174956842	1.0
MR-IVW LD	glycine	HMDB0000123	1,7-dimethylurate	HMDB0011103	bioa_008	M34400	10:64798306-65575478	0.0974311878292776	0.535871533061031	0.855725415320073	1.0
MR-IVW LD	glycine	HMDB0000123	1,7-dimethylurate	HMDB0011103	bioa_008	M34400	12:46859387-47359387	0.497264277016875	0.522984843069476	0.34169592452308	1.0
MR-IVW LD	glycine	HMDB0000123	1,7-dimethylurate	HMDB0011103	bioa_008	M34400	12:56611458-57111458	0.446450968271085	0.676054323381929	0.509011698140522	1.0
MR-IVW LD	glycine	HMDB0000123	1,7-dimethylurate	HMDB0011103	bioa_008	M34400	15:58217095-58717095	0.0432216971549252	0.633918224938914	0.945640900275558	1.0
MR-IVW LD	glycine	HMDB0000123	1,7-dimethylurate	HMDB0011103	bioa_008	M34400	16:80861176-81361176	0.10707093501636	0.279765991494365	0.701930313171018	1.0
MR-IVW LD	glycine	HMDB0000123	1,7-dimethylurate	HMDB0011103	bioa_008	M34400	17:45188952-45974996	-0.200238853569807	0.587367303804766	0.733172020793636	1.0
MR-IVW LD	glycine	HMDB0000123	1,7-dimethylurate	HMDB0011103	bioa_008	M34400	19:17984588-18484588	0.0122031278783621	0.634562649674956	0.98465701184124	1.0
MR-IVW LD	histidine	HMDB0000177	choline	HMDB0000097	met-d-His	GCST90200327	1:168963261-169463261	0.272086208336517	0.637605658249953	0.669575144967671	1.0
MR-IVW LD	histidine	HMDB0000177	choline	HMDB0000097	met-d-His	GCST90200327	2:27491237-27991237	-0.700019664541737	0.627820430118339	0.264850500248151	1.0
MR-IVW LD	histidine	HMDB0000177	choline	HMDB0000097	met-d-His	GCST90200327	2:211290507-212074453	1.34726053581648	0.238254564294327	1.56109363459246e-08	1.0
MR-IVW LD	histidine	HMDB0000177	choline	HMDB0000097	met-d-His	GCST90200327	3:148408762-149190142	0.309653871320555	0.331248810682382	0.349887515718035	2.0
MR-IVW LD	histidine	HMDB0000177	choline	HMDB0000097	met-d-His	GCST90200327	6:134622121-135122121	-0.711006542677439	0.614979003535149	0.247620759806964	1.0
MR-IVW LD	histidine	HMDB0000177	choline	HMDB0000097	met-d-His	GCST90200327	11:8005408-8505408	-0.332272435006579	0.631401792262923	0.598717552793536	1.0
MR-IVW LD	histidine	HMDB0000177	choline	HMDB0000097	met-d-His	GCST90200327	12:46932531-47432531	-0.360909291638692	0.628386357995067	0.565735731990259	1.0
MR-IVW LD	histidine	HMDB0000177	choline	HMDB0000097	met-d-His	GCST90200327	12:56610020-57110020	0.837847307068224	0.338481594268976	0.013312009619441	1.0
MR-IVW LD	histidine	HMDB0000177	choline	HMDB0000097	met-d-His	GCST90200327	12:95659569-96755187	0.0599789802889575	0.135512214897691	0.658048283604803	8.0
MR-IVW LD	histidine	HMDB0000177	choline	HMDB0000097	met-d-His	GCST90200327	14:21241151-21765620	-0.32167649604462	0.27918739151406	0.249243630821649	3.0
MR-IVW LD	histidine	HMDB0000177	choline	HMDB0000097	met-d-His	GCST90200327	14:24625832-25125832	-0.574825018029584	0.634083818602092	0.364647872802926	1.0
MR-IVW LD	histidine	HMDB0000177	choline	HMDB0000097	met-d-His	GCST90200327	14:94599201-95099201	-0.746745685809972	0.54112268824643	0.16758870686357	1.0
MR-IVW LD	histidine	HMDB0000177	choline	HMDB0000097	met-d-His	GCST90200327	15:43028726-45092210	-0.552368979758527	0.537474308706199	0.304085161174808	1.0
MR-IVW LD	histidine	HMDB0000177	choline	HMDB0000097	met-d-His	GCST90200327	20:38915692-39415692	1.13967053695854	0.524984324907863	0.0299413152808572	1.0
MR-IVW LD	inositol 1-phosphate (i1p)	HMDB0000213	adenosine	HMDB0000050	M01481	M00555	1:5349333-5849333	0.0208639511531322	0.0864363690629761	0.809261146695181	1.0
MR-IVW LD	inositol 1-phosphate (i1p)	HMDB0000213	adenosine	HMDB0000050	M01481	M00555	4:31607204-32397858	0.0361845438302914	0.0822375996142985	0.659937107321187	1.0
MR-IVW LD	inositol 1-phosphate (i1p)	HMDB0000213	adenosine	HMDB0000050	M01481	M00555	4:66148855-66648855	0.0332498580763469	0.0849718595284419	0.695572285478057	1.0
MR-IVW LD	inositol 1-phosphate (i1p)	HMDB0000213	adenosine	HMDB0000050	M01481	M00555	6:20616244-21116244	-0.0180899923043844	0.0878656769070124	0.836882810464232	1.0
MR-IVW LD	inositol 1-phosphate (i1p)	HMDB0000213	adenosine	HMDB0000050	M01481	M00555	10:114775621-115275621	0.102122987903422	0.0846161899771208	0.227471985840121	1.0
MR-IVW LD	inositol 1-phosphate (i1p)	HMDB0000213	adenosine	HMDB0000050	M01481	M00555	12:47079779-47579779	0.0773388708467783	0.0867132794342664	0.372450881005205	1.0
MR-IVW LD	inositol 1-phosphate (i1p)	HMDB0000213	adenosine	HMDB0000050	M01481	M00555	12:62771708-63271708	0.0509614424886733	0.0873624728377258	0.559668927199412	1.0
MR-IVW LD	inositol 1-phosphate (i1p)	HMDB0000213	adenosine	HMDB0000050	M01481	M00555	14:96380570-96880570	0.0798879858490428	0.0882972475173627	0.365591537564829	1.0
MR-IVW LD	inositol 1-phosphate (i1p)	HMDB0000213	adenosine	HMDB0000050	M01481	M00555	15:77060646-77560646	-0.107580352370645	0.0834675147703279	0.197436717400969	1.0
MR-IVW LD	phenylalanine	HMDB0000159	isoleucine	HMDB0000172	met-d-Phe	bioa_010	6:17868392-18368392	0.467957406697967	0.202578963938509	0.020888154123899	1.0
MR-IVW LD	phenylalanine	HMDB0000159	isoleucine	HMDB0000172	met-d-Phe	bioa_010	11:57019429-57519429	-0.0241046852409809	0.0964187409639319	0.80258734863417	1.0
MR-IVW LD	phenylalanine	HMDB0000159	isoleucine	HMDB0000172	met-d-Phe	bioa_010	12:56671418-57171418	0.829452211613923	0.199627487753047	3.25287542284728e-05	1.0
MR-IVW LD	phenylalanine	HMDB0000159	isoleucine	HMDB0000172	met-d-Phe	bioa_010	12:102890425-104124563	0.0456763682967166	0.0377993039748933	0.22689659926375	5.0
MR-IVW LD	phenylalanine	HMDB0000159	isoleucine	HMDB0000172	met-d-Phe	bioa_010	14:55161744-55661744	0.219235270719345	0.123931752809124	0.0768938745860079	1.0
MR-IVW LD	phenylalanine	HMDB0000159	isoleucine	HMDB0000172	met-d-Phe	bioa_010	16:16004626-16504626	0.12479887747157	0.208693775036067	0.549839933081348	1.0
MR-IVW LD	glutamine	HMDB0000641	3-hydroxybutyrate (bhba)	HMDB0000011	met-d-Gln	met-d-bOHbutyrate	1:213912734-214412734	-0.0499534264917726	0.148333578856385	0.736294726166173	1.0
MR-IVW LD	glutamine	HMDB0000641	3-hydroxybutyrate (bhba)	HMDB0000011	met-d-Gln	met-d-bOHbutyrate	2:26939063-28767861	0.0011705304285307	0.0536520892331315	0.982593891779068	1.0
MR-IVW LD	glutamine	HMDB0000641	3-hydroxybutyrate (bhba)	HMDB0000011	met-d-Gln	met-d-bOHbutyrate	2:190998205-192033792	0.0740208143869837	0.0666400351052485	0.266673419153048	1.0
MR-IVW LD	glutamine	HMDB0000641	3-hydroxybutyrate (bhba)	HMDB0000011	met-d-Gln	met-d-bOHbutyrate	2:211168890-211668890	-0.147990696087477	0.176882742323245	0.402783769893877	1.0
MR-IVW LD	glutamine	HMDB0000641	3-hydroxybutyrate (bhba)	HMDB0000011	met-d-Gln	met-d-bOHbutyrate	2:234075052-234575052	0.208422093955796	0.177268455970394	0.23969770786713	1.0
MR-IVW LD	glutamine	HMDB0000641	3-hydroxybutyrate (bhba)	HMDB0000011	met-d-Gln	met-d-bOHbutyrate	3:38941335-39441335	-0.090050547494324	0.172421631185295	0.601482748837439	1.0
MR-IVW LD	glutamine	HMDB0000641	3-hydroxybutyrate (bhba)	HMDB0000011	met-d-Gln	met-d-bOHbutyrate	3:52085887-52937605	-0.404468790661545	0.173327662059003	0.0196192897913288	1.0
MR-IVW LD	glutamine	HMDB0000641	3-hydroxybutyrate (bhba)	HMDB0000011	met-d-Gln	met-d-bOHbutyrate	3:121763465-122263465	-0.272602351797186	0.190422672292859	0.152268474155512	1.0
MR-IVW LD	glutamine	HMDB0000641	3-hydroxybutyrate (bhba)	HMDB0000011	met-d-Gln	met-d-bOHbutyrate	3:159689586-160441236	-0.19287313117948	0.0994910423082349	0.0525503127424051	1.0
MR-IVW LD	glutamine	HMDB0000641	3-hydroxybutyrate (bhba)	HMDB0000011	met-d-Gln	met-d-bOHbutyrate	4:17991903-18491903	-0.105864797202026	0.192257820520029	0.581880657787368	1.0
MR-IVW LD	glutamine	HMDB0000641	3-hydroxybutyrate (bhba)	HMDB0000011	met-d-Gln	met-d-bOHbutyrate	5:55611894-56111894	0.0934709988387822	0.179089900767372	0.60172448574567	1.0
MR-IVW LD	glutamine	HMDB0000641	3-hydroxybutyrate (bhba)	HMDB0000011	met-d-Gln	met-d-bOHbutyrate	5:127968645-128468645	0.0814774728176183	0.18168587721583	0.653826711453505	1.0
MR-IVW LD	glutamine	HMDB0000641	3-hydroxybutyrate (bhba)	HMDB0000011	met-d-Gln	met-d-bOHbutyrate	5:174698943-175198943	-0.0549391568066264	0.137039219205177	0.688493030903678	1.0
MR-IVW LD	glutamine	HMDB0000641	3-hydroxybutyrate (bhba)	HMDB0000011	met-d-Gln	met-d-bOHbutyrate	6:20425792-20925792	-0.426170844577322	0.160411704323334	0.0078902232546008	1.0
MR-IVW LD	glutamine	HMDB0000641	3-hydroxybutyrate (bhba)	HMDB0000011	met-d-Gln	met-d-bOHbutyrate	6:56020405-56520405	0.0184372414698858	0.177832424047523	0.917425192104311	1.0
MR-IVW LD	glutamine	HMDB0000641	3-hydroxybutyrate (bhba)	HMDB0000011	met-d-Gln	met-d-bOHbutyrate	6:126492728-127693092	-0.0431799236682107	0.105794697687732	0.683164817982375	2.0
MR-IVW LD	glutamine	HMDB0000641	3-hydroxybutyrate (bhba)	HMDB0000011	met-d-Gln	met-d-bOHbutyrate	6:131635614-132135614	-0.0505234060367407	0.140306537595456	0.718777566066755	1.0
MR-IVW LD	glutamine	HMDB0000641	3-hydroxybutyrate (bhba)	HMDB0000011	met-d-Gln	met-d-bOHbutyrate	7:1635600-2135600	-0.506012818095497	0.168355939662506	0.0026504600446016	1.0
MR-IVW LD	glutamine	HMDB0000641	3-hydroxybutyrate (bhba)	HMDB0000011	met-d-Gln	met-d-bOHbutyrate	7:72772933-73272933	-0.0593532623728997	0.0857497577637742	0.488831655946684	1.0
MR-IVW LD	glutamine	HMDB0000641	3-hydroxybutyrate (bhba)	HMDB0000011	met-d-Gln	met-d-bOHbutyrate	8:17124777-17669461	-0.0869787257534859	0.0827465957874978	0.293191692058975	2.0
MR-IVW LD	glutamine	HMDB0000641	3-hydroxybutyrate (bhba)	HMDB0000011	met-d-Gln	met-d-bOHbutyrate	8:126231747-126731747	0.473848985734856	0.149709670230641	0.0015501930826757	1.0
MR-IVW LD	glutamine	HMDB0000641	3-hydroxybutyrate (bhba)	HMDB0000011	met-d-Gln	met-d-bOHbutyrate	9:4040541-4540541	0.265063476893203	0.126866639901918	0.0366800129475436	1.0
MR-IVW LD	glutamine	HMDB0000641	3-hydroxybutyrate (bhba)	HMDB0000011	met-d-Gln	met-d-bOHbutyrate	9:21884172-22384172	-0.120585672225432	0.172050821290032	0.483382649499544	1.0
MR-IVW LD	glutamine	HMDB0000641	3-hydroxybutyrate (bhba)	HMDB0000011	met-d-Gln	met-d-bOHbutyrate	10:22676227-23176227	-0.0724988867051743	0.1833705472739	0.692571160002347	1.0
MR-IVW LD	glutamine	HMDB0000641	3-hydroxybutyrate (bhba)	HMDB0000011	met-d-Gln	met-d-bOHbutyrate	10:98828483-99609412	0.0115293340495882	0.0523780857359482	0.825779634664353	1.0
MR-IVW LD	glutamine	HMDB0000641	3-hydroxybutyrate (bhba)	HMDB0000011	met-d-Gln	met-d-bOHbutyrate	10:114535278-115035278	-0.0196759577051782	0.173626034908605	0.90977386896814	1.0
MR-IVW LD	glutamine	HMDB0000641	3-hydroxybutyrate (bhba)	HMDB0000011	met-d-Gln	met-d-bOHbutyrate	11:8005408-8505408	-0.0838048548595054	0.0691526704310966	0.22555767339745	1.0
MR-IVW LD	glutamine	HMDB0000641	3-hydroxybutyrate (bhba)	HMDB0000011	met-d-Gln	met-d-bOHbutyrate	11:14277134-14777134	-0.247003029765904	0.189890226450402	0.193338059273979	1.0
MR-IVW LD	glutamine	HMDB0000641	3-hydroxybutyrate (bhba)	HMDB0000011	met-d-Gln	met-d-bOHbutyrate	11:18148958-18648958	-0.110393254562968	0.148968832716212	0.458663527019392	1.0
MR-IVW LD	glutamine	HMDB0000641	3-hydroxybutyrate (bhba)	HMDB0000011	met-d-Gln	met-d-bOHbutyrate	11:73860169-74360169	-0.0365448730649357	0.138785488878513	0.792304622452894	1.0
MR-IVW LD	glutamine	HMDB0000641	3-hydroxybutyrate (bhba)	HMDB0000011	met-d-Gln	met-d-bOHbutyrate	12:4051876-4551876	-0.0889096401551434	0.146311573787416	0.543404159952264	1.0
MR-IVW LD	glutamine	HMDB0000641	3-hydroxybutyrate (bhba)	HMDB0000011	met-d-Gln	met-d-bOHbutyrate	12:46377388-47736079	-0.0222975786862875	0.0576455987783896	0.698900924043395	2.0
MR-IVW LD	glutamine	HMDB0000641	3-hydroxybutyrate (bhba)	HMDB0000011	met-d-Gln	met-d-bOHbutyrate	12:55949170-57674145	0.0032003695262755	0.0220179014366723	0.884432117308737	12.0
MR-IVW LD	glutamine	HMDB0000641	3-hydroxybutyrate (bhba)	HMDB0000011	met-d-Gln	met-d-bOHbutyrate	12:57753270-58582050	-0.178319921480823	0.102004730750431	0.0804374605321863	2.0
MR-IVW LD	glutamine	HMDB0000641	3-hydroxybutyrate (bhba)	HMDB0000011	met-d-Gln	met-d-bOHbutyrate	12:59330993-60240767	-0.203933401365474	0.0773136055549852	0.0083459871278984	2.0
MR-IVW LD	glutamine	HMDB0000641	3-hydroxybutyrate (bhba)	HMDB0000011	met-d-Gln	met-d-bOHbutyrate	12:121134495-121634495	-0.875098113245828	0.184543024088434	2.1164640773648e-06	1.0
MR-IVW LD	glutamine	HMDB0000641	3-hydroxybutyrate (bhba)	HMDB0000011	met-d-Gln	met-d-bOHbutyrate	14:21242229-21782312	-0.0339214196673049	0.0888191987600066	0.702524118342749	3.0
MR-IVW LD	glutamine	HMDB0000641	3-hydroxybutyrate (bhba)	HMDB0000011	met-d-Gln	met-d-bOHbutyrate	14:74940531-75440531	-0.22191405342572	0.164786245470316	0.178083878708303	1.0
MR-IVW LD	glutamine	HMDB0000641	3-hydroxybutyrate (bhba)	HMDB0000011	met-d-Gln	met-d-bOHbutyrate	14:94594947-95094947	-1.76238896415464	0.164284778908192	7.54947879481871e-27	1.0
MR-IVW LD	glutamine	HMDB0000641	3-hydroxybutyrate (bhba)	HMDB0000011	met-d-Gln	met-d-bOHbutyrate	16:70118909-70618909	-0.281221111224115	0.179246871020832	0.116670337930058	1.0
MR-IVW LD	glutamine	HMDB0000641	3-hydroxybutyrate (bhba)	HMDB0000011	met-d-Gln	met-d-bOHbutyrate	17:6935779-7435779	-1.22875577076636	0.189112525325712	8.167390706191249e-11	1.0
MR-IVW LD	glutamine	HMDB0000641	3-hydroxybutyrate (bhba)	HMDB0000011	met-d-Gln	met-d-bOHbutyrate	17:25345818-25845818	0.0927120247255562	0.153819868024663	0.546687560831921	1.0
MR-IVW LD	glutamine	HMDB0000641	3-hydroxybutyrate (bhba)	HMDB0000011	met-d-Gln	met-d-bOHbutyrate	18:31306350-31806350	-0.112212608618547	0.185980425557595	0.546271160575673	1.0
MR-IVW LD	glutamine	HMDB0000641	3-hydroxybutyrate (bhba)	HMDB0000011	met-d-Gln	met-d-bOHbutyrate	20:55862882-56362882	-0.131343960173449	0.17692868615374	0.457872052751841	1.0
MR-IVW LD	glutamine	HMDB0000641	3-hydroxybutyrate (bhba)	HMDB0000011	met-d-Gln	met-d-bOHbutyrate	22:44074730-44574730	-0.400151149556485	0.151622951850612	0.0083121576783861	1.0
MR-IVW LD	citrate	HMDB0000094	theobromine	HMDB0002825	M01564	GCST90199644	5:14625868-15125868	0.16513063341797	0.157478047111428	0.294364731727432	1.0
MR-IVW LD	citrate	HMDB0000094	theobromine	HMDB0002825	M01564	GCST90199644	17:6345930-6933878	-0.177166486136931	0.104300109665857	0.0893903828750422	2.0
MR-IVW LD	cystine	HMDB0000192	hydroxy-n6,n6,n6-trimethyllysine*	HMDB01422	M31454	GCST90200240	22:24745202-25245202	-0.0423234250994018	0.0727333949334191	0.560635313145886	1.0
MR-IVW LD	asparagine	HMDB0000168	glycerol 3-phosphate	HMDB0000126	M34283	M15365	11:61916235-62416235	-0.178332960320511	0.178332960320511	0.317310507862914	1.0
MR-IVW LD	asparagine	HMDB0000168	glycerol 3-phosphate	HMDB0000126	M34283	M15365	14:104016664-104812812	-0.0672854452845645	0.0819127159986004	0.411402194666121	1.0
MR-IVW LD	citrulline	HMDB0000904	2-oxoarginine*	HMDB0004225	M02132	GCST90199903	10:97115163-97871266	0.0755734159490402	0.15616355982941	0.628430165703306	1.0
MR-IVW LD	caffeine	HMDB0001847	cholesterol	HMDB0000067	M00569	M00063	7:17037106-17537106	-0.0315140192852405	0.133934581962274	0.813980460416921	1.0
MR-IVW LD	caffeine	HMDB0001847	cholesterol	HMDB0000067	M00569	M00063	15:74777880-75277880	0.112057449185839	0.155156468103469	0.470157862857669	1.0
MR-IVW LD	glycine	HMDB0000123	3-ureidopropionate	HMDB0000026	met-d-Gly	GCST90200283	1:11606378-12106378	0.0622614437599096	0.689095758661937	0.928007194893159	1.0
MR-IVW LD	glycine	HMDB0000123	3-ureidopropionate	HMDB0000026	met-d-Gly	GCST90200283	1:75982013-76482013	0.254426266407721	0.389831255655254	0.51397715084215	1.0
MR-IVW LD	glycine	HMDB0000123	3-ureidopropionate	HMDB0000026	met-d-Gly	GCST90200283	1:120004506-120504506	-0.786615034022522	0.474470635537889	0.09734183577881	2.0
MR-IVW LD	glycine	HMDB0000123	3-ureidopropionate	HMDB0000026	met-d-Gly	GCST90200283	1:151589838-152089838	-0.156425396520594	0.756004951203378	0.83607972095887	1.0
MR-IVW LD	glycine	HMDB0000123	3-ureidopropionate	HMDB0000026	met-d-Gly	GCST90200283	2:165276338-165776338	0.403503719487521	0.620486019009007	0.515496727939698	1.0
MR-IVW LD	glycine	HMDB0000123	3-ureidopropionate	HMDB0000026	met-d-Gly	GCST90200283	2:208538752-212979649	0.0257098289028479	0.0320193027072499	0.42200490209108	61.0
MR-IVW LD	glycine	HMDB0000123	3-ureidopropionate	HMDB0000026	met-d-Gly	GCST90200283	2:226790540-227290540	-0.327547468511923	0.688824669105962	0.634418903655214	1.0
MR-IVW LD	glycine	HMDB0000123	3-ureidopropionate	HMDB0000026	met-d-Gly	GCST90200283	3:12110357-12610357	0.716271247476568	0.702015697350511	0.307583075407927	1.0
MR-IVW LD	glycine	HMDB0000123	3-ureidopropionate	HMDB0000026	met-d-Gly	GCST90200283	3:48534270-49826414	-1.50396785659927	0.630079273225788	0.0169887917166165	1.0
MR-IVW LD	glycine	HMDB0000123	3-ureidopropionate	HMDB0000026	met-d-Gly	GCST90200283	3:125116791-126249375	0.219840704414359	0.171246562139989	0.199223454393222	5.0
MR-IVW LD	glycine	HMDB0000123	3-ureidopropionate	HMDB0000026	met-d-Gly	GCST90200283	4:102676923-103438709	-0.0161841323631036	0.587102995529728	0.978008229884187	1.0
MR-IVW LD	glycine	HMDB0000123	3-ureidopropionate	HMDB0000026	met-d-Gly	GCST90200283	5:90005685-90505685	-0.369407740899303	0.584392440835227	0.527306688233717	1.0
MR-IVW LD	glycine	HMDB0000123	3-ureidopropionate	HMDB0000026	met-d-Gly	GCST90200283	5:131427047-131927047	-0.438328316632692	0.67380968594368	0.515354815742191	1.0
MR-IVW LD	glycine	HMDB0000123	3-ureidopropionate	HMDB0000026	met-d-Gly	GCST90200283	6:131620261-132120261	-0.549272378530715	0.763236301644884	0.471732954673982	1.0
MR-IVW LD	glycine	HMDB0000123	3-ureidopropionate	HMDB0000026	met-d-Gly	GCST90200283	6:160518860-161018860	-0.0015295859165545	0.662429112879737	0.998157641506077	1.0
MR-IVW LD	glycine	HMDB0000123	3-ureidopropionate	HMDB0000026	met-d-Gly	GCST90200283	7:55560073-56715237	-0.229219283358008	0.274320971091025	0.403386779814153	2.0
MR-IVW LD	glycine	HMDB0000123	3-ureidopropionate	HMDB0000026	met-d-Gly	GCST90200283	8:8915380-9434231	-0.66798387973027	0.225724982499044	0.0030835677586571	2.0
MR-IVW LD	glycine	HMDB0000123	3-ureidopropionate	HMDB0000026	met-d-Gly	GCST90200283	8:17169461-17669461	0.569787080433026	0.60848698373391	0.349067388880172	1.0
MR-IVW LD	glycine	HMDB0000123	3-ureidopropionate	HMDB0000026	met-d-Gly	GCST90200283	8:126212070-126756694	0.527036893152867	0.253050105618135	0.0372751757379581	2.0
MR-IVW LD	glycine	HMDB0000123	3-ureidopropionate	HMDB0000026	met-d-Gly	GCST90200283	9:5668443-7086536	0.0538658145514031	0.175790724451848	0.759284792540264	4.0
MR-IVW LD	glycine	HMDB0000123	3-ureidopropionate	HMDB0000026	met-d-Gly	GCST90200283	11:8005408-8505408	0.335998342001197	0.578353148731677	0.5612693975301	1.0
MR-IVW LD	glycine	HMDB0000123	3-ureidopropionate	HMDB0000026	met-d-Gly	GCST90200283	12:115016-615016	0.181072939435767	0.656535319833184	0.782701100816308	1.0
MR-IVW LD	glycine	HMDB0000123	3-ureidopropionate	HMDB0000026	met-d-Gly	GCST90200283	12:21136493-21636493	-1.59688426165514	0.679081674801048	0.0186961354067615	1.0
MR-IVW LD	glycine	HMDB0000123	3-ureidopropionate	HMDB0000026	met-d-Gly	GCST90200283	12:46468358-47667420	-0.57802631162004	0.355771623985068	0.104224008217961	2.0
MR-IVW LD	glycine	HMDB0000123	3-ureidopropionate	HMDB0000026	met-d-Gly	GCST90200283	12:56615338-57115338	-0.183871412796327	0.410918182977865	0.65453951481661	1.0
MR-IVW LD	glycine	HMDB0000123	3-ureidopropionate	HMDB0000026	met-d-Gly	GCST90200283	12:57516305-58016305	-0.5512261626989	0.652228358330513	0.398031061419691	1.0
MR-IVW LD	glycine	HMDB0000123	3-ureidopropionate	HMDB0000026	met-d-Gly	GCST90200283	12:59343804-59843804	0.802906395793958	0.698443665907148	0.250323078876165	1.0
MR-IVW LD	glycine	HMDB0000123	3-ureidopropionate	HMDB0000026	met-d-Gly	GCST90200283	13:50472895-50972895	-0.509307434482707	0.715936484946639	0.476844862518938	1.0
MR-IVW LD	glycine	HMDB0000123	3-ureidopropionate	HMDB0000026	met-d-Gly	GCST90200283	14:100551720-101051720	-0.512099093901076	0.717208070259567	0.475216375005749	1.0
MR-IVW LD	glycine	HMDB0000123	3-ureidopropionate	HMDB0000026	met-d-Gly	GCST90200283	15:42451374-42951374	-1.94753662941975	0.676622188274694	0.003997966439799	1.0
MR-IVW LD	glycine	HMDB0000123	3-ureidopropionate	HMDB0000026	met-d-Gly	GCST90200283	15:43028726-44613739	-1.47069271083024	0.49323848222081	0.0028664604653864	1.0
MR-IVW LD	glycine	HMDB0000123	3-ureidopropionate	HMDB0000026	met-d-Gly	GCST90200283	15:58180763-58713267	0.712949004381492	0.400446890229568	0.075013233120536	2.0
MR-IVW LD	glycine	HMDB0000123	3-ureidopropionate	HMDB0000026	met-d-Gly	GCST90200283	16:79678196-80178196	0.86286809332705	0.674172518715141	0.200583079838056	1.0
MR-IVW LD	glycine	HMDB0000123	3-ureidopropionate	HMDB0000026	met-d-Gly	GCST90200283	16:80626853-81422810	0.134540389301693	0.176403131910282	0.445650038563769	2.0
MR-IVW LD	glycine	HMDB0000123	3-ureidopropionate	HMDB0000026	met-d-Gly	GCST90200283	17:45235982-45996386	-0.397277479741489	0.386948684276043	0.304565077835598	1.0
MR-IVW LD	glycine	HMDB0000123	3-ureidopropionate	HMDB0000026	met-d-Gly	GCST90200283	19:17984588-18484588	-0.42741414717657	0.479020949816959	0.372250328470412	1.0
MR-IVW LD	tyrosine	HMDB0000158	1-methylurate	HMDB0003099	M01299	M34395	1:154514715-155014715	0.0159200728371981	0.210940965092892	0.939839414931955	1.0
MR-IVW LD	tyrosine	HMDB0000158	1-methylurate	HMDB0003099	M01299	M34395	6:111242119-112061922	0.283204632930887	0.157734225936189	0.0725813086379856	1.0
MR-IVW LD	tyrosine	HMDB0000158	1-methylurate	HMDB0003099	M01299	M34395	16:71357384-72149586	0.307617665597689	0.190636299807017	0.106606324490652	1.0
MR-IVW LD	1-methylurate	HMDB0003099	pyruvate	HMDB0000243	M34395	met-d-Pyruvate	8:18010431-18510431	-0.0401745657513997	0.0206341388894546	0.0515353311840692	1.0
MR-IVW LD	3-hydroxybutyrate (bhba)	HMDB0000011	hydroxy-n6,n6,n6-trimethyllysine*	HMDB01422	met-d-bOHbutyrate	GCST90200240	1:230050269-230550269	-0.60899757795046	0.549070978237244	0.267369011239993	1.0
MR-IVW LD	3-hydroxybutyrate (bhba)	HMDB0000011	hydroxy-n6,n6,n6-trimethyllysine*	HMDB01422	met-d-bOHbutyrate	GCST90200240	5:41452897-42471829	-0.369812958271757	0.387293329436991	0.339645823489622	1.0
MR-IVW LD	3-hydroxybutyrate (bhba)	HMDB0000011	hydroxy-n6,n6,n6-trimethyllysine*	HMDB01422	met-d-bOHbutyrate	GCST90200240	8:8059014-8559014	-0.246730565345152	0.630795577528121	0.695692369016812	1.0
MR-IVW LD	3-hydroxybutyrate (bhba)	HMDB0000011	hydroxy-n6,n6,n6-trimethyllysine*	HMDB01422	met-d-bOHbutyrate	GCST90200240	8:8580720-9433358	0.584751061443513	0.495438551195651	0.237893004330464	1.0
MR-IVW LD	3-hydroxybutyrate (bhba)	HMDB0000011	hydroxy-n6,n6,n6-trimethyllysine*	HMDB01422	met-d-bOHbutyrate	GCST90200240	8:9546321-10530228	1.03016152462468	0.577877535510172	0.0746410020054711	1.0
MR-IVW LD	3-hydroxybutyrate (bhba)	HMDB0000011	hydroxy-n6,n6,n6-trimethyllysine*	HMDB01422	met-d-bOHbutyrate	GCST90200240	8:10591858-11909109	0.218240469851094	0.508926675455154	0.668050600721361	1.0
MR-IVW LD	3-hydroxybutyrate (bhba)	HMDB0000011	hydroxy-n6,n6,n6-trimethyllysine*	HMDB01422	met-d-bOHbutyrate	GCST90200240	9:107339744-107915739	0.0993168070139029	0.421432351362332	0.813692719449785	2.0
MR-IVW LD	3-hydroxybutyrate (bhba)	HMDB0000011	hydroxy-n6,n6,n6-trimethyllysine*	HMDB01422	met-d-bOHbutyrate	GCST90200240	10:113694271-114194271	-0.061249606883021	0.449823346504548	0.891691878648502	1.0
MR-IVW LD	3-hydroxybutyrate (bhba)	HMDB0000011	hydroxy-n6,n6,n6-trimethyllysine*	HMDB01422	met-d-bOHbutyrate	GCST90200240	11:116451535-117240760	0.840620534842345	0.62750168676098	0.180365432123307	1.0
MR-IVW LD	3-hydroxybutyrate (bhba)	HMDB0000011	hydroxy-n6,n6,n6-trimethyllysine*	HMDB01422	met-d-bOHbutyrate	GCST90200240	12:122375755-122875755	-0.0688852283334608	0.573635721390292	0.904415562328052	1.0
MR-IVW LD	3-hydroxybutyrate (bhba)	HMDB0000011	hydroxy-n6,n6,n6-trimethyllysine*	HMDB01422	met-d-bOHbutyrate	GCST90200240	14:94393207-95094947	0.396804897862068	0.290667622575493	0.172205917353799	2.0
MR-IVW LD	3-hydroxybutyrate (bhba)	HMDB0000011	hydroxy-n6,n6,n6-trimethyllysine*	HMDB01422	met-d-bOHbutyrate	GCST90200240	15:58430643-58980498	-0.695963812640459	0.397666223958393	0.0800975222473269	2.0
MR-IVW LD	3-hydroxybutyrate (bhba)	HMDB0000011	hydroxy-n6,n6,n6-trimethyllysine*	HMDB01422	met-d-bOHbutyrate	GCST90200240	16:71899923-73042963	-0.216962200719493	0.331575882404936	0.512895038431482	1.0
MR-IVW LD	3-hydroxybutyrate (bhba)	HMDB0000011	hydroxy-n6,n6,n6-trimethyllysine*	HMDB01422	met-d-bOHbutyrate	GCST90200240	17:6935779-7435779	-0.767709398721949	0.573225519071259	0.180479579415678	1.0
MR-IVW LD	3-hydroxybutyrate (bhba)	HMDB0000011	hydroxy-n6,n6,n6-trimethyllysine*	HMDB01422	met-d-bOHbutyrate	GCST90200240	19:45161941-45661941	-0.411258569355675	0.38768623739763	0.288779619521325	1.0
MR-IVW LD	glycine	HMDB0000123	dihydroorotate	HMDB03349	bioa_008	GCST90200444	1:75967169-76725029	0.777847943468424	0.352949286080145	0.027534763461911	1.0
MR-IVW LD	glycine	HMDB0000123	dihydroorotate	HMDB03349	bioa_008	GCST90200444	1:120004506-120504506	-0.725374930495071	0.461091018803833	0.115679272850554	1.0
MR-IVW LD	glycine	HMDB0000123	dihydroorotate	HMDB03349	bioa_008	GCST90200444	2:165258389-165758389	0.193443809735253	0.517323769785429	0.708455054968342	1.0
MR-IVW LD	glycine	HMDB0000123	dihydroorotate	HMDB03349	bioa_008	GCST90200444	2:210575251-212439946	-0.110662635248751	0.0527404107558421	0.0358829523761161	6.0
MR-IVW LD	glycine	HMDB0000123	dihydroorotate	HMDB03349	bioa_008	GCST90200444	3:125660381-126160381	0.0464917301296977	0.271584994617278	0.864076990666552	1.0
MR-IVW LD	glycine	HMDB0000123	dihydroorotate	HMDB03349	bioa_008	GCST90200444	5:89976061-90476061	0.0551017148616025	0.569315980056764	0.922896483817807	1.0
MR-IVW LD	glycine	HMDB0000123	dihydroorotate	HMDB03349	bioa_008	GCST90200444	5:131494202-131994202	0.671043333899658	0.514716371285619	0.192330852712145	1.0
MR-IVW LD	glycine	HMDB0000123	dihydroorotate	HMDB03349	bioa_008	GCST90200444	6:160525578-161025578	0.122954535931157	0.516892308795834	0.811979879847352	1.0
MR-IVW LD	glycine	HMDB0000123	dihydroorotate	HMDB03349	bioa_008	GCST90200444	7:55797215-56297215	0.441071983596855	0.342136603926639	0.197339258382898	1.0
MR-IVW LD	glycine	HMDB0000123	dihydroorotate	HMDB03349	bioa_008	GCST90200444	8:8933358-9433358	-0.220156598797961	0.311630572875549	0.479898001390276	1.0
MR-IVW LD	glycine	HMDB0000123	dihydroorotate	HMDB03349	bioa_008	GCST90200444	8:126232077-126732077	0.954165677637208	0.311242789855913	0.0021718755480886	1.0
MR-IVW LD	glycine	HMDB0000123	dihydroorotate	HMDB03349	bioa_008	GCST90200444	9:5720079-6894932	-0.29421721206961	0.194317486854795	0.129999036343003	3.0
MR-IVW LD	glycine	HMDB0000123	dihydroorotate	HMDB03349	bioa_008	GCST90200444	10:64798306-65575478	0.66429564861562	0.44642321615411	0.136740317902285	1.0
MR-IVW LD	glycine	HMDB0000123	dihydroorotate	HMDB03349	bioa_008	GCST90200444	12:46859387-47359387	0.628845865948201	0.435724430646026	0.148958731437473	1.0
MR-IVW LD	glycine	HMDB0000123	dihydroorotate	HMDB03349	bioa_008	GCST90200444	12:56611458-57111458	0.179481411770242	0.573080759300879	0.754138636890949	1.0
MR-IVW LD	glycine	HMDB0000123	dihydroorotate	HMDB03349	bioa_008	GCST90200444	15:58217095-58717095	-0.327923731471818	0.528161437334011	0.534680003698382	1.0
MR-IVW LD	glycine	HMDB0000123	dihydroorotate	HMDB03349	bioa_008	GCST90200444	16:80861176-81361176	-0.132766491954313	0.233096312285674	0.568964068115988	1.0
MR-IVW LD	glycine	HMDB0000123	dihydroorotate	HMDB03349	bioa_008	GCST90200444	17:45188952-45974996	0.375614015081452	0.489375340960051	0.442761897641184	1.0
MR-IVW LD	glycine	HMDB0000123	dihydroorotate	HMDB03349	bioa_008	GCST90200444	19:17984588-18484588	1.08484706580751	0.52857475831897	0.0401307619483894	1.0
MR-IVW LD	methionine	HMDB0000696	glycine	HMDB0000123	bioa_013	M32338	5:89993899-90493899	0.462138884360147	0.271846402564792	0.0891309255170853	1.0
MR-IVW LD	methionine	HMDB0000696	glycine	HMDB0000123	bioa_013	M32338	10:81796208-82296208	0.50553374096105	0.356847346560741	0.156580407089635	1.0
MR-IVW LD	methionine	HMDB0000696	glycine	HMDB0000123	bioa_013	M32338	12:46900176-47464292	0.478291012180277	0.261717978444137	0.067623818880986	2.0
MR-IVW LD	methionine	HMDB0000696	glycine	HMDB0000123	bioa_013	M32338	12:56615040-57115040	-0.158811387359004	0.35732562155776	0.65672128656377	1.0
MR-IVW LD	glutamine	HMDB0000641	retinol (vitamin a)	HMDB0000305	bioa_006	GCST90200405	2:27200724-28253174	-0.627932608768033	0.333670772631067	0.0598505786639484	1.0
MR-IVW LD	glutamine	HMDB0000641	retinol (vitamin a)	HMDB0000305	bioa_006	GCST90200405	2:191299636-192089976	0.0307434127177375	0.316137700493126	0.922530320255832	1.0
MR-IVW LD	glutamine	HMDB0000641	retinol (vitamin a)	HMDB0000305	bioa_006	GCST90200405	6:20469561-20969561	-0.0621375328435514	0.585230927927297	0.915442639527546	1.0
MR-IVW LD	glutamine	HMDB0000641	retinol (vitamin a)	HMDB0000305	bioa_006	GCST90200405	7:72732874-73232874	-0.726551643724853	0.422462408202472	0.0854684608321265	1.0
MR-IVW LD	glutamine	HMDB0000641	retinol (vitamin a)	HMDB0000305	bioa_006	GCST90200405	8:134082558-134582558	-0.993577357376786	0.589725326630381	0.092024505210621	1.0
MR-IVW LD	glutamine	HMDB0000641	retinol (vitamin a)	HMDB0000305	bioa_006	GCST90200405	9:4032942-4532942	-1.1050760525431	0.511528734104712	0.0307463484203306	1.0
MR-IVW LD	glutamine	HMDB0000641	retinol (vitamin a)	HMDB0000305	bioa_006	GCST90200405	10:64798306-65565800	-1.36577387106878	0.589527233055544	0.02051858811667	1.0
MR-IVW LD	glutamine	HMDB0000641	retinol (vitamin a)	HMDB0000305	bioa_006	GCST90200405	10:99109412-99609412	0.318155410485594	0.245364513454703	0.194746710317881	1.0
MR-IVW LD	glutamine	HMDB0000641	retinol (vitamin a)	HMDB0000305	bioa_006	GCST90200405	12:46679007-47711183	-0.212032793980816	0.259824519361511	0.414464946870378	1.0
MR-IVW LD	glutamine	HMDB0000641	retinol (vitamin a)	HMDB0000305	bioa_006	GCST90200405	12:56615040-57375879	-0.0156123313141101	0.0910980626321355	0.863925451567753	1.0
MR-IVW LD	glutamine	HMDB0000641	retinol (vitamin a)	HMDB0000305	bioa_006	GCST90200405	12:59344212-60165849	-0.220651607647058	0.381321875596448	0.562825883167773	1.0
MR-IVW LD	glutamine	HMDB0000641	retinol (vitamin a)	HMDB0000305	bioa_006	GCST90200405	14:100594368-101094368	-0.707611367940177	0.523185430830912	0.176213541237803	1.0
MR-IVW LD	glutamine	HMDB0000641	retinol (vitamin a)	HMDB0000305	bioa_006	GCST90200405	15:58477325-58977325	-0.42747238827015	0.572749243181879	0.455454970255931	1.0
MR-IVW LD	kynurenine	HMDB0000684	n-acetylglucosaminylasparagine	HMDB0000489	M15140	GCST90200316	8:39556267-40056267	-0.117177660042637	0.157373658211721	0.456524195869852	1.0
MR-IVW LD	kynurenine	HMDB0000684	n-acetylglucosaminylasparagine	HMDB0000489	M15140	GCST90200316	12:112341686-113156415	0.31416194294316	0.131882100501567	0.0172122402954571	1.0
MR-IVW LD	kynurenine	HMDB0000684	n-acetylglucosaminylasparagine	HMDB0000489	M15140	GCST90200316	16:87628822-88128822	0.112809414152976	0.0928224835835687	0.224242450936	1.0
MR-IVW LD	3-methyl-2-oxobutyrate	HMDB0000019	phosphate	HMDB0001429	M21047	M11438	4:88976422-89476422	0.142413731909327	0.170896478291193	0.404656761927289	1.0
MR-IVW LD	creatine	HMDB0000064	citrulline	HMDB0000904	M27718	bioa_005	2:211346498-211846498	-0.224135628407678	0.0579911069618828	0.0001110891996337	1.0
MR-IVW LD	3-hydroxybutyrate (bhba)	HMDB0000011	7-methylxanthine	HMDB0001991	met-d-bOHbutyrate	GCST90199754	1:230050269-230550269	-0.195884774510342	0.554931750654028	0.724096726615168	1.0
MR-IVW LD	3-hydroxybutyrate (bhba)	HMDB0000011	7-methylxanthine	HMDB0001991	met-d-bOHbutyrate	GCST90199754	5:41452897-42471829	-0.644404746082565	0.39135656893945	0.0996418568007993	1.0
MR-IVW LD	3-hydroxybutyrate (bhba)	HMDB0000011	7-methylxanthine	HMDB0001991	met-d-bOHbutyrate	GCST90199754	8:8059014-8559014	-1.61971811616319	0.637235058071429	0.0110286206705713	1.0
MR-IVW LD	3-hydroxybutyrate (bhba)	HMDB0000011	7-methylxanthine	HMDB0001991	met-d-bOHbutyrate	GCST90199754	8:8580720-9433358	-0.652872562124376	0.500682640789222	0.192245568962765	1.0
MR-IVW LD	3-hydroxybutyrate (bhba)	HMDB0000011	7-methylxanthine	HMDB0001991	met-d-bOHbutyrate	GCST90199754	8:9546321-10530228	-0.520857326301293	0.584090799273303	0.372532127460816	1.0
MR-IVW LD	3-hydroxybutyrate (bhba)	HMDB0000011	7-methylxanthine	HMDB0001991	met-d-bOHbutyrate	GCST90199754	8:10591858-11909109	-1.37174469273214	0.51410192652832	0.0076250930856271	1.0
MR-IVW LD	3-hydroxybutyrate (bhba)	HMDB0000011	7-methylxanthine	HMDB0001991	met-d-bOHbutyrate	GCST90199754	9:107339744-107915739	0.222160276910811	0.42586084956417	0.601897748870171	2.0
MR-IVW LD	3-hydroxybutyrate (bhba)	HMDB0000011	7-methylxanthine	HMDB0001991	met-d-bOHbutyrate	GCST90199754	10:113694271-114194271	0.448603680385685	0.454567054457484	0.323700881395487	1.0
MR-IVW LD	3-hydroxybutyrate (bhba)	HMDB0000011	7-methylxanthine	HMDB0001991	met-d-bOHbutyrate	GCST90199754	11:116451535-117240760	0.793579800910899	0.634164486890291	0.210796419549177	1.0
MR-IVW LD	3-hydroxybutyrate (bhba)	HMDB0000011	7-methylxanthine	HMDB0001991	met-d-bOHbutyrate	GCST90199754	12:122375755-122875755	-0.144780241650258	0.579717920090004	0.80278643710346	1.0
MR-IVW LD	3-hydroxybutyrate (bhba)	HMDB0000011	7-methylxanthine	HMDB0001991	met-d-bOHbutyrate	GCST90199754	14:94393207-95094947	0.388671612296177	0.29374919175414	0.185788477543281	2.0
MR-IVW LD	3-hydroxybutyrate (bhba)	HMDB0000011	7-methylxanthine	HMDB0001991	met-d-bOHbutyrate	GCST90199754	15:58430643-58980498	-0.0740658872615819	0.401938260002084	0.85380023425126	2.0
MR-IVW LD	3-hydroxybutyrate (bhba)	HMDB0000011	7-methylxanthine	HMDB0001991	met-d-bOHbutyrate	GCST90199754	16:71899923-73042963	0.224326010612149	0.335091949805821	0.503210930486851	1.0
MR-IVW LD	3-hydroxybutyrate (bhba)	HMDB0000011	7-methylxanthine	HMDB0001991	met-d-bOHbutyrate	GCST90199754	17:6935779-7435779	0.890380782079761	0.579283218489497	0.124283808597781	1.0
MR-IVW LD	3-hydroxybutyrate (bhba)	HMDB0000011	7-methylxanthine	HMDB0001991	met-d-bOHbutyrate	GCST90199754	19:45161941-45661941	0.163267398891465	0.391820685822529	0.67690584686605	1.0
MR-IVW LD	eicosapentaenoate (epa; 20:5n3)	HMDB0001999	cystine	HMDB0000192	M18467	M31454	11:61330635-61830635	0.229473939128748	0.201564946532008	0.254927810308713	1.0
MR-IVW LD	hypoxanthine	HMDB0000157	dehydroepiandrosterone sulfate (dhea-s)	HMDB0001032	M03127	GCST90199673	6:16038192-16538192	-0.116347238484699	0.114197881814497	0.308287794705832	1.0
MR-IVW LD	glutamate	HMDB0000148	inosine	HMDB0000195	bioa_007	M01123	12:121174861-121674861	0.145772776809877	0.557060254237745	0.793566431658029	1.0
MR-IVW LD	serine	HMDB0000187	serotonin (5ht)	HMDB0000259	M32315	M02342	1:119966025-120466025	-0.0724341978724502	0.108651296808676	0.504985075093847	1.0
MR-IVW LD	serine	HMDB0000187	serotonin (5ht)	HMDB0000259	M32315	M02342	2:211323559-211823559	-0.0567468765242458	0.145019795561964	0.695572285478062	1.0
MR-IVW LD	serine	HMDB0000187	serotonin (5ht)	HMDB0000259	M32315	M02342	7:55822010-56322010	-0.0838492558161289	0.152453192392961	0.582319373576692	1.0
MR-IVW LD	methionine	HMDB0000696	valine	HMDB0000883	bioa_013	met-d-Val	5:89993899-90493899	-0.269193762032187	0.0687481905675609	9.01614583855267e-05	1.0
MR-IVW LD	methionine	HMDB0000696	valine	HMDB0000883	bioa_013	met-d-Val	10:81796208-82296208	-0.0714162248888906	0.0902447299779098	0.428732940410638	1.0
MR-IVW LD	methionine	HMDB0000696	valine	HMDB0000883	bioa_013	met-d-Val	12:46900176-47464292	0.079207774574085	0.0661886562818349	0.231424628670045	2.0
MR-IVW LD	methionine	HMDB0000696	valine	HMDB0000883	bioa_013	met-d-Val	12:56615040-57115040	0.735944737993458	0.0903287622830758	3.7182601648334e-16	1.0
MR-IVW LD	leucine	HMDB0000687	sphingosine	HMDB0000252	met-d-Leu	GCST90200385	2:27480940-28253616	-0.234784407450811	0.51609963015815	0.649166286831975	1.0
MR-IVW LD	leucine	HMDB0000687	sphingosine	HMDB0000252	met-d-Leu	GCST90200385	2:64975088-65475088	-0.240919000525718	0.684761103143113	0.724966304351735	1.0
MR-IVW LD	leucine	HMDB0000687	sphingosine	HMDB0000252	met-d-Leu	GCST90200385	2:165251927-165751927	-0.363809475730683	0.479432837109717	0.447952440324059	1.0
MR-IVW LD	leucine	HMDB0000687	sphingosine	HMDB0000252	met-d-Leu	GCST90200385	4:86953335-87453335	-0.0989446306457743	0.61781183143273	0.872760281153576	1.0
MR-IVW LD	leucine	HMDB0000687	sphingosine	HMDB0000252	met-d-Leu	GCST90200385	4:87663610-88163610	-0.473886178008583	0.632713154646191	0.453872423284076	1.0
MR-IVW LD	leucine	HMDB0000687	sphingosine	HMDB0000252	met-d-Leu	GCST90200385	4:88670985-89475171	0.0562870404560066	0.150940938955138	0.709217130729072	3.0
MR-IVW LD	leucine	HMDB0000687	sphingosine	HMDB0000252	met-d-Leu	GCST90200385	8:76204025-76704025	0.326390788732222	0.674079105567291	0.628242162185848	1.0
MR-IVW LD	leucine	HMDB0000687	sphingosine	HMDB0000252	met-d-Leu	GCST90200385	12:56220625-57115338	0.779395169749723	0.40073165003988	0.0517833552285402	2.0
MR-IVW LD	leucine	HMDB0000687	sphingosine	HMDB0000252	met-d-Leu	GCST90200385	16:69315747-70908300	0.0895419218012431	0.258931409974326	0.729483039510315	1.0
MR-IVW LD	leucine	HMDB0000687	sphingosine	HMDB0000252	met-d-Leu	GCST90200385	16:71899923-72399923	0.113316406943018	0.390200114294621	0.771505747081361	1.0
MR-IVW LD	leucine	HMDB0000687	sphingosine	HMDB0000252	met-d-Leu	GCST90200385	17:6935779-7435779	-0.390064183726378	0.402616726438024	0.332633708508286	1.0
MR-IVW LD	leucine	HMDB0000687	sphingosine	HMDB0000252	met-d-Leu	GCST90200385	19:49054215-49554215	-1.34761011022875	0.518480755230867	0.0093454477156075	1.0
MR-IVW LD	spermidine	HMDB0001257	glutamate	HMDB0000148	bioa_033	GCST90200412	1:247760300-248289451	-0.0528545872848906	0.0841998606276746	0.530182317189125	2.0
MR-IVW LD	spermidine	HMDB0001257	glutamate	HMDB0000148	bioa_033	GCST90200412	19:54070939-54570939	0.0056930215703668	0.133170404245657	0.9659009008201	1.0
MR-IVW LD	creatinine	HMDB0000562	n6,n6,n6-trimethyllysine	HMDB0001325	met-d-Creatinine	GCST90200344	1:62775942-63275942	0.229974984157783	0.535230939063667	0.667432573916018	1.0
MR-IVW LD	creatinine	HMDB0000562	n6,n6,n6-trimethyllysine	HMDB0001325	met-d-Creatinine	GCST90200344	1:78344069-78844069	0.179825342681445	0.587763380118399	0.759643834129983	1.0
MR-IVW LD	creatinine	HMDB0000562	n6,n6,n6-trimethyllysine	HMDB0001325	met-d-Creatinine	GCST90200344	1:113008681-113508681	-0.0839233000927971	0.479296117942481	0.861003435625936	1.0
MR-IVW LD	creatinine	HMDB0000562	n6,n6,n6-trimethyllysine	HMDB0001325	met-d-Creatinine	GCST90200344	1:150079982-151190625	0.352872363476811	0.441089852458228	0.423710164690739	1.0
MR-IVW LD	creatinine	HMDB0000562	n6,n6,n6-trimethyllysine	HMDB0001325	met-d-Creatinine	GCST90200344	1:243202864-243702864	-0.161050392912371	0.661618309527648	0.807680913584214	1.0
MR-IVW LD	creatinine	HMDB0000562	n6,n6,n6-trimethyllysine	HMDB0001325	met-d-Creatinine	GCST90200344	2:15538692-16038692	0.620307603339124	0.63851630463788	0.331307917377405	1.0
MR-IVW LD	creatinine	HMDB0000562	n6,n6,n6-trimethyllysine	HMDB0001325	met-d-Creatinine	GCST90200344	2:18426203-18926203	0.833118150566868	0.606038851158618	0.169226241014998	1.0
MR-IVW LD	creatinine	HMDB0000562	n6,n6,n6-trimethyllysine	HMDB0001325	met-d-Creatinine	GCST90200344	2:73303397-74097901	0.427518548160545	0.553329792444375	0.439742079415332	1.0
MR-IVW LD	creatinine	HMDB0000562	n6,n6,n6-trimethyllysine	HMDB0001325	met-d-Creatinine	GCST90200344	2:121056440-121556440	0.0166984022816448	0.543900998369079	0.975507850354894	1.0
MR-IVW LD	creatinine	HMDB0000562	n6,n6,n6-trimethyllysine	HMDB0001325	met-d-Creatinine	GCST90200344	2:148593372-149093372	-0.131742807486	0.668951759077573	0.843875136819762	1.0
MR-IVW LD	creatinine	HMDB0000562	n6,n6,n6-trimethyllysine	HMDB0001325	met-d-Creatinine	GCST90200344	2:176734544-177234544	0.463145896288967	0.543362028526706	0.394008352852047	1.0
MR-IVW LD	creatinine	HMDB0000562	n6,n6,n6-trimethyllysine	HMDB0001325	met-d-Creatinine	GCST90200344	2:211293055-211793055	-0.772940639467991	0.325857917504156	0.0176912591421535	1.0
MR-IVW LD	creatinine	HMDB0000562	n6,n6,n6-trimethyllysine	HMDB0001325	met-d-Creatinine	GCST90200344	2:217394852-217894852	-0.0597130238170956	0.516600860992716	0.907978822929624	1.0
MR-IVW LD	creatinine	HMDB0000562	n6,n6,n6-trimethyllysine	HMDB0001325	met-d-Creatinine	GCST90200344	2:220108198-220608198	0.186593915586081	0.528791996957409	0.724187201685277	1.0
MR-IVW LD	creatinine	HMDB0000562	n6,n6,n6-trimethyllysine	HMDB0001325	met-d-Creatinine	GCST90200344	3:38187471-38687471	-0.120553373688242	0.638423424462209	0.850226207435795	1.0
MR-IVW LD	creatinine	HMDB0000562	n6,n6,n6-trimethyllysine	HMDB0001325	met-d-Creatinine	GCST90200344	3:141462708-141962708	0.621440413216004	0.548631204461025	0.257335779963344	1.0
MR-IVW LD	creatinine	HMDB0000562	n6,n6,n6-trimethyllysine	HMDB0001325	met-d-Creatinine	GCST90200344	3:185024780-185524780	0.665603863135388	0.581117336163258	0.252049151239974	1.0
MR-IVW LD	creatinine	HMDB0000562	n6,n6,n6-trimethyllysine	HMDB0001325	met-d-Creatinine	GCST90200344	4:76880934-77664144	0.583585747714292	0.250881619771762	0.0200110882097945	1.0
MR-IVW LD	creatinine	HMDB0000562	n6,n6,n6-trimethyllysine	HMDB0001325	met-d-Creatinine	GCST90200344	4:103323863-104102802	1.14502151577176	0.515505216409524	0.0263398703429591	1.0
MR-IVW LD	creatinine	HMDB0000562	n6,n6,n6-trimethyllysine	HMDB0001325	met-d-Creatinine	GCST90200344	5:39144851-39644851	-0.078521139411516	0.420767485350585	0.851963222266886	1.0
MR-IVW LD	creatinine	HMDB0000562	n6,n6,n6-trimethyllysine	HMDB0001325	met-d-Creatinine	GCST90200344	5:53045546-53835870	0.258026100093433	0.624249860805672	0.679359096812077	1.0
MR-IVW LD	creatinine	HMDB0000562	n6,n6,n6-trimethyllysine	HMDB0001325	met-d-Creatinine	GCST90200344	5:176565124-177065124	-0.175448595337091	0.364318402419258	0.630104065341725	1.0
MR-IVW LD	creatinine	HMDB0000562	n6,n6,n6-trimethyllysine	HMDB0001325	met-d-Creatinine	GCST90200344	6:43556335-44056335	-0.180824576867361	0.488029991393271	0.710995528567146	1.0
MR-IVW LD	creatinine	HMDB0000562	n6,n6,n6-trimethyllysine	HMDB0001325	met-d-Creatinine	GCST90200344	6:108750742-109250742	0.39480076951373	0.645068767266687	0.540518594381282	1.0
MR-IVW LD	creatinine	HMDB0000562	n6,n6,n6-trimethyllysine	HMDB0001325	met-d-Creatinine	GCST90200344	6:133547208-134047208	-1.58325375338498	0.601605202864264	0.0084954963433468	1.0
MR-IVW LD	creatinine	HMDB0000562	n6,n6,n6-trimethyllysine	HMDB0001325	met-d-Creatinine	GCST90200344	6:160418389-160927934	0.211369525040687	0.386632139942023	0.584588881157477	1.0
MR-IVW LD	creatinine	HMDB0000562	n6,n6,n6-trimethyllysine	HMDB0001325	met-d-Creatinine	GCST90200344	7:1036567-1536567	0.621415307031531	0.444164351430186	0.161793148708992	1.0
MR-IVW LD	creatinine	HMDB0000562	n6,n6,n6-trimethyllysine	HMDB0001325	met-d-Creatinine	GCST90200344	7:25488956-25988956	-0.666840077018027	0.622012570362823	0.283689270560954	1.0
MR-IVW LD	creatinine	HMDB0000562	n6,n6,n6-trimethyllysine	HMDB0001325	met-d-Creatinine	GCST90200344	7:76984640-77791673	1.0875936643496	0.574312246547621	0.058260548773559	1.0
MR-IVW LD	creatinine	HMDB0000562	n6,n6,n6-trimethyllysine	HMDB0001325	met-d-Creatinine	GCST90200344	7:128492221-128992221	0.21788131705935	0.614535372708089	0.722929421325023	1.0
MR-IVW LD	creatinine	HMDB0000562	n6,n6,n6-trimethyllysine	HMDB0001325	met-d-Creatinine	GCST90200344	7:151165041-151665041	0.36233311380787	0.277520105961251	0.191685109701781	1.0
MR-IVW LD	creatinine	HMDB0000562	n6,n6,n6-trimethyllysine	HMDB0001325	met-d-Creatinine	GCST90200344	8:8031142-9250941	0.494263543331201	0.573943054149095	0.389143457593626	1.0
MR-IVW LD	creatinine	HMDB0000562	n6,n6,n6-trimethyllysine	HMDB0001325	met-d-Creatinine	GCST90200344	8:9759952-10530228	0.716326751338937	0.64672248948976	0.268023298314105	1.0
MR-IVW LD	creatinine	HMDB0000562	n6,n6,n6-trimethyllysine	HMDB0001325	met-d-Creatinine	GCST90200344	8:10561829-11945872	0.692197629773945	0.638797668634324	0.278544637857132	1.0
MR-IVW LD	creatinine	HMDB0000562	n6,n6,n6-trimethyllysine	HMDB0001325	met-d-Creatinine	GCST90200344	8:19609539-20109539	-0.523365264827345	0.618074448513888	0.397124808498282	1.0
MR-IVW LD	creatinine	HMDB0000562	n6,n6,n6-trimethyllysine	HMDB0001325	met-d-Creatinine	GCST90200344	8:23527006-24027006	-0.230392405844801	0.528821796747803	0.663075332872646	1.0
MR-IVW LD	creatinine	HMDB0000562	n6,n6,n6-trimethyllysine	HMDB0001325	met-d-Creatinine	GCST90200344	8:30157389-30657389	-0.140815278234592	0.622599252987494	0.821066697789039	1.0
MR-IVW LD	creatinine	HMDB0000562	n6,n6,n6-trimethyllysine	HMDB0001325	met-d-Creatinine	GCST90200344	8:144768354-145268354	-1.02922144888764	0.649298202778798	0.112937014557183	1.0
MR-IVW LD	creatinine	HMDB0000562	n6,n6,n6-trimethyllysine	HMDB0001325	met-d-Creatinine	GCST90200344	9:71184707-71684707	-0.170195621183584	0.561200337936899	0.761683570855129	1.0
MR-IVW LD	creatinine	HMDB0000562	n6,n6,n6-trimethyllysine	HMDB0001325	met-d-Creatinine	GCST90200344	10:52398454-52898454	0.668275361088395	0.558668514747004	0.231621255786821	1.0
MR-IVW LD	creatinine	HMDB0000562	n6,n6,n6-trimethyllysine	HMDB0001325	met-d-Creatinine	GCST90200344	11:1928330-2428330	1.00184696542526	0.664875309717633	0.131856974704047	1.0
MR-IVW LD	creatinine	HMDB0000562	n6,n6,n6-trimethyllysine	HMDB0001325	met-d-Creatinine	GCST90200344	11:2548804-3048804	-0.150214695694912	0.54633022635295	0.783352964995463	1.0
MR-IVW LD	creatinine	HMDB0000562	n6,n6,n6-trimethyllysine	HMDB0001325	met-d-Creatinine	GCST90200344	11:30504837-31294673	1.19297637540253	0.414941285368667	0.0040396526998769	1.0
MR-IVW LD	creatinine	HMDB0000562	n6,n6,n6-trimethyllysine	HMDB0001325	met-d-Creatinine	GCST90200344	11:116373213-117240760	0.454713244214609	0.563825825977441	0.419967165787266	1.0
MR-IVW LD	creatinine	HMDB0000562	n6,n6,n6-trimethyllysine	HMDB0001325	met-d-Creatinine	GCST90200344	12:15092463-15592463	0.095711559553419	0.621827921345516	0.877673060425587	1.0
MR-IVW LD	creatinine	HMDB0000562	n6,n6,n6-trimethyllysine	HMDB0001325	met-d-Creatinine	GCST90200344	15:41118334-41871842	-0.291787727338238	0.503916733014619	0.562562475013991	1.0
MR-IVW LD	creatinine	HMDB0000562	n6,n6,n6-trimethyllysine	HMDB0001325	met-d-Creatinine	GCST90200344	15:45400360-46179051	-0.12738093235633	0.299532669380207	0.670643087074166	1.0
MR-IVW LD	creatinine	HMDB0000562	n6,n6,n6-trimethyllysine	HMDB0001325	met-d-Creatinine	GCST90200344	15:53700578-54200578	0.718568974591379	0.523184973725903	0.169612155042869	1.0
MR-IVW LD	creatinine	HMDB0000562	n6,n6,n6-trimethyllysine	HMDB0001325	met-d-Creatinine	GCST90200344	15:76097375-76597375	-0.188460502922454	0.529034118912276	0.721664535202688	1.0
MR-IVW LD	creatinine	HMDB0000562	n6,n6,n6-trimethyllysine	HMDB0001325	met-d-Creatinine	GCST90200344	16:20142332-21335139	0.745511122438249	0.283519828727606	0.0085514317133235	2.0
MR-IVW LD	creatinine	HMDB0000562	n6,n6,n6-trimethyllysine	HMDB0001325	met-d-Creatinine	GCST90200344	16:89453424-89953424	0.443095119362341	0.519538715871832	0.393735526076985	1.0
MR-IVW LD	creatinine	HMDB0000562	n6,n6,n6-trimethyllysine	HMDB0001325	met-d-Creatinine	GCST90200344	17:19176536-19724875	-0.035764329545502	0.419676263357833	0.932087403047332	1.0
MR-IVW LD	creatinine	HMDB0000562	n6,n6,n6-trimethyllysine	HMDB0001325	met-d-Creatinine	GCST90200344	17:37200083-37954217	-0.768403043153048	0.437083925798398	0.0787438105595899	1.0
MR-IVW LD	creatinine	HMDB0000562	n6,n6,n6-trimethyllysine	HMDB0001325	met-d-Creatinine	GCST90200344	17:58690466-59700441	0.839787923199249	0.344857350057039	0.0148845979216444	2.0
MR-IVW LD	creatinine	HMDB0000562	n6,n6,n6-trimethyllysine	HMDB0001325	met-d-Creatinine	GCST90200344	18:76910235-77410235	0.259384215177824	0.486449134908932	0.593881572415969	1.0
MR-IVW LD	creatinine	HMDB0000562	n6,n6,n6-trimethyllysine	HMDB0001325	met-d-Creatinine	GCST90200344	19:32940263-33709298	1.12997272366487	0.511380900230398	0.0271294735555396	1.0
MR-IVW LD	creatinine	HMDB0000562	n6,n6,n6-trimethyllysine	HMDB0001325	met-d-Creatinine	GCST90200344	19:45162079-45662079	0.49318455227285	0.640866472684977	0.441561542541354	1.0
MR-IVW LD	creatinine	HMDB0000562	n6,n6,n6-trimethyllysine	HMDB0001325	met-d-Creatinine	GCST90200344	20:32653904-33537782	0.282581193373647	0.515247122610694	0.583391067578595	1.0
MR-IVW LD	creatinine	HMDB0000562	n6,n6,n6-trimethyllysine	HMDB0001325	met-d-Creatinine	GCST90200344	22:38345240-38845240	-0.334256595722816	0.529139587275725	0.527584016898239	1.0
MR-IVW LD	valine	HMDB0000883	spermidine	HMDB0001257	bioa_022	bioa_033	2:27492603-27992603	-0.93618212784145	0.374323121887824	0.0123843178406534	1.0
MR-IVW LD	valine	HMDB0000883	spermidine	HMDB0001257	bioa_022	bioa_033	2:64958074-65458074	-0.0803036572191731	0.173068226765463	0.642647745631391	1.0
MR-IVW LD	valine	HMDB0000883	spermidine	HMDB0001257	bioa_022	bioa_033	2:211173777-211673777	0.71167384256248	0.406903283340467	0.0802910194099104	1.0
MR-IVW LD	valine	HMDB0000883	spermidine	HMDB0001257	bioa_022	bioa_033	4:88972827-89472827	0.169848959145088	0.115937856071732	0.142920917754423	1.0
MR-IVW LD	valine	HMDB0000883	spermidine	HMDB0001257	bioa_022	bioa_033	11:116381707-116882500	-0.162959123062354	0.206401480297517	0.429805240009593	2.0
MR-IVW LD	valine	HMDB0000883	spermidine	HMDB0001257	bioa_022	bioa_033	12:56615040-57115040	-0.692691149631179	0.364766271527741	0.0575644759886938	1.0
MR-IVW LD	valine	HMDB0000883	spermidine	HMDB0001257	bioa_022	bioa_033	16:70059237-70559237	0.0410258677256452	0.235780848997965	0.861865462230585	1.0
MR-IVW LD	valine	HMDB0000883	spermidine	HMDB0001257	bioa_022	bioa_033	17:6883609-7383609	-0.223396449735132	0.358007130985792	0.53262758506841	1.0
MR-IVW LD	valine	HMDB0000883	spermidine	HMDB0001257	bioa_022	bioa_033	17:40470632-40970632	-0.0344248449435893	0.414757167995092	0.933851539615166	1.0
MR-IVW LD	valine	HMDB0000883	spermidine	HMDB0001257	bioa_022	bioa_033	19:49114511-49614511	0.510915773658586	0.369425722095866	0.166664865892526	1.0
MR-IVW LD	inositol 1-phosphate (i1p)	HMDB0000213	glutamine	HMDB0000641	M01481	M00053	1:5349333-5849333	0.181130217451806	0.08625248450086	0.0357288411256335	1.0
MR-IVW LD	inositol 1-phosphate (i1p)	HMDB0000213	glutamine	HMDB0000641	M01481	M00053	4:31607204-32397858	-0.0859904945117851	0.0820818356703406	0.294814158063056	1.0
MR-IVW LD	inositol 1-phosphate (i1p)	HMDB0000213	glutamine	HMDB0000641	M01481	M00053	4:66148855-66648855	0.0624944325170117	0.0848138727016585	0.461218374590664	1.0
MR-IVW LD	inositol 1-phosphate (i1p)	HMDB0000213	glutamine	HMDB0000641	M01481	M00053	6:20616244-21116244	0.0848702977362858	0.0876993076608286	0.33317326895895	1.0
MR-IVW LD	inositol 1-phosphate (i1p)	HMDB0000213	glutamine	HMDB0000641	M01481	M00053	10:114775621-115275621	0.136735784030688	0.0844544548424836	0.105437017780124	1.0
MR-IVW LD	inositol 1-phosphate (i1p)	HMDB0000213	glutamine	HMDB0000641	M01481	M00053	12:47079779-47579779	-0.208853065180537	0.0865248412890791	0.0157874242343643	1.0
MR-IVW LD	inositol 1-phosphate (i1p)	HMDB0000213	glutamine	HMDB0000641	M01481	M00053	12:62771708-63271708	0.0305212735302376	0.0872036386578228	0.726338697648766	1.0
MR-IVW LD	inositol 1-phosphate (i1p)	HMDB0000213	glutamine	HMDB0000641	M01481	M00053	14:96380570-96880570	0.110595643153527	0.0881309031379671	0.209514352120001	1.0
MR-IVW LD	inositol 1-phosphate (i1p)	HMDB0000213	glutamine	HMDB0000641	M01481	M00053	15:77060646-77560646	-1.15419890203904e-308	0.0833239455708715	1.0	1.0
MR-IVW LD	glycine	HMDB0000123	bilirubin (z,z)	HMDB0000054	met-d-Gly	GCST90200704	1:11606378-12106378	0.722489311255487	0.658421352819206	0.272507907578831	1.0
MR-IVW LD	glycine	HMDB0000123	bilirubin (z,z)	HMDB0000054	met-d-Gly	GCST90200704	1:75982013-76482013	-0.606744813570463	0.372455950026172	0.103305021616134	1.0
MR-IVW LD	glycine	HMDB0000123	bilirubin (z,z)	HMDB0000054	met-d-Gly	GCST90200704	1:120004506-120504506	0.722001308092682	0.453402599061112	0.111293365861452	2.0
MR-IVW LD	glycine	HMDB0000123	bilirubin (z,z)	HMDB0000054	met-d-Gly	GCST90200704	1:151589838-152089838	1.06220521770346	0.722311913336295	0.141409320039868	1.0
MR-IVW LD	glycine	HMDB0000123	bilirubin (z,z)	HMDB0000054	met-d-Gly	GCST90200704	2:165276338-165776338	-0.345049991742589	0.592913057554738	0.560595545622648	1.0
MR-IVW LD	glycine	HMDB0000123	bilirubin (z,z)	HMDB0000054	met-d-Gly	GCST90200704	2:208538752-212979649	0.0839024064376967	0.0305839065344111	0.0060815544759653	61.0
MR-IVW LD	glycine	HMDB0000123	bilirubin (z,z)	HMDB0000054	met-d-Gly	GCST90200704	2:226790540-227290540	-0.714548268480213	0.658172852180061	0.277631911793267	1.0
MR-IVW LD	glycine	HMDB0000123	bilirubin (z,z)	HMDB0000054	met-d-Gly	GCST90200704	3:12110357-12610357	-0.848987092592069	0.67079594881433	0.205641513644033	1.0
MR-IVW LD	glycine	HMDB0000123	bilirubin (z,z)	HMDB0000054	met-d-Gly	GCST90200704	3:48534270-49826414	-0.491266300719816	0.602278564059764	0.414683445200589	1.0
MR-IVW LD	glycine	HMDB0000123	bilirubin (z,z)	HMDB0000054	met-d-Gly	GCST90200704	3:125116791-126249375	0.0971288777608059	0.163635632971906	0.552801079540949	5.0
MR-IVW LD	glycine	HMDB0000123	bilirubin (z,z)	HMDB0000054	met-d-Gly	GCST90200704	4:102676923-103438709	1.48035613377942	0.560772821930774	0.0082942729151017	1.0
MR-IVW LD	glycine	HMDB0000123	bilirubin (z,z)	HMDB0000054	met-d-Gly	GCST90200704	5:90005685-90505685	0.376765748526532	0.558418592470955	0.499865560449868	1.0
MR-IVW LD	glycine	HMDB0000123	bilirubin (z,z)	HMDB0000054	met-d-Gly	GCST90200704	5:131427047-131927047	0.724894212684232	0.643830957816008	0.260204603081406	1.0
MR-IVW LD	glycine	HMDB0000123	bilirubin (z,z)	HMDB0000054	met-d-Gly	GCST90200704	6:131620261-132120261	0.631115663233693	0.729306336622645	0.386838872181911	1.0
MR-IVW LD	glycine	HMDB0000123	bilirubin (z,z)	HMDB0000054	met-d-Gly	GCST90200704	6:160518860-161018860	-0.298766643048025	0.632978993998678	0.636926159496098	1.0
MR-IVW LD	glycine	HMDB0000123	bilirubin (z,z)	HMDB0000054	met-d-Gly	GCST90200704	7:55560073-56715237	0.340634252873119	0.262096707629417	0.193720605428371	2.0
MR-IVW LD	glycine	HMDB0000123	bilirubin (z,z)	HMDB0000054	met-d-Gly	GCST90200704	8:8915380-9434231	-0.120751521542555	0.215740400269007	0.575678961208923	2.0
MR-IVW LD	glycine	HMDB0000123	bilirubin (z,z)	HMDB0000054	met-d-Gly	GCST90200704	8:17169461-17669461	0.78360707072332	0.581412727219698	0.177734340061326	1.0
MR-IVW LD	glycine	HMDB0000123	bilirubin (z,z)	HMDB0000054	met-d-Gly	GCST90200704	8:126212070-126756694	-0.253273844787366	0.241833670264381	0.294958487014509	2.0
MR-IVW LD	glycine	HMDB0000123	bilirubin (z,z)	HMDB0000054	met-d-Gly	GCST90200704	9:5668443-7086536	0.225477599635941	0.167970539126689	0.179478011297998	4.0
MR-IVW LD	glycine	HMDB0000123	bilirubin (z,z)	HMDB0000054	met-d-Gly	GCST90200704	11:8005408-8505408	0.323290116958295	0.552649228666894	0.558559496515828	1.0
MR-IVW LD	glycine	HMDB0000123	bilirubin (z,z)	HMDB0000054	met-d-Gly	GCST90200704	12:115016-615016	-0.382748524078754	0.627344714386724	0.541789744825345	1.0
MR-IVW LD	glycine	HMDB0000123	bilirubin (z,z)	HMDB0000054	met-d-Gly	GCST90200704	12:21136493-21636493	4.37057172618842	0.647354274182717	1.46387751041463e-11	1.0
MR-IVW LD	glycine	HMDB0000123	bilirubin (z,z)	HMDB0000054	met-d-Gly	GCST90200704	12:46468358-47667420	-0.171713386635294	0.33997902365966	0.613509297148072	2.0
MR-IVW LD	glycine	HMDB0000123	bilirubin (z,z)	HMDB0000054	met-d-Gly	GCST90200704	12:56615338-57115338	0.126186138054636	0.392657729648198	0.747934407956775	1.0
MR-IVW LD	glycine	HMDB0000123	bilirubin (z,z)	HMDB0000054	met-d-Gly	GCST90200704	12:57516305-58016305	-1.00187822166376	0.623172170921436	0.107899378731199	1.0
MR-IVW LD	glycine	HMDB0000123	bilirubin (z,z)	HMDB0000054	met-d-Gly	GCST90200704	12:59343804-59843804	-0.258641176937922	0.667453813549655	0.698382953039415	1.0
MR-IVW LD	glycine	HMDB0000123	bilirubin (z,z)	HMDB0000054	met-d-Gly	GCST90200704	13:50472895-50972895	0.307432134152448	0.684131359211451	0.653160525212968	1.0
MR-IVW LD	glycine	HMDB0000123	bilirubin (z,z)	HMDB0000054	met-d-Gly	GCST90200704	14:100551720-101051720	0.779950246150627	0.685301277349429	0.255073328783713	1.0
MR-IVW LD	glycine	HMDB0000123	bilirubin (z,z)	HMDB0000054	met-d-Gly	GCST90200704	15:42451374-42951374	-0.252823333679691	0.646898780860614	0.695927602719792	1.0
MR-IVW LD	glycine	HMDB0000123	bilirubin (z,z)	HMDB0000054	met-d-Gly	GCST90200704	15:43028726-44613739	-0.550172209459854	0.471555384002391	0.243324224165623	1.0
MR-IVW LD	glycine	HMDB0000123	bilirubin (z,z)	HMDB0000054	met-d-Gly	GCST90200704	15:58180763-58713267	-0.446613925459605	0.382667730047436	0.243167436688327	2.0
MR-IVW LD	glycine	HMDB0000123	bilirubin (z,z)	HMDB0000054	met-d-Gly	GCST90200704	16:79678196-80178196	1.21929386842111	0.644139270748424	0.05837062354316	1.0
MR-IVW LD	glycine	HMDB0000123	bilirubin (z,z)	HMDB0000054	met-d-Gly	GCST90200704	16:80626853-81422810	0.220698216385119	0.168547909449817	0.19039571024534	2.0
MR-IVW LD	glycine	HMDB0000123	bilirubin (z,z)	HMDB0000054	met-d-Gly	GCST90200704	17:45235982-45996386	-0.78650228828296	0.369675365546276	0.0333745318141427	1.0
MR-IVW LD	glycine	HMDB0000123	bilirubin (z,z)	HMDB0000054	met-d-Gly	GCST90200704	19:17984588-18484588	0.460736567010631	0.457727006675665	0.314139047774811	1.0
MR-IVW LD	citrate	HMDB0000094	trans-urocanate	HMDB0000301	M01564	GCST90200416	5:14625868-15125868	0.177285735882211	0.156889450751706	0.258474461179266	1.0
MR-IVW LD	citrate	HMDB0000094	trans-urocanate	HMDB0000301	M01564	GCST90200416	17:6345930-6933878	0.0191610077399484	0.103920590572595	0.853714382889385	2.0
MR-IVW LD	glutamine	HMDB0000641	tyrosine	HMDB0000158	met-d-Gln	met-d-Tyr	1:213912734-214412734	0.411764379466169	0.147476820844419	0.0052373372375278	1.0
MR-IVW LD	glutamine	HMDB0000641	tyrosine	HMDB0000158	met-d-Gln	met-d-Tyr	2:26939063-28767861	0.264442477613617	0.0533382792689141	7.12824435226502e-07	1.0
MR-IVW LD	glutamine	HMDB0000641	tyrosine	HMDB0000158	met-d-Gln	met-d-Tyr	2:190998205-192033792	0.275271039456299	0.0662527275413631	3.25481791625361e-05	1.0
MR-IVW LD	glutamine	HMDB0000641	tyrosine	HMDB0000158	met-d-Gln	met-d-Tyr	2:211168890-211668890	0.229960516861353	0.17586619841214	0.191013115845881	1.0
MR-IVW LD	glutamine	HMDB0000641	tyrosine	HMDB0000158	met-d-Gln	met-d-Tyr	2:234075052-234575052	0.40477534523742	0.176247491052941	0.0216398631255575	1.0
MR-IVW LD	glutamine	HMDB0000641	tyrosine	HMDB0000158	met-d-Gln	met-d-Tyr	3:38941335-39441335	0.342909503881201	0.17142869368471	0.0454674459885229	1.0
MR-IVW LD	glutamine	HMDB0000641	tyrosine	HMDB0000158	met-d-Gln	met-d-Tyr	3:52085887-52937605	-0.186259511733624	0.17233555487634	0.27978804019671	1.0
MR-IVW LD	glutamine	HMDB0000641	tyrosine	HMDB0000158	met-d-Gln	met-d-Tyr	3:121763465-122263465	0.356595239639169	0.189327925107276	0.0596354340876437	1.0
MR-IVW LD	glutamine	HMDB0000641	tyrosine	HMDB0000158	met-d-Gln	met-d-Tyr	3:159689586-160441236	0.398058952075091	0.0989143654811214	5.71502598383865e-05	1.0
MR-IVW LD	glutamine	HMDB0000641	tyrosine	HMDB0000158	met-d-Gln	met-d-Tyr	4:17991903-18491903	0.516126634152865	0.191147940587421	0.0069309830082544	1.0
MR-IVW LD	glutamine	HMDB0000641	tyrosine	HMDB0000158	met-d-Gln	met-d-Tyr	5:55611894-56111894	-0.212836086546284	0.178060554943351	0.231969170301059	1.0
MR-IVW LD	glutamine	HMDB0000641	tyrosine	HMDB0000158	met-d-Gln	met-d-Tyr	5:127968645-128468645	0.290175753766406	0.180640648736338	0.108192595993057	1.0
MR-IVW LD	glutamine	HMDB0000641	tyrosine	HMDB0000158	met-d-Gln	met-d-Tyr	5:174698943-175198943	0.327999025805711	0.136248910286754	0.0160686933719186	1.0
MR-IVW LD	glutamine	HMDB0000641	tyrosine	HMDB0000158	met-d-Gln	met-d-Tyr	6:20425792-20925792	0.488840162168627	0.159488950051065	0.0021764019942729	1.0
MR-IVW LD	glutamine	HMDB0000641	tyrosine	HMDB0000158	met-d-Gln	met-d-Tyr	6:56020405-56520405	0.383784587743443	0.176807576556889	0.0299588281937197	1.0
MR-IVW LD	glutamine	HMDB0000641	tyrosine	HMDB0000158	met-d-Gln	met-d-Tyr	6:126492728-127693092	-0.100100357988238	0.105187415640327	0.341280524893492	2.0
MR-IVW LD	glutamine	HMDB0000641	tyrosine	HMDB0000158	met-d-Gln	met-d-Tyr	6:131635614-132135614	0.228898652010235	0.139499250249702	0.100826610538819	1.0
MR-IVW LD	glutamine	HMDB0000641	tyrosine	HMDB0000158	met-d-Gln	met-d-Tyr	7:1635600-2135600	0.187607301600668	0.167394869629551	0.262395560655614	1.0
MR-IVW LD	glutamine	HMDB0000641	tyrosine	HMDB0000158	met-d-Gln	met-d-Tyr	7:72772933-73272933	-0.298774931061387	0.0852529499546488	0.0004573453127228	1.0
MR-IVW LD	glutamine	HMDB0000641	tyrosine	HMDB0000158	met-d-Gln	met-d-Tyr	8:17124777-17669461	0.428120683964693	0.0822664059452305	1.94963507530054e-07	2.0
MR-IVW LD	glutamine	HMDB0000641	tyrosine	HMDB0000158	met-d-Gln	met-d-Tyr	8:126231747-126731747	-1.19244763217419	0.148814931965069	1.11982914662796e-15	1.0
MR-IVW LD	glutamine	HMDB0000641	tyrosine	HMDB0000158	met-d-Gln	met-d-Tyr	9:4040541-4540541	0.443311519917116	0.126133732257286	0.0004403917810477	1.0
MR-IVW LD	glutamine	HMDB0000641	tyrosine	HMDB0000158	met-d-Gln	met-d-Tyr	9:21884172-22384172	0.657229199791514	0.171052174310713	0.0001218999967743	1.0
MR-IVW LD	glutamine	HMDB0000641	tyrosine	HMDB0000158	met-d-Gln	met-d-Tyr	10:22676227-23176227	0.0233418931981904	0.182317625049678	0.898126240324161	1.0
MR-IVW LD	glutamine	HMDB0000641	tyrosine	HMDB0000158	met-d-Gln	met-d-Tyr	10:98828483-99609412	-0.151586321836743	0.0520753873758595	0.0036038764088162	1.0
MR-IVW LD	glutamine	HMDB0000641	tyrosine	HMDB0000158	met-d-Gln	met-d-Tyr	10:114535278-115035278	0.486404285931003	0.172623005980776	0.0048365104080663	1.0
MR-IVW LD	glutamine	HMDB0000641	tyrosine	HMDB0000158	met-d-Gln	met-d-Tyr	11:8005408-8505408	0.463236791799008	0.0687424131671927	1.5977330927002e-11	1.0
MR-IVW LD	glutamine	HMDB0000641	tyrosine	HMDB0000158	met-d-Gln	met-d-Tyr	11:14277134-14777134	0.400224507393012	0.188797465961895	0.0340177145097679	1.0
MR-IVW LD	glutamine	HMDB0000641	tyrosine	HMDB0000158	met-d-Gln	met-d-Tyr	11:18148958-18648958	0.735046299380455	0.148097840160463	6.93239936594994e-07	1.0
MR-IVW LD	glutamine	HMDB0000641	tyrosine	HMDB0000158	met-d-Gln	met-d-Tyr	11:73860169-74360169	0.294059316630101	0.137985806435636	0.0330822391308652	1.0
MR-IVW LD	glutamine	HMDB0000641	tyrosine	HMDB0000158	met-d-Gln	met-d-Tyr	12:4051876-4551876	0.644189520143778	0.14545917966456	9.4819548732501e-06	1.0
MR-IVW LD	glutamine	HMDB0000641	tyrosine	HMDB0000158	met-d-Gln	met-d-Tyr	12:46377388-47736079	0.539596356106024	0.057295178230548	4.60498274891361e-21	2.0
MR-IVW LD	glutamine	HMDB0000641	tyrosine	HMDB0000158	met-d-Gln	met-d-Tyr	12:55949170-57674145	-0.256357330167672	0.0218797150215028	1.0471139043914201e-31	12.0
MR-IVW LD	glutamine	HMDB0000641	tyrosine	HMDB0000158	met-d-Gln	met-d-Tyr	12:57753270-58582050	-0.0881293227559205	0.101420144654928	0.384872925997937	2.0
MR-IVW LD	glutamine	HMDB0000641	tyrosine	HMDB0000158	met-d-Gln	met-d-Tyr	12:59330993-60240767	0.426596711956886	0.0768624290045576	2.85452175139723e-08	2.0
MR-IVW LD	glutamine	HMDB0000641	tyrosine	HMDB0000158	met-d-Gln	met-d-Tyr	12:121134495-121634495	2.3620144010398	0.183369075925683	5.74328490788877e-38	1.0
MR-IVW LD	glutamine	HMDB0000641	tyrosine	HMDB0000158	met-d-Gln	met-d-Tyr	14:21242229-21782312	-0.0473511465622735	0.0883085678194367	0.59181960969129	3.0
MR-IVW LD	glutamine	HMDB0000641	tyrosine	HMDB0000158	met-d-Gln	met-d-Tyr	14:74940531-75440531	0.178102910749033	0.163840399555981	0.277014161828634	1.0
MR-IVW LD	glutamine	HMDB0000641	tyrosine	HMDB0000158	met-d-Gln	met-d-Tyr	14:94594947-95094947	-0.0937203521916554	0.163423832564848	0.566319518781914	1.0
MR-IVW LD	glutamine	HMDB0000641	tyrosine	HMDB0000158	met-d-Gln	met-d-Tyr	16:70118909-70618909	0.695128824360484	0.178207650365641	9.59277515643538e-05	1.0
MR-IVW LD	glutamine	HMDB0000641	tyrosine	HMDB0000158	met-d-Gln	met-d-Tyr	17:6935779-7435779	0.539901462190249	0.188054708560553	0.0040920034699716	1.0
MR-IVW LD	glutamine	HMDB0000641	tyrosine	HMDB0000158	met-d-Gln	met-d-Tyr	17:25345818-25845818	0.0738081144215884	0.152936622418677	0.629375597833425	1.0
MR-IVW LD	glutamine	HMDB0000641	tyrosine	HMDB0000158	met-d-Gln	met-d-Tyr	18:31306350-31806350	0.30283998936407	0.184910541452034	0.101470751950711	1.0
MR-IVW LD	glutamine	HMDB0000641	tyrosine	HMDB0000158	met-d-Gln	met-d-Tyr	20:55862882-56362882	-0.116448489881479	0.175912736203893	0.507992139117426	1.0
MR-IVW LD	glutamine	HMDB0000641	tyrosine	HMDB0000158	met-d-Gln	met-d-Tyr	22:44074730-44574730	0.861661528546201	0.150735423697106	1.08814842252303e-08	1.0
MR-IVW LD	betaine	HMDB0000043	uridine	HMDB0000296	M03141	GCST90200407	2:211337631-211837631	-0.0756764298169232	0.133059872184874	0.569532811771015	1.0
MR-IVW LD	betaine	HMDB0000043	uridine	HMDB0000296	M03141	GCST90200407	5:78095798-78666416	-0.169974433247451	0.0894171108344765	0.0573129917172284	2.0
MR-IVW LD	betaine	HMDB0000043	uridine	HMDB0000296	M03141	GCST90200407	12:30349-530349	-0.126153536924152	0.159859454918918	0.430022703368869	1.0
MR-IVW LD	3-hydroxybutyrate (bhba)	HMDB0000011	aspartate	HMDB0000191	met-d-bOHbutyrate	bioa_004	1:230050269-230550269	-0.231228099671335	0.273319266750985	0.397552744271725	1.0
MR-IVW LD	3-hydroxybutyrate (bhba)	HMDB0000011	aspartate	HMDB0000191	met-d-bOHbutyrate	bioa_004	5:41452897-42471829	-0.0710230805583425	0.198944203244661	0.721091805734953	1.0
MR-IVW LD	3-hydroxybutyrate (bhba)	HMDB0000011	aspartate	HMDB0000191	met-d-bOHbutyrate	bioa_004	8:8059014-8559014	0.233380042935413	0.341198893180429	0.493975165795575	1.0
MR-IVW LD	3-hydroxybutyrate (bhba)	HMDB0000011	aspartate	HMDB0000191	met-d-bOHbutyrate	bioa_004	8:8580720-9433358	-0.195122982714346	0.213249161436443	0.360191630126954	1.0
MR-IVW LD	3-hydroxybutyrate (bhba)	HMDB0000011	aspartate	HMDB0000191	met-d-bOHbutyrate	bioa_004	8:9546321-10530228	0.354813400350644	0.298162521303066	0.234046392046223	1.0
MR-IVW LD	3-hydroxybutyrate (bhba)	HMDB0000011	aspartate	HMDB0000191	met-d-bOHbutyrate	bioa_004	8:10591858-11909109	0.824573289186013	0.283455926155381	0.0036258685996929	1.0
MR-IVW LD	3-hydroxybutyrate (bhba)	HMDB0000011	aspartate	HMDB0000191	met-d-bOHbutyrate	bioa_004	9:107339744-107915739	-0.343275337819877	0.287982665956272	0.233261245269789	1.0
MR-IVW LD	3-hydroxybutyrate (bhba)	HMDB0000011	aspartate	HMDB0000191	met-d-bOHbutyrate	bioa_004	10:113694271-114194271	0.325809486961366	0.218078639197703	0.135175619276631	1.0
MR-IVW LD	3-hydroxybutyrate (bhba)	HMDB0000011	aspartate	HMDB0000191	met-d-bOHbutyrate	bioa_004	11:116451535-117240760	0.739986147117687	0.33574689070675	0.0275243440868799	1.0
MR-IVW LD	3-hydroxybutyrate (bhba)	HMDB0000011	aspartate	HMDB0000191	met-d-bOHbutyrate	bioa_004	12:122375755-122875755	-0.426475131000987	0.303109545842918	0.159427388775285	1.0
MR-IVW LD	3-hydroxybutyrate (bhba)	HMDB0000011	aspartate	HMDB0000191	met-d-bOHbutyrate	bioa_004	14:94393207-95094947	0.165876988287634	0.245380160188807	0.499040645057071	1.0
MR-IVW LD	3-hydroxybutyrate (bhba)	HMDB0000011	aspartate	HMDB0000191	met-d-bOHbutyrate	bioa_004	15:58430643-58980498	0.0178444646149389	0.214252615596716	0.933623310825167	2.0
MR-IVW LD	3-hydroxybutyrate (bhba)	HMDB0000011	aspartate	HMDB0000191	met-d-bOHbutyrate	bioa_004	16:71899923-73042963	0.325523352370065	0.204474467569139	0.111384704552019	1.0
MR-IVW LD	3-hydroxybutyrate (bhba)	HMDB0000011	aspartate	HMDB0000191	met-d-bOHbutyrate	bioa_004	19:45161941-45661941	0.154059321200119	0.205961659358448	0.454460157542592	1.0
MR-IVW LD	glycine	HMDB0000123	allantoin	HMDB0000462	met-d-Gly	GCST90200286	1:11606378-12106378	-0.0032665898352804	0.658828314265563	0.996043960375244	1.0
MR-IVW LD	glycine	HMDB0000123	allantoin	HMDB0000462	met-d-Gly	GCST90200286	1:75982013-76482013	0.467877268509293	0.372683266064194	0.209323175890764	1.0
MR-IVW LD	glycine	HMDB0000123	allantoin	HMDB0000462	met-d-Gly	GCST90200286	1:120004506-120504506	-0.430550494431365	0.453576901889266	0.342501749986347	2.0
MR-IVW LD	glycine	HMDB0000123	allantoin	HMDB0000462	met-d-Gly	GCST90200286	1:151589838-152089838	-0.714356470998778	0.722757507735034	0.322968336118141	1.0
MR-IVW LD	glycine	HMDB0000123	allantoin	HMDB0000462	met-d-Gly	GCST90200286	2:165276338-165776338	0.0123935307153533	0.593248442749674	0.983332636275775	1.0
MR-IVW LD	glycine	HMDB0000123	allantoin	HMDB0000462	met-d-Gly	GCST90200286	2:208538752-212979649	-0.0248596439349385	0.0306113194830397	0.416730666038872	61.0
MR-IVW LD	glycine	HMDB0000123	allantoin	HMDB0000462	met-d-Gly	GCST90200286	2:226790540-227290540	-0.256004300426002	0.658572617600535	0.697478845679031	1.0
MR-IVW LD	glycine	HMDB0000123	allantoin	HMDB0000462	met-d-Gly	GCST90200286	3:12110357-12610357	-0.0240625979448559	0.671226664481111	0.971403007410076	1.0
MR-IVW LD	glycine	HMDB0000123	allantoin	HMDB0000462	met-d-Gly	GCST90200286	3:48534270-49826414	0.230272667564803	0.602625845265649	0.702375705884139	1.0
MR-IVW LD	glycine	HMDB0000123	allantoin	HMDB0000462	met-d-Gly	GCST90200286	3:125116791-126249375	0.0921087809133207	0.163720739913821	0.573709402715831	5.0
MR-IVW LD	glycine	HMDB0000123	allantoin	HMDB0000462	met-d-Gly	GCST90200286	4:102676923-103438709	-0.446700891371268	0.561293607745099	0.426124017233894	1.0
MR-IVW LD	glycine	HMDB0000123	allantoin	HMDB0000462	met-d-Gly	GCST90200286	5:90005685-90505685	-1.01163937898271	0.558627428288597	0.0701505212214193	1.0
MR-IVW LD	glycine	HMDB0000123	allantoin	HMDB0000462	met-d-Gly	GCST90200286	5:131427047-131927047	0.632639359695298	0.644193737350301	0.326068410343244	1.0
MR-IVW LD	glycine	HMDB0000123	allantoin	HMDB0000462	met-d-Gly	GCST90200286	6:131620261-132120261	0.121411620769729	0.729735784222406	0.867859873812713	1.0
MR-IVW LD	glycine	HMDB0000123	allantoin	HMDB0000462	met-d-Gly	GCST90200286	6:160518860-161018860	-0.799029141550985	0.633271533623005	0.207039450154647	1.0
MR-IVW LD	glycine	HMDB0000123	allantoin	HMDB0000462	met-d-Gly	GCST90200286	7:55560073-56715237	-0.245698938677171	0.262255029135508	0.348825296142184	2.0
MR-IVW LD	glycine	HMDB0000123	allantoin	HMDB0000462	met-d-Gly	GCST90200286	8:8915380-9434231	0.0790248929281903	0.215871410922652	0.714309920005464	2.0
MR-IVW LD	glycine	HMDB0000123	allantoin	HMDB0000462	met-d-Gly	GCST90200286	8:17169461-17669461	0.471702140570712	0.581770478175759	0.417477931199727	1.0
MR-IVW LD	glycine	HMDB0000123	allantoin	HMDB0000462	met-d-Gly	GCST90200286	8:126212070-126756694	0.356918112061966	0.241946493438919	0.140160286765339	2.0
MR-IVW LD	glycine	HMDB0000123	allantoin	HMDB0000462	met-d-Gly	GCST90200286	9:5668443-7086536	-0.181012049638281	0.168069175244113	0.281476151188786	4.0
MR-IVW LD	glycine	HMDB0000123	allantoin	HMDB0000462	met-d-Gly	GCST90200286	11:8005408-8505408	0.250962019901621	0.552955069780946	0.64993241743678	1.0
MR-IVW LD	glycine	HMDB0000123	allantoin	HMDB0000462	met-d-Gly	GCST90200286	12:115016-615016	-0.382784196383823	0.627686723614136	0.541972313660823	1.0
MR-IVW LD	glycine	HMDB0000123	allantoin	HMDB0000462	met-d-Gly	GCST90200286	12:21136493-21636493	-0.585687533874796	0.649459668584278	0.367159189156122	1.0
MR-IVW LD	glycine	HMDB0000123	allantoin	HMDB0000462	met-d-Gly	GCST90200286	12:46468358-47667420	0.324212801106459	0.340166274840074	0.340538922768199	2.0
MR-IVW LD	glycine	HMDB0000123	allantoin	HMDB0000462	met-d-Gly	GCST90200286	12:56615338-57115338	0.448589666543248	0.39284321555623	0.253493473598188	1.0
MR-IVW LD	glycine	HMDB0000123	allantoin	HMDB0000462	met-d-Gly	GCST90200286	12:57516305-58016305	1.00161810718828	0.623511958666791	0.108183058681243	1.0
MR-IVW LD	glycine	HMDB0000123	allantoin	HMDB0000462	met-d-Gly	GCST90200286	12:59343804-59843804	1.25104533952597	0.66768174396518	0.0609697089550684	1.0
MR-IVW LD	glycine	HMDB0000123	allantoin	HMDB0000462	met-d-Gly	GCST90200286	13:50472895-50972895	-0.537398865741824	0.684487131783196	0.432388071825345	1.0
MR-IVW LD	glycine	HMDB0000123	allantoin	HMDB0000462	met-d-Gly	GCST90200286	14:100551720-101051720	-0.454612669835481	0.685710377468837	0.507342986131735	1.0
MR-IVW LD	glycine	HMDB0000123	allantoin	HMDB0000462	met-d-Gly	GCST90200286	15:42451374-42951374	0.0454656219129048	0.647257243282443	0.943999842294291	1.0
MR-IVW LD	glycine	HMDB0000123	allantoin	HMDB0000462	met-d-Gly	GCST90200286	15:43028726-44613739	0.269516202124117	0.471842006364029	0.567864009147852	1.0
MR-IVW LD	glycine	HMDB0000123	allantoin	HMDB0000462	met-d-Gly	GCST90200286	15:58180763-58713267	0.468799535452849	0.382881249728073	0.220801631977246	2.0
MR-IVW LD	glycine	HMDB0000123	allantoin	HMDB0000462	met-d-Gly	GCST90200286	16:79678196-80178196	-0.861714070127952	0.644560393351737	0.181254632407069	1.0
MR-IVW LD	glycine	HMDB0000123	allantoin	HMDB0000462	met-d-Gly	GCST90200286	16:80626853-81422810	0.393189727598703	0.168630856322596	0.0197186142955099	2.0
MR-IVW LD	glycine	HMDB0000123	allantoin	HMDB0000462	met-d-Gly	GCST90200286	17:45235982-45996386	-0.142336540151097	0.369974904642909	0.700445286647883	1.0
MR-IVW LD	glycine	HMDB0000123	allantoin	HMDB0000462	met-d-Gly	GCST90200286	19:17984588-18484588	-0.131435064376656	0.458002346048152	0.774131728211138	1.0
MR-IVW LD	4-acetamidobutanoate	HMDB0003681	methionine	HMDB0000696	M01558	GCST90200391	8:18010431-18510431	-0.0901246404864767	0.0646333355993848	0.163197234159269	2.0
MR-IVW LD	4-acetamidobutanoate	HMDB0003681	methionine	HMDB0000696	M01558	GCST90200391	18:22536478-23036478	-0.229378114767903	0.165634066512359	0.166098748830207	1.0
MR-IVW LD	valine	HMDB0000883	cholesterol	HMDB0000067	met-d-Val	GCST90200368	2:27480940-28253616	-1.1599386278199	0.521275486492008	0.026068276309376	1.0
MR-IVW LD	valine	HMDB0000883	cholesterol	HMDB0000067	met-d-Val	GCST90200368	2:64975088-65475088	-0.244611598747438	0.253847797268544	0.335238877788082	2.0
MR-IVW LD	valine	HMDB0000883	cholesterol	HMDB0000067	met-d-Val	GCST90200368	2:165251927-165751927	-0.138889012190365	0.437766095094036	0.751040535823716	1.0
MR-IVW LD	valine	HMDB0000883	cholesterol	HMDB0000067	met-d-Val	GCST90200368	3:135701113-136578270	-0.454408093226951	0.659463816611518	0.490787461178165	1.0
MR-IVW LD	valine	HMDB0000883	cholesterol	HMDB0000067	met-d-Val	GCST90200368	4:86953335-87453335	-0.270057866522811	0.618743189960252	0.662501591684432	1.0
MR-IVW LD	valine	HMDB0000883	cholesterol	HMDB0000067	met-d-Val	GCST90200368	4:87663610-88163610	-0.0135880095892068	0.609646187760371	0.982217939337507	1.0
MR-IVW LD	valine	HMDB0000883	cholesterol	HMDB0000067	met-d-Val	GCST90200368	4:88882515-89510546	0.057822960663479	0.138987654139938	0.677388435712301	4.0
MR-IVW LD	valine	HMDB0000883	cholesterol	HMDB0000067	met-d-Val	GCST90200368	5:55564890-56064890	0.331715827670099	0.676488661505068	0.623886656681329	1.0
MR-IVW LD	valine	HMDB0000883	cholesterol	HMDB0000067	met-d-Val	GCST90200368	6:108910874-109410874	-1.219431433299	0.678369000515988	0.0722415128884434	1.0
MR-IVW LD	valine	HMDB0000883	cholesterol	HMDB0000067	met-d-Val	GCST90200368	12:56199875-57115338	-0.13364600445356	0.383094635154314	0.727195180405806	2.0
MR-IVW LD	valine	HMDB0000883	cholesterol	HMDB0000067	met-d-Val	GCST90200368	12:122278263-122778263	0.604406157760064	0.510024537207008	0.235996453682405	1.0
MR-IVW LD	valine	HMDB0000883	cholesterol	HMDB0000067	met-d-Val	GCST90200368	14:102468052-102968052	0.829328181816702	0.663156999871432	0.211089236899941	1.0
MR-IVW LD	valine	HMDB0000883	cholesterol	HMDB0000067	met-d-Val	GCST90200368	16:69315747-70918195	-0.549388326703292	0.261438237743263	0.0356051923232674	1.0
MR-IVW LD	valine	HMDB0000883	cholesterol	HMDB0000067	met-d-Val	GCST90200368	17:6935779-7435779	-0.184630855636482	0.27197501091681	0.497231465891379	1.0
MR-IVW LD	valine	HMDB0000883	cholesterol	HMDB0000067	met-d-Val	GCST90200368	17:79384062-79884062	0.264300954028896	0.630043338740769	0.674853336929185	1.0
MR-IVW LD	valine	HMDB0000883	cholesterol	HMDB0000067	met-d-Val	GCST90200368	19:49050431-49611255	-0.26473027999528	0.256160158436691	0.301390501499846	4.0
MR-IVW LD	leucine	HMDB0000687	citrulline	HMDB0000904	met-d-Leu	M02132	2:27480940-28253616	-0.711146313183476	0.33581909233664	0.034204969578674	1.0
MR-IVW LD	leucine	HMDB0000687	citrulline	HMDB0000904	met-d-Leu	M02132	2:64975088-65475088	-2.40729866771398	0.717966269318202	0.0007995769809811	1.0
MR-IVW LD	leucine	HMDB0000687	citrulline	HMDB0000904	met-d-Leu	M02132	2:165251927-165751927	-0.294398985599186	0.50047827551862	0.556374370426909	1.0
MR-IVW LD	leucine	HMDB0000687	citrulline	HMDB0000904	met-d-Leu	M02132	3:135548658-136048658	-0.452937502111079	0.724700003377729	0.531971058097402	1.0
MR-IVW LD	leucine	HMDB0000687	citrulline	HMDB0000904	met-d-Leu	M02132	4:88670985-89475171	0.330842586160294	0.174338047296654	0.0577346495418703	2.0
MR-IVW LD	leucine	HMDB0000687	citrulline	HMDB0000904	met-d-Leu	M02132	8:76204025-76704025	-0.539312088475152	0.709621169046254	0.4472545848752	1.0
MR-IVW LD	leucine	HMDB0000687	citrulline	HMDB0000904	met-d-Leu	M02132	12:56220625-57115338	-1.11993099386663	0.421987589938633	0.0079557273799139	2.0
MR-IVW LD	leucine	HMDB0000687	citrulline	HMDB0000904	met-d-Leu	M02132	12:111660219-112160219	0.399372139521989	0.678932637187385	0.556374370426909	1.0
MR-IVW LD	leucine	HMDB0000687	citrulline	HMDB0000904	met-d-Leu	M02132	16:69315747-70908300	0.378463207764285	0.269129392187936	0.159649901642811	1.0
MR-IVW LD	leucine	HMDB0000687	citrulline	HMDB0000904	met-d-Leu	M02132	16:71899923-72399923	-0.834367621944838	0.42982574463825	0.0522368760834804	1.0
MR-IVW LD	leucine	HMDB0000687	citrulline	HMDB0000904	met-d-Leu	M02132	19:49054215-49554215	0.392423773181851	0.654039621969755	0.54850623550015	1.0
MR-IVW LD	leucine	HMDB0000687	citrulline	HMDB0000904	met-d-Leu	M02132	22:18665282-19165282	-0.203572922610141	0.689016045757419	0.767646670678352	1.0
MR-IVW LD	3-hydroxybutyrate (bhba)	HMDB0000011	dehydroepiandrosterone sulfate (dhea-s)	HMDB0001032	met-d-bOHbutyrate	M32425	1:230050269-230550269	-0.745821773051185	0.559366329788387	0.182422439451734	1.0
MR-IVW LD	3-hydroxybutyrate (bhba)	HMDB0000011	dehydroepiandrosterone sulfate (dhea-s)	HMDB0001032	met-d-bOHbutyrate	M32425	5:41452897-42471829	-0.118283321763973	0.406598918563664	0.771120848329446	1.0
MR-IVW LD	3-hydroxybutyrate (bhba)	HMDB0000011	dehydroepiandrosterone sulfate (dhea-s)	HMDB0001032	met-d-bOHbutyrate	M32425	8:8059014-8559014	-0.983283807061438	0.698274007913195	0.159082731015139	1.0
MR-IVW LD	3-hydroxybutyrate (bhba)	HMDB0000011	dehydroepiandrosterone sulfate (dhea-s)	HMDB0001032	met-d-bOHbutyrate	M32425	8:8580720-9433358	-0.369708214226874	0.436461086240059	0.396962334806855	1.0
MR-IVW LD	3-hydroxybutyrate (bhba)	HMDB0000011	dehydroepiandrosterone sulfate (dhea-s)	HMDB0001032	met-d-bOHbutyrate	M32425	8:9546321-10530228	-0.946417919849544	0.610190500955627	0.120896793300376	1.0
MR-IVW LD	3-hydroxybutyrate (bhba)	HMDB0000011	dehydroepiandrosterone sulfate (dhea-s)	HMDB0001032	met-d-bOHbutyrate	M32425	8:10591858-11909109	-0.639411721938088	0.580206932869747	0.27044392727649	1.0
MR-IVW LD	3-hydroxybutyrate (bhba)	HMDB0000011	dehydroepiandrosterone sulfate (dhea-s)	HMDB0001032	met-d-bOHbutyrate	M32425	9:107339744-107915739	-0.0310238854755971	0.589453824036401	0.958025455470678	1.0
MR-IVW LD	3-hydroxybutyrate (bhba)	HMDB0000011	dehydroepiandrosterone sulfate (dhea-s)	HMDB0001032	met-d-bOHbutyrate	M32425	10:113694271-114194271	0.0081159571729244	0.446377644511049	0.985493807229083	1.0
MR-IVW LD	3-hydroxybutyrate (bhba)	HMDB0000011	dehydroepiandrosterone sulfate (dhea-s)	HMDB0001032	met-d-bOHbutyrate	M32425	11:116451535-117240760	0.448808560879986	0.687238108847483	0.513716808890532	1.0
MR-IVW LD	3-hydroxybutyrate (bhba)	HMDB0000011	dehydroepiandrosterone sulfate (dhea-s)	HMDB0001032	met-d-bOHbutyrate	M32425	12:122375755-122875755	0.474991600395784	0.620397192353679	0.443899464701259	1.0
MR-IVW LD	3-hydroxybutyrate (bhba)	HMDB0000011	dehydroepiandrosterone sulfate (dhea-s)	HMDB0001032	met-d-bOHbutyrate	M32425	14:94393207-95094947	-0.369406798086002	0.502227219869732	0.46201239910723	1.0
MR-IVW LD	3-hydroxybutyrate (bhba)	HMDB0000011	dehydroepiandrosterone sulfate (dhea-s)	HMDB0001032	met-d-bOHbutyrate	M32425	15:58430643-58980498	-1.35706974814569	0.438364890039013	0.0019631332670383	2.0
MR-IVW LD	3-hydroxybutyrate (bhba)	HMDB0000011	dehydroepiandrosterone sulfate (dhea-s)	HMDB0001032	met-d-bOHbutyrate	M32425	16:71899923-73042963	0.372736542845126	0.418511206001548	0.373130382664485	1.0
MR-IVW LD	3-hydroxybutyrate (bhba)	HMDB0000011	dehydroepiandrosterone sulfate (dhea-s)	HMDB0001032	met-d-bOHbutyrate	M32425	19:45161941-45661941	-0.848231162450334	0.421448187632556	0.0441505967348264	1.0
MR-IVW LD	cholesterol	HMDB0000067	leucine	HMDB0000687	M00063	met-d-Leu	1:109571511-110071511	-0.0543342979518681	0.0422670783265322	0.198617874826971	1.0
MR-IVW LD	valine	HMDB0000883	allantoin	HMDB0000462	M01649	GCST90200286	4:88976422-89476422	0.0607709327587055	0.149511111864254	0.684401466449315	1.0
MR-IVW LD	leucine	HMDB0000687	urea	HMDB0000294	met-d-Leu	M01670	2:27480940-28253616	0.56335663472905	0.335331330195863	0.0929573157274398	1.0
MR-IVW LD	leucine	HMDB0000687	urea	HMDB0000294	met-d-Leu	M01670	2:64975088-65475088	-0.746032378250808	0.717338825241163	0.298339900661964	1.0
MR-IVW LD	leucine	HMDB0000687	urea	HMDB0000294	met-d-Leu	M01670	2:165251927-165751927	0.319803047982512	0.499692262472677	0.522172599385725	1.0
MR-IVW LD	leucine	HMDB0000687	urea	HMDB0000294	met-d-Leu	M01670	3:135548658-136048658	-0.278298819528751	0.723576930774763	0.700522394103853	1.0
MR-IVW LD	leucine	HMDB0000687	urea	HMDB0000294	met-d-Leu	M01670	4:88670985-89475171	0.0620436737824863	0.174091966338701	0.721552655355067	2.0
MR-IVW LD	leucine	HMDB0000687	urea	HMDB0000294	met-d-Leu	M01670	8:76204025-76704025	-0.871956451720997	0.708464617023309	0.218409186619241	1.0
MR-IVW LD	leucine	HMDB0000687	urea	HMDB0000294	met-d-Leu	M01670	12:56220625-57115338	-0.155435654510944	0.421438293730592	0.712260511222901	2.0
MR-IVW LD	leucine	HMDB0000687	urea	HMDB0000294	met-d-Leu	M01670	12:111660219-112160219	1.03022362868505	0.677778703082271	0.12851097563787	1.0
MR-IVW LD	leucine	HMDB0000687	urea	HMDB0000294	met-d-Leu	M01670	16:69315747-70908300	-0.698413548960315	0.268620595753967	0.0093223760474373	1.0
MR-IVW LD	leucine	HMDB0000687	urea	HMDB0000294	met-d-Leu	M01670	16:71899923-72399923	-0.377731436828082	0.42924026912282	0.378859309553424	1.0
MR-IVW LD	leucine	HMDB0000687	urea	HMDB0000294	met-d-Leu	M01670	19:49054215-49554215	1.45922089434042	0.65280934746808	0.0253980459995363	1.0
MR-IVW LD	leucine	HMDB0000687	urea	HMDB0000294	met-d-Leu	M01670	22:18665282-19165282	-0.504471572886456	0.687915781208806	0.463355149269598	1.0
MR-IVW LD	citrulline	HMDB0000904	arginine	HMDB0000517	M02132	GCST90200372	10:97115163-97871266	0.193903653794957	0.156018386035981	0.213932084168062	1.0
MR-IVW LD	kynurenine	HMDB0000684	tryptophan	HMDB0000929	M15140	GCST90200441	8:39556267-40056267	0.176097872545697	0.156495018153048	0.260478093786739	1.0
MR-IVW LD	kynurenine	HMDB0000684	tryptophan	HMDB0000929	M15140	GCST90200441	12:112341686-113156415	-0.0708784451922183	0.131194760772685	0.58902213493365	1.0
MR-IVW LD	kynurenine	HMDB0000684	tryptophan	HMDB0000929	M15140	GCST90200441	16:87628822-88128822	-0.16893428773324	0.0922977947279427	0.0672024455622959	1.0
MR-IVW LD	tyrosine	HMDB0000158	4-methyl-2-oxopentanoate	HMDB0000695	bioa_021	GCST90199655	4:99820973-100320973	0.288424505194913	0.550255062768875	0.600163706059567	1.0
MR-IVW LD	tyrosine	HMDB0000158	4-methyl-2-oxopentanoate	HMDB0000695	bioa_021	GCST90199655	6:111242119-112017012	-0.0870042792089291	0.146136280359642	0.551600189550319	2.0
MR-IVW LD	tyrosine	HMDB0000158	4-methyl-2-oxopentanoate	HMDB0000695	bioa_021	GCST90199655	6:112114361-112614361	-1.04037068720025	0.571325855525503	0.0686105008894869	1.0
MR-IVW LD	tyrosine	HMDB0000158	4-methyl-2-oxopentanoate	HMDB0000695	bioa_021	GCST90199655	7:27926305-28426305	-0.0154133463393623	0.467109882434836	0.973676772485402	1.0
MR-IVW LD	tyrosine	HMDB0000158	4-methyl-2-oxopentanoate	HMDB0000695	bioa_021	GCST90199655	10:64816186-65575478	-0.129166364038272	0.465037334757498	0.781200570667897	1.0
MR-IVW LD	tyrosine	HMDB0000158	4-methyl-2-oxopentanoate	HMDB0000695	bioa_021	GCST90199655	11:61310081-61810081	-0.451249198156268	0.552969499485712	0.414473154665182	1.0
MR-IVW LD	tyrosine	HMDB0000158	4-methyl-2-oxopentanoate	HMDB0000695	bioa_021	GCST90199655	12:46678393-47435518	0.33087588563276	0.433701698520166	0.445516353008434	1.0
MR-IVW LD	tyrosine	HMDB0000158	4-methyl-2-oxopentanoate	HMDB0000695	bioa_021	GCST90199655	12:56615040-57115040	0.228738563860201	0.333486041515567	0.492775247396095	1.0
MR-IVW LD	tyrosine	HMDB0000158	4-methyl-2-oxopentanoate	HMDB0000695	bioa_021	GCST90199655	12:57594049-58094049	-0.0330858748547577	0.500761782275242	0.947321230450045	1.0
MR-IVW LD	tyrosine	HMDB0000158	4-methyl-2-oxopentanoate	HMDB0000695	bioa_021	GCST90199655	12:59727701-60227701	-0.216261810909794	0.48881180994398	0.658182807701549	1.0
MR-IVW LD	tyrosine	HMDB0000158	4-methyl-2-oxopentanoate	HMDB0000695	bioa_021	GCST90199655	12:120845172-121674861	0.285585304525737	0.4516759444625	0.527204453083959	1.0
MR-IVW LD	tyrosine	HMDB0000158	4-methyl-2-oxopentanoate	HMDB0000695	bioa_021	GCST90199655	12:122092964-122592964	-0.900316257804917	0.522901018069307	0.0851108542626177	1.0
MR-IVW LD	tyrosine	HMDB0000158	4-methyl-2-oxopentanoate	HMDB0000695	bioa_021	GCST90199655	15:60649639-61149639	0.558289665673335	0.562712377134548	0.321129056216912	1.0
MR-IVW LD	tyrosine	HMDB0000158	4-methyl-2-oxopentanoate	HMDB0000695	bioa_021	GCST90199655	16:71153235-72438683	-0.546627771080706	0.25060581210939	0.029166746557277	2.0
MR-IVW LD	inositol 1-phosphate (i1p)	HMDB0000213	kynurenine	HMDB0000684	M01481	bioa_027	1:5349333-5849333	0.0002949986070021	0.0421426581431706	0.994414853686445	1.0
MR-IVW LD	inositol 1-phosphate (i1p)	HMDB0000213	kynurenine	HMDB0000684	M01481	bioa_027	4:31607204-32397858	0.0523637845770838	0.0400947814525908	0.191552557571737	1.0
MR-IVW LD	inositol 1-phosphate (i1p)	HMDB0000213	kynurenine	HMDB0000684	M01481	bioa_027	4:66148855-66648855	-0.0056757567246878	0.0414288812021055	0.891030795111514	1.0
MR-IVW LD	inositol 1-phosphate (i1p)	HMDB0000213	kynurenine	HMDB0000684	M01481	bioa_027	6:20616244-21116244	0.0516631981237319	0.0428384727394124	0.227817490430204	1.0
MR-IVW LD	inositol 1-phosphate (i1p)	HMDB0000213	kynurenine	HMDB0000684	M01481	bioa_027	10:114775621-115275621	-0.0243427578070169	0.0412589115373171	0.555190649506933	1.0
MR-IVW LD	inositol 1-phosphate (i1p)	HMDB0000213	kynurenine	HMDB0000684	M01481	bioa_027	12:47079779-47579779	-0.0213934847885781	0.0422796142066765	0.612856649665863	1.0
MR-IVW LD	inositol 1-phosphate (i1p)	HMDB0000213	kynurenine	HMDB0000684	M01481	bioa_027	12:62771708-63271708	0.0138433527249348	0.0425949314613384	0.745181071693435	1.0
MR-IVW LD	inositol 1-phosphate (i1p)	HMDB0000213	kynurenine	HMDB0000684	M01481	bioa_027	14:96380570-96880570	0.0536416570274879	0.0430510891071329	0.212764395183302	1.0
MR-IVW LD	inositol 1-phosphate (i1p)	HMDB0000213	kynurenine	HMDB0000684	M01481	bioa_027	15:77060646-77560646	0.0116400738569162	0.0406995589402666	0.774878121554246	1.0
MR-IVW LD	isoleucine	HMDB0000172	alanine	HMDB0000161	bioa_010	bioa_001	2:27480940-27980940	1.51396907201715	0.103881506245172	4.11098268395873e-48	1.0
MR-IVW LD	isoleucine	HMDB0000172	alanine	HMDB0000161	bioa_010	bioa_001	4:88976422-89476422	-0.524578758429129	0.0789196266630245	2.99127030413906e-11	1.0
MR-IVW LD	isoleucine	HMDB0000172	alanine	HMDB0000161	bioa_010	bioa_001	12:56615040-57115040	2.00652011525297	0.16003510250861	4.62521484841082e-36	1.0
MR-IVW LD	isoleucine	HMDB0000172	alanine	HMDB0000161	bioa_010	bioa_001	16:70059237-70559237	-0.859008394300111	0.105361019784142	3.55005612372465e-16	1.0
MR-IVW LD	glutamine	HMDB0000641	cystine	HMDB0000192	met-d-Gln	GCST90200382	1:213912734-214412734	-0.271173970213232	0.546476232759664	0.619737221522622	1.0
MR-IVW LD	glutamine	HMDB0000641	cystine	HMDB0000192	met-d-Gln	GCST90200382	2:26939063-28767861	0.106657037812885	0.229225875165712	0.641722138376136	3.0
MR-IVW LD	glutamine	HMDB0000641	cystine	HMDB0000192	met-d-Gln	GCST90200382	2:190998205-192033792	-0.421855987984988	0.249325875788359	0.090648569042196	1.0
MR-IVW LD	glutamine	HMDB0000641	cystine	HMDB0000192	met-d-Gln	GCST90200382	2:211168890-211668890	0.464072758760998	0.684692618566376	0.497909530632153	1.0
MR-IVW LD	glutamine	HMDB0000641	cystine	HMDB0000192	met-d-Gln	GCST90200382	3:38941335-39441335	-0.116946665735389	0.671469443723401	0.861735568610171	1.0
MR-IVW LD	glutamine	HMDB0000641	cystine	HMDB0000192	met-d-Gln	GCST90200382	3:52085887-52937605	-0.390655774961529	0.688244788956445	0.570298680283972	1.0
MR-IVW LD	glutamine	HMDB0000641	cystine	HMDB0000192	met-d-Gln	GCST90200382	3:121763465-122263465	-0.319924616699904	0.709740824007789	0.652160661739892	1.0
MR-IVW LD	glutamine	HMDB0000641	cystine	HMDB0000192	met-d-Gln	GCST90200382	3:159689586-160441236	0.226163388555706	0.370820637156056	0.541928263410768	1.0
MR-IVW LD	glutamine	HMDB0000641	cystine	HMDB0000192	met-d-Gln	GCST90200382	4:17991903-18491903	0.119967168437026	0.716582931061342	0.867043043598227	1.0
MR-IVW LD	glutamine	HMDB0000641	cystine	HMDB0000192	met-d-Gln	GCST90200382	5:55611894-56111894	-0.172617395044327	0.6675018130953	0.795942234552826	1.0
MR-IVW LD	glutamine	HMDB0000641	cystine	HMDB0000192	met-d-Gln	GCST90200382	5:127968645-128468645	-0.41075403420607	0.67716482827132	0.544130271699649	1.0
MR-IVW LD	glutamine	HMDB0000641	cystine	HMDB0000192	met-d-Gln	GCST90200382	5:174698943-175198943	-0.0865442094079338	0.510771938566166	0.865452084049078	1.0
MR-IVW LD	glutamine	HMDB0000641	cystine	HMDB0000192	met-d-Gln	GCST90200382	6:20425792-20925792	0.270293287726475	0.597897485568279	0.651216420657207	1.0
MR-IVW LD	glutamine	HMDB0000641	cystine	HMDB0000192	met-d-Gln	GCST90200382	6:56020405-56520405	0.70532721716455	0.686244782149462	0.30404060478444	1.0
MR-IVW LD	glutamine	HMDB0000641	cystine	HMDB0000192	met-d-Gln	GCST90200382	6:126492728-127693092	0.383981368292727	0.394293504295932	0.330132736773266	2.0
MR-IVW LD	glutamine	HMDB0000641	cystine	HMDB0000192	met-d-Gln	GCST90200382	6:131635614-132135614	0.329629207369716	0.532433042519884	0.535850593761249	1.0
MR-IVW LD	glutamine	HMDB0000641	cystine	HMDB0000192	met-d-Gln	GCST90200382	7:1635600-2135600	0.822160453963697	0.62745521173389	0.190091193123867	1.0
MR-IVW LD	glutamine	HMDB0000641	cystine	HMDB0000192	met-d-Gln	GCST90200382	7:72772933-73272933	0.31068232872047	0.31958863870512	0.330984905804519	1.0
MR-IVW LD	glutamine	HMDB0000641	cystine	HMDB0000192	met-d-Gln	GCST90200382	8:17124777-17669461	0.237615093878471	0.410221901621258	0.562430271017341	1.0
MR-IVW LD	glutamine	HMDB0000641	cystine	HMDB0000192	met-d-Gln	GCST90200382	8:126231747-126731747	1.00358327802039	0.557911997916772	0.0720471534859676	1.0
MR-IVW LD	glutamine	HMDB0000641	cystine	HMDB0000192	met-d-Gln	GCST90200382	9:4040541-4540541	0.0500135296212053	0.47286600591293	0.915767369788265	1.0
MR-IVW LD	glutamine	HMDB0000641	cystine	HMDB0000192	met-d-Gln	GCST90200382	9:21884172-22384172	-0.58529312534248	0.641236411319227	0.361370274263746	1.0
MR-IVW LD	glutamine	HMDB0000641	cystine	HMDB0000192	met-d-Gln	GCST90200382	10:22676227-23176227	-1.0647318935968	0.686194967695278	0.120746874471589	1.0
MR-IVW LD	glutamine	HMDB0000641	cystine	HMDB0000192	met-d-Gln	GCST90200382	10:98828483-99609412	-0.523654869023343	0.195137695867512	0.0072852779483182	1.0
MR-IVW LD	glutamine	HMDB0000641	cystine	HMDB0000192	met-d-Gln	GCST90200382	10:114535278-115035278	0.641354884671985	0.647099994544636	0.321626129452533	1.0
MR-IVW LD	glutamine	HMDB0000641	cystine	HMDB0000192	met-d-Gln	GCST90200382	11:8005408-8505408	0.34480900438011	0.257719239589143	0.180920898358014	1.0
MR-IVW LD	glutamine	HMDB0000641	cystine	HMDB0000192	met-d-Gln	GCST90200382	11:73860169-74360169	1.09562160965893	0.517139411212807	0.0341226415031108	1.0
MR-IVW LD	glutamine	HMDB0000641	cystine	HMDB0000192	met-d-Gln	GCST90200382	12:4051876-4551876	-0.475261863136549	0.545307945846739	0.383455195789427	1.0
MR-IVW LD	glutamine	HMDB0000641	cystine	HMDB0000192	met-d-Gln	GCST90200382	12:46377388-47736079	0.153820132208733	0.214839115777606	0.474004784632321	2.0
MR-IVW LD	glutamine	HMDB0000641	cystine	HMDB0000192	met-d-Gln	GCST90200382	12:55949170-57674145	-0.0298416433461938	0.0788856919739044	0.705215409365511	11.0
MR-IVW LD	glutamine	HMDB0000641	cystine	HMDB0000192	met-d-Gln	GCST90200382	12:57753270-58582050	0.107339352870121	0.380195583532045	0.777693037676978	2.0
MR-IVW LD	glutamine	HMDB0000641	cystine	HMDB0000192	met-d-Gln	GCST90200382	12:59330993-60240767	0.265076055921459	0.288159497209549	0.357628402380031	2.0
MR-IVW LD	glutamine	HMDB0000641	cystine	HMDB0000192	met-d-Gln	GCST90200382	14:21242229-21782312	0.290793436379001	0.33103546444146	0.379707208884497	3.0
MR-IVW LD	glutamine	HMDB0000641	cystine	HMDB0000192	met-d-Gln	GCST90200382	14:74940531-75440531	-0.340844954348679	0.639789472225882	0.594209773571021	1.0
MR-IVW LD	glutamine	HMDB0000641	cystine	HMDB0000192	met-d-Gln	GCST90200382	14:94594947-95094947	-0.101865510440785	0.612631158996136	0.867940199548458	1.0
MR-IVW LD	glutamine	HMDB0000641	cystine	HMDB0000192	met-d-Gln	GCST90200382	14:100545139-101045139	-0.147171143726008	0.557856340678821	0.791922098204809	1.0
MR-IVW LD	glutamine	HMDB0000641	cystine	HMDB0000192	met-d-Gln	GCST90200382	16:70118909-70618909	1.79450677716199	0.667801242940368	0.0072056613101832	1.0
MR-IVW LD	glutamine	HMDB0000641	cystine	HMDB0000192	met-d-Gln	GCST90200382	17:6935779-7435779	0.441819780359305	0.704974097360711	0.530844266375206	1.0
MR-IVW LD	glutamine	HMDB0000641	cystine	HMDB0000192	met-d-Gln	GCST90200382	17:25345818-25845818	-0.0783030674870934	0.573317558248825	0.891363674810421	1.0
MR-IVW LD	glutamine	HMDB0000641	cystine	HMDB0000192	met-d-Gln	GCST90200382	18:31306350-31806350	0.996981427444263	0.693099526455048	0.150309518210768	1.0
MR-IVW LD	glutamine	HMDB0000641	cystine	HMDB0000192	met-d-Gln	GCST90200382	22:44074730-44574730	0.687855474252148	0.565095080810195	0.223513495440712	1.0
MR-IVW LD	dehydroepiandrosterone sulfate (dhea-s)	HMDB0001032	alanine	HMDB0000161	M32425	M32339	7:98868801-99739571	0.0539801225061934	0.141178781939276	0.702199590874298	1.0
MR-IVW LD	dehydroepiandrosterone sulfate (dhea-s)	HMDB0001032	alanine	HMDB0000161	M32425	M32339	19:48115523-48615523	0.0169433610089261	0.141194675074385	0.904483147958833	1.0
MR-IVW LD	3-hydroxybutyrate (bhba)	HMDB0000011	3-ureidopropionate	HMDB0000026	met-d-bOHbutyrate	GCST90200283	1:230050269-230550269	0.211416126498887	0.572172618257704	0.711757229978991	1.0
MR-IVW LD	3-hydroxybutyrate (bhba)	HMDB0000011	3-ureidopropionate	HMDB0000026	met-d-bOHbutyrate	GCST90200283	5:41452897-42471829	-0.143025195760663	0.403580776376019	0.723046248217076	1.0
MR-IVW LD	3-hydroxybutyrate (bhba)	HMDB0000011	3-ureidopropionate	HMDB0000026	met-d-bOHbutyrate	GCST90200283	8:8059014-8559014	0.539314435243147	0.657269094357404	0.411909330840982	1.0
MR-IVW LD	3-hydroxybutyrate (bhba)	HMDB0000011	3-ureidopropionate	HMDB0000026	met-d-bOHbutyrate	GCST90200283	8:8580720-9433358	1.02669454212698	0.516158108712525	0.0466892153477801	1.0
MR-IVW LD	3-hydroxybutyrate (bhba)	HMDB0000011	3-ureidopropionate	HMDB0000026	met-d-bOHbutyrate	GCST90200283	8:9546321-10530228	-0.210849051701631	0.602263331155551	0.726267813394959	1.0
MR-IVW LD	3-hydroxybutyrate (bhba)	HMDB0000011	3-ureidopropionate	HMDB0000026	met-d-bOHbutyrate	GCST90200283	8:10591858-11909109	0.0287371378272862	0.530310105609604	0.956784338880338	1.0
MR-IVW LD	3-hydroxybutyrate (bhba)	HMDB0000011	3-ureidopropionate	HMDB0000026	met-d-bOHbutyrate	GCST90200283	9:107339744-107915739	-0.182302119507568	0.439117578978801	0.678028003631954	2.0
MR-IVW LD	3-hydroxybutyrate (bhba)	HMDB0000011	3-ureidopropionate	HMDB0000026	met-d-bOHbutyrate	GCST90200283	10:113694271-114194271	0.371674811873096	0.468699271701426	0.427782435286026	1.0
MR-IVW LD	3-hydroxybutyrate (bhba)	HMDB0000011	3-ureidopropionate	HMDB0000026	met-d-bOHbutyrate	GCST90200283	11:116451535-117240760	-0.971805912491066	0.653835932490636	0.137195918597096	1.0
MR-IVW LD	3-hydroxybutyrate (bhba)	HMDB0000011	3-ureidopropionate	HMDB0000026	met-d-bOHbutyrate	GCST90200283	12:122375755-122875755	0.176828940522823	0.597728478041522	0.767356174054497	1.0
MR-IVW LD	3-hydroxybutyrate (bhba)	HMDB0000011	3-ureidopropionate	HMDB0000026	met-d-bOHbutyrate	GCST90200283	14:94393207-95094947	-0.484758460134167	0.302776161439163	0.109366805757357	2.0
MR-IVW LD	3-hydroxybutyrate (bhba)	HMDB0000011	3-ureidopropionate	HMDB0000026	met-d-bOHbutyrate	GCST90200283	15:58430643-58980498	0.120471400765401	0.414428660181003	0.771286328273338	2.0
MR-IVW LD	3-hydroxybutyrate (bhba)	HMDB0000011	3-ureidopropionate	HMDB0000026	met-d-bOHbutyrate	GCST90200283	16:71899923-73042963	-0.402900999790896	0.345481688956933	0.243533295246432	1.0
MR-IVW LD	3-hydroxybutyrate (bhba)	HMDB0000011	3-ureidopropionate	HMDB0000026	met-d-bOHbutyrate	GCST90200283	17:6935779-7435779	0.117565151005357	0.597367856156608	0.843979915401917	1.0
MR-IVW LD	3-hydroxybutyrate (bhba)	HMDB0000011	3-ureidopropionate	HMDB0000026	met-d-bOHbutyrate	GCST90200283	19:45161941-45661941	-0.286779240518625	0.40398534286997	0.477781431713036	1.0
MR-IVW LD	acetoacetate	HMDB0000060	biliverdin	HMDB0001008	met-d-Acetoacetate	GCST90200706	5:41395751-42449922	0.0517820737632089	0.334098968311666	0.87682902470201	1.0
MR-IVW LD	acetoacetate	HMDB0000060	biliverdin	HMDB0001008	met-d-Acetoacetate	GCST90200706	6:166525103-167025103	0.206726386238957	0.425704872921292	0.62724396671599	1.0
MR-IVW LD	acetoacetate	HMDB0000060	biliverdin	HMDB0001008	met-d-Acetoacetate	GCST90200706	10:113686244-114186244	-0.734947457211038	0.664964195568811	0.269054025886882	1.0
MR-IVW LD	acetoacetate	HMDB0000060	biliverdin	HMDB0001008	met-d-Acetoacetate	GCST90200706	11:116373213-116873213	0.0712174770625073	0.485504723480565	0.883378680651125	1.0
MR-IVW LD	acetoacetate	HMDB0000060	biliverdin	HMDB0001008	met-d-Acetoacetate	GCST90200706	12:122333527-122833527	-0.231190910675308	0.531527978501568	0.663594874427505	1.0
MR-IVW LD	3-(4-hydroxyphenyl)lactate	HMDB0000755	n-acetylornithine	HMDB0003357	M32197	bioa_023	17:79879970-80379970	-0.0383559112355632	0.0705071897712566	0.586441472847725	1.0
MR-IVW LD	tyrosine	HMDB0000158	1-methylxanthine	HMDB0010738	M01299	GCST90199763	1:154514715-155014715	-0.242631192957975	0.17061304369805	0.154993167812565	1.0
MR-IVW LD	tyrosine	HMDB0000158	1-methylxanthine	HMDB0010738	M01299	GCST90199763	6:111242119-112061922	-0.0698037584885338	0.149777662140934	0.641180289522248	1.0
MR-IVW LD	tyrosine	HMDB0000158	1-methylxanthine	HMDB0010738	M01299	GCST90199763	16:71357384-72149586	0.0073754710743612	0.165486609482181	0.964451341998088	1.0
MR-IVW LD	lactate	HMDB0000190	mannose	HMDB0000169	met-d-Lactate	M00584	2:27348097-28101918	-9.88069394768535	0.540174612174141	9.64214457316544e-75	1.0
MR-IVW LD	lactate	HMDB0000190	mannose	HMDB0000169	met-d-Lactate	M00584	6:135171067-135671067	-0.0426365737805565	0.532957172257007	0.936237255972031	1.0
MR-IVW LD	lactate	HMDB0000190	mannose	HMDB0000169	met-d-Lactate	M00584	8:106333124-106833124	-1.38124256404597	0.690621282022983	0.0455002638963575	1.0
MR-IVW LD	lactate	HMDB0000190	mannose	HMDB0000169	met-d-Lactate	M00584	9:4513176-5186407	-0.0221230163678992	0.372491704291701	0.952639908266415	2.0
MR-IVW LD	lactate	HMDB0000190	mannose	HMDB0000169	met-d-Lactate	M00584	10:2727379-3389269	-0.101895518488497	0.284096179572104	0.71984528725132	2.0
MR-IVW LD	lactate	HMDB0000190	mannose	HMDB0000169	met-d-Lactate	M00584	11:118839742-119339742	0.0278975289385729	0.697438223464364	0.96809312629434	1.0
MR-IVW LD	lactate	HMDB0000190	mannose	HMDB0000169	met-d-Lactate	M00584	12:111162908-111662908	0.180918017544594	0.723672070178387	0.802587348634156	1.0
MR-IVW LD	lactate	HMDB0000190	mannose	HMDB0000169	met-d-Lactate	M00584	12:111682800-113133476	-0.214999857337394	0.396922813545959	0.588048156696902	1.0
MR-IVW LD	spermidine	HMDB0001257	cystine	HMDB0000192	bioa_033	M31454	1:247760300-248289451	0.241378004338468	0.174569704644514	0.166756039496446	2.0
MR-IVW LD	3-methyl-2-oxovalerate	HMDB0000491	heme	HMDB0003178	M15676	M32593	2:27480940-27980940	-0.378003960908027	0.189001980454014	0.0455002638963584	1.0
MR-IVW LD	3-methyl-2-oxovalerate	HMDB0000491	heme	HMDB0003178	M15676	M32593	4:88976422-89476422	0.0921502363141682	0.135345659586435	0.495965735328731	1.0
MR-IVW LD	isoleucine	HMDB0000172	2-oxoarginine*	HMDB0004225	bioa_010	GCST90199903	2:27480940-27980940	-0.94736007437749	0.470273724880152	0.043958479870561	1.0
MR-IVW LD	isoleucine	HMDB0000172	2-oxoarginine*	HMDB0004225	bioa_010	GCST90199903	4:88976422-89476422	-0.197853209979016	0.256027436274987	0.439651833912944	1.0
MR-IVW LD	isoleucine	HMDB0000172	2-oxoarginine*	HMDB0004225	bioa_010	GCST90199903	12:56615040-57115040	-0.870036795268679	0.519161698565893	0.0937677048136553	1.0
MR-IVW LD	isoleucine	HMDB0000172	2-oxoarginine*	HMDB0004225	bioa_010	GCST90199903	16:70059237-70559237	0.132333888730883	0.337248092205484	0.694767642517307	1.0
MR-IVW LD	tyrosine	HMDB0000158	n-acetylornithine	HMDB0003357	bioa_021	bioa_023	4:99820973-100320973	0.0282522046519864	0.285375804565559	0.921138270105157	1.0
MR-IVW LD	tyrosine	HMDB0000158	n-acetylornithine	HMDB0003357	bioa_021	bioa_023	4:148735862-149235862	0.0275506484413039	0.293092004694758	0.925109156737401	1.0
MR-IVW LD	tyrosine	HMDB0000158	n-acetylornithine	HMDB0003357	bioa_021	bioa_023	6:111242119-112017012	-0.0616670793498793	0.074838688531408	0.409939557961203	1.0
MR-IVW LD	tyrosine	HMDB0000158	n-acetylornithine	HMDB0003357	bioa_021	bioa_023	6:112114361-112614361	0.208634528050132	0.296355863707579	0.48143277360889	1.0
MR-IVW LD	tyrosine	HMDB0000158	n-acetylornithine	HMDB0003357	bioa_021	bioa_023	7:27926305-28426305	-0.0738863494164773	0.242250325955665	0.760366152319672	1.0
MR-IVW LD	tyrosine	HMDB0000158	n-acetylornithine	HMDB0003357	bioa_021	bioa_023	8:8933358-9433358	0.643532043909897	0.304991490004688	0.0348583558753128	1.0
MR-IVW LD	tyrosine	HMDB0000158	n-acetylornithine	HMDB0003357	bioa_021	bioa_023	10:64816186-65575478	-0.211027197079061	0.241173939518929	0.381573905705025	1.0
MR-IVW LD	tyrosine	HMDB0000158	n-acetylornithine	HMDB0003357	bioa_021	bioa_023	11:61310081-61810081	0.812371046380102	0.286752928478679	0.0046113385991135	1.0
MR-IVW LD	tyrosine	HMDB0000158	n-acetylornithine	HMDB0003357	bioa_021	bioa_023	12:20701307-21201307	-0.147824301189409	0.302918649978294	0.625549841071412	1.0
MR-IVW LD	tyrosine	HMDB0000158	n-acetylornithine	HMDB0003357	bioa_021	bioa_023	12:46678393-47435518	0.220880329809548	0.224929052759213	0.326099848211721	1.0
MR-IVW LD	tyrosine	HMDB0000158	n-acetylornithine	HMDB0003357	bioa_021	bioa_023	12:56615040-57115040	0.173818058918234	0.172953292455955	0.314896849860657	1.0
MR-IVW LD	tyrosine	HMDB0000158	n-acetylornithine	HMDB0003357	bioa_021	bioa_023	12:57594049-58094049	0.146991221870143	0.259701805424282	0.57139378051688	1.0
MR-IVW LD	tyrosine	HMDB0000158	n-acetylornithine	HMDB0003357	bioa_021	bioa_023	12:59727701-60227701	-0.19570677787959	0.2535061889632	0.440114427498421	1.0
MR-IVW LD	tyrosine	HMDB0000158	n-acetylornithine	HMDB0003357	bioa_021	bioa_023	12:120845172-121674861	-0.401781725484961	0.187485639517014	0.0321130983694205	1.0
MR-IVW LD	tyrosine	HMDB0000158	n-acetylornithine	HMDB0003357	bioa_021	bioa_023	12:122092964-122592964	-0.757682718555739	0.255714721078548	0.0030465656908277	1.0
MR-IVW LD	tyrosine	HMDB0000158	n-acetylornithine	HMDB0003357	bioa_021	bioa_023	15:60649639-61149639	0.0884301338322538	0.291848626509084	0.761889861597745	1.0
MR-IVW LD	tyrosine	HMDB0000158	n-acetylornithine	HMDB0003357	bioa_021	bioa_023	16:71153235-72438683	-0.0216045245271648	0.112891930003367	0.848232975012243	3.0
MR-IVW LD	arginine	HMDB0000517	1-methylxanthine	HMDB0010738	bioa_002	M34389	2:24182937-24682937	0.356259540048007	0.442917266005632	0.421196123995792	1.0
MR-IVW LD	arginine	HMDB0000517	1-methylxanthine	HMDB0010738	bioa_002	M34389	2:211333022-211833022	-0.143273646850985	0.309471077198131	0.643390915016628	1.0
MR-IVW LD	arginine	HMDB0000517	1-methylxanthine	HMDB0010738	bioa_002	M34389	2:219037276-219788019	-0.359947245526225	0.337450542680837	0.286122384391019	1.0
MR-IVW LD	arginine	HMDB0000517	1-methylxanthine	HMDB0010738	bioa_002	M34389	4:144583533-145083533	-0.654540225360872	0.330947304957744	0.0479537814825986	1.0
MR-IVW LD	arginine	HMDB0000517	1-methylxanthine	HMDB0010738	bioa_002	M34389	5:177386199-177886199	0.415888674935871	0.405986563627872	0.305650988197022	1.0
MR-IVW LD	arginine	HMDB0000517	1-methylxanthine	HMDB0010738	bioa_002	M34389	6:131339506-132265729	0.105777692285978	0.1539544921498	0.492037883899429	2.0
MR-IVW LD	arginine	HMDB0000517	1-methylxanthine	HMDB0010738	bioa_002	M34389	6:135177817-135677817	0.221937055785567	0.384121827321178	0.563414160255654	1.0
MR-IVW LD	arginine	HMDB0000517	1-methylxanthine	HMDB0010738	bioa_002	M34389	6:139590693-140090693	0.0996424122416498	0.337251241433282	0.76764667067835	1.0
MR-IVW LD	arginine	HMDB0000517	1-methylxanthine	HMDB0010738	bioa_002	M34389	10:99898951-100398951	1.09540109509501	0.428635211124135	0.0106018435684865	1.0
MR-IVW LD	arginine	HMDB0000517	1-methylxanthine	HMDB0010738	bioa_002	M34389	12:46680313-47435518	-0.0634997862243074	0.362855921281764	0.861079633584656	1.0
MR-IVW LD	arginine	HMDB0000517	1-methylxanthine	HMDB0010738	bioa_002	M34389	16:68076200-68576200	0.192593766742087	0.417286494607858	0.644412333769813	1.0
MR-IVW LD	arginine	HMDB0000517	1-methylxanthine	HMDB0010738	bioa_002	M34389	19:12757458-13257458	-0.202437742633569	0.23358201073104	0.386124674283813	1.0
MR-IVW LD	inosine	HMDB0000195	beta-alanine	HMDB0000056	M01123	GCST90200361	6:85876680-86677325	-0.0714073010175597	0.0837595596391577	0.393921561107653	1.0
MR-IVW LD	citrate	HMDB0000094	cholesterol	HMDB0000067	M01564	M00063	5:14625868-15125868	-0.0310381179697605	0.165536629172059	0.851268623688208	1.0
MR-IVW LD	citrate	HMDB0000094	cholesterol	HMDB0000067	M01564	M00063	9:84927464-85427464	0.222780214771955	0.180345888148725	0.216721062179051	1.0
MR-IVW LD	citrate	HMDB0000094	cholesterol	HMDB0000067	M01564	M00063	17:6345930-6933878	-0.0036134043558718	0.109640346051364	0.973708969154038	2.0
MR-IVW LD	citrate	HMDB0000094	cholesterol	HMDB0000067	M01564	M00063	22:18904608-19404608	0.260488929958179	0.164011548492186	0.112233142968293	1.0
MR-IVW LD	glycochenodeoxycholate	HMDB0000637	glycine	HMDB0000123	M32346	bioa_008	6:156877825-157377825	0.0390396599808735	0.0490447989709466	0.426032035404259	1.0
MR-IVW LD	3-(4-hydroxyphenyl)lactate	HMDB0000755	1-stearoyl-2-oleoyl-gps (18:0/18:1)	HMDB0010163	M32197	GCST90199652	17:79879970-80379970	-0.0043794063704582	0.137630692174519	0.974615610081556	1.0
MR-IVW LD	leucine	HMDB0000687	kynurenine	HMDB0000684	met-d-Leu	GCST90199636	2:27480940-28253616	0.572576928075491	0.507799842522843	0.259504008958228	1.0
MR-IVW LD	leucine	HMDB0000687	kynurenine	HMDB0000684	met-d-Leu	GCST90199636	2:64975088-65475088	0.762741431080344	0.673745015047603	0.257595702032483	1.0
MR-IVW LD	leucine	HMDB0000687	kynurenine	HMDB0000684	met-d-Leu	GCST90199636	2:165251927-165751927	0.235441927304383	0.471762863235264	0.617731213249638	1.0
MR-IVW LD	leucine	HMDB0000687	kynurenine	HMDB0000684	met-d-Leu	GCST90199636	4:86953335-87453335	-0.219561246665809	0.607911491503443	0.717970088340239	1.0
MR-IVW LD	leucine	HMDB0000687	kynurenine	HMDB0000684	met-d-Leu	GCST90199636	4:87663610-88163610	-0.452461580073616	0.622579881941332	0.467377493024317	1.0
MR-IVW LD	leucine	HMDB0000687	kynurenine	HMDB0000684	met-d-Leu	GCST90199636	4:88670985-89475171	0.0600697158341356	0.148516413040123	0.685870687419927	3.0
MR-IVW LD	leucine	HMDB0000687	kynurenine	HMDB0000684	met-d-Leu	GCST90199636	8:76204025-76704025	0.748718043514053	0.663239753810322	0.258948490442395	1.0
MR-IVW LD	leucine	HMDB0000687	kynurenine	HMDB0000684	met-d-Leu	GCST90199636	12:56220625-57115338	-0.286873261702095	0.394367723659442	0.466965146879817	2.0
MR-IVW LD	leucine	HMDB0000687	kynurenine	HMDB0000684	met-d-Leu	GCST90199636	16:69315747-70908300	0.169680683076638	0.254778735010904	0.505416003645689	1.0
MR-IVW LD	leucine	HMDB0000687	kynurenine	HMDB0000684	met-d-Leu	GCST90199636	16:71899923-72399923	0.473080114200953	0.38391631181797	0.217856451256312	1.0
MR-IVW LD	leucine	HMDB0000687	kynurenine	HMDB0000684	met-d-Leu	GCST90199636	17:6935779-7435779	-0.18443972181808	0.396185437544931	0.641545606304245	1.0
MR-IVW LD	leucine	HMDB0000687	kynurenine	HMDB0000684	met-d-Leu	GCST90199636	19:49054215-49554215	-0.0022485268118489	0.510391245099954	0.996484933780417	1.0
MR-IVW LD	glutamate	HMDB0000148	methionine	HMDB0000696	bioa_007	GCST90200391	12:121174861-121674861	-0.293072790876192	0.337323800134349	0.384947008062864	1.0
MR-IVW LD	tyrosine	HMDB0000158	cystathionine	HMDB0000099	M01299	GCST90200383	1:154514715-155014715	0.0617542674140302	0.170046779522031	0.716485019236643	1.0
MR-IVW LD	tyrosine	HMDB0000158	cystathionine	HMDB0000099	M01299	GCST90200383	6:111242119-112061922	-0.251852206066752	0.149238337580966	0.0914911444272482	1.0
MR-IVW LD	tyrosine	HMDB0000158	cystathionine	HMDB0000099	M01299	GCST90200383	16:71357384-72149586	-0.045959774806124	0.164916986818264	0.780487113190361	1.0
MR-IVW LD	methionine	HMDB0000696	cytidine	HMDB0000089	bioa_013	GCST90200429	5:89993899-90493899	-0.209937303405693	0.266456372940344	0.430763264524295	1.0
MR-IVW LD	methionine	HMDB0000696	cytidine	HMDB0000089	bioa_013	GCST90200429	12:46900176-47464292	-0.075050859943385	0.350983195914425	0.830679355710693	1.0
MR-IVW LD	methionine	HMDB0000696	cytidine	HMDB0000089	bioa_013	GCST90200429	12:56615040-57115040	0.367478285555615	0.350165690930959	0.293975127177589	1.0
MR-IVW LD	alpha-aminoadipic acid	HMDB0000510	1,7-dimethylurate	HMDB0011103	bioa_025	GCST90199756	3:2996317-3496317	-0.255190707293052	0.247167624046126	0.301856634791655	1.0
MR-IVW LD	alpha-aminoadipic acid	HMDB0000510	1,7-dimethylurate	HMDB0011103	bioa_025	GCST90199756	5:36380209-36880209	-0.0413731046446678	0.186037318534837	0.824009185416569	1.0
MR-IVW LD	mannose	HMDB0000169	n-stearoyl-sphingosine (d18:1/18:0)*	HMDB0004950	M00584	GCST90200341	2:27182547-28770083	-0.113067221254805	0.0710351647008865	0.111450389073312	1.0
MR-IVW LD	citrate	HMDB0000094	heme	HMDB0003178	M01564	M32593	5:14625868-15125868	0.148834132348061	0.184084321588392	0.418796684420647	1.0
MR-IVW LD	citrate	HMDB0000094	heme	HMDB0003178	M01564	M32593	9:84927464-85427464	-0.0532159021824985	0.200583015918651	0.790773648429409	1.0
MR-IVW LD	citrate	HMDB0000094	heme	HMDB0003178	M01564	M32593	17:6345930-6933878	-0.187814167803312	0.121918651985197	0.123441550636345	2.0
MR-IVW LD	citrate	HMDB0000094	heme	HMDB0003178	M01564	M32593	22:18904608-19404608	-0.10261368184327	0.182424323276924	0.573775403632731	1.0
MR-IVW LD	citrulline	HMDB0000904	n-stearoyl-sphingosine (d18:1/18:0)*	HMDB0004950	bioa_005	GCST90200341	2:211099261-211599261	0.0042390278414048	0.193729578598025	0.982542753585896	1.0
MR-IVW LD	citrulline	HMDB0000904	n-stearoyl-sphingosine (d18:1/18:0)*	HMDB0004950	bioa_005	GCST90200341	8:10310878-10810878	0.103293589728295	0.282196228195526	0.714339240969909	1.0
MR-IVW LD	citrulline	HMDB0000904	n-stearoyl-sphingosine (d18:1/18:0)*	HMDB0004950	bioa_005	GCST90200341	8:11437159-11937159	0.208740197760484	0.349138695904128	0.549925444709356	1.0
MR-IVW LD	citrulline	HMDB0000904	n-stearoyl-sphingosine (d18:1/18:0)*	HMDB0004950	bioa_005	GCST90200341	9:133044244-133627617	-0.128571347811236	0.154348864255852	0.404849319050589	2.0
MR-IVW LD	citrulline	HMDB0000904	n-stearoyl-sphingosine (d18:1/18:0)*	HMDB0004950	bioa_005	GCST90200341	10:97138579-97638579	-0.0064387900692375	0.264976494128844	0.98061373077025	1.0
MR-IVW LD	citrulline	HMDB0000904	n-stearoyl-sphingosine (d18:1/18:0)*	HMDB0004950	bioa_005	GCST90200341	17:9542768-10042768	-0.0108108810191312	0.203840316944562	0.957703200878598	1.0
MR-IVW LD	aspartate	HMDB0000191	methionine sulfoxide	HMDB0002005	bioa_004	GCST90199625	2:211431243-211931243	-0.557013108762548	0.325961050306125	0.0874818259600492	1.0
MR-IVW LD	aspartate	HMDB0000191	methionine sulfoxide	HMDB0002005	bioa_004	GCST90199625	4:178111051-178611051	-0.205844953329883	0.108254449646097	0.0572376194852574	1.0
MR-IVW LD	aspartate	HMDB0000191	methionine sulfoxide	HMDB0002005	bioa_004	GCST90199625	12:101969766-102469766	0.0594403428905176	0.164060730738201	0.717122665493464	1.0
MR-IVW LD	valine	HMDB0000883	2-hydroxyglutarate	HMDB0059655	bioa_022	GCST90199865	2:64958074-65458074	0.0348965051143928	0.253736115304241	0.89061132957034	1.0
MR-IVW LD	valine	HMDB0000883	2-hydroxyglutarate	HMDB0059655	bioa_022	GCST90199865	2:211173777-211673777	-0.263394121922211	0.596606790981667	0.658860495585598	1.0
MR-IVW LD	valine	HMDB0000883	2-hydroxyglutarate	HMDB0059655	bioa_022	GCST90199865	4:88972827-89472827	0.0151791334662192	0.169986965319898	0.928846778516021	1.0
MR-IVW LD	valine	HMDB0000883	2-hydroxyglutarate	HMDB0059655	bioa_022	GCST90199865	11:116381707-116882500	0.0635083678374105	0.526536278655681	0.90399569457543	1.0
MR-IVW LD	valine	HMDB0000883	2-hydroxyglutarate	HMDB0059655	bioa_022	GCST90199865	12:56615040-57115040	-0.64660584433202	0.534790123070665	0.226630817451053	1.0
MR-IVW LD	valine	HMDB0000883	2-hydroxyglutarate	HMDB0059655	bioa_022	GCST90199865	16:70059237-70559237	-0.194109834301892	0.345670867036452	0.57442589032695	1.0
MR-IVW LD	valine	HMDB0000883	2-hydroxyglutarate	HMDB0059655	bioa_022	GCST90199865	17:6883609-7383609	-0.103439237461896	0.524877947634558	0.843770463107431	1.0
MR-IVW LD	valine	HMDB0000883	2-hydroxyglutarate	HMDB0059655	bioa_022	GCST90199865	17:40470632-40970632	0.572028145705258	0.608039684908943	0.346820502783772	1.0
MR-IVW LD	valine	HMDB0000883	2-hydroxyglutarate	HMDB0059655	bioa_022	GCST90199865	19:49114511-49614511	0.79789875481887	0.541569267035644	0.140667794938059	1.0
MR-IVW LD	ornithine	HMDB0000214	paraxanthine	HMDB0001860	bioa_014	GCST90199654	2:219037276-219805573	0.353064475519968	0.31047982902541	0.25547243752611	1.0
MR-IVW LD	ornithine	HMDB0000214	paraxanthine	HMDB0001860	bioa_014	GCST90199654	4:144415809-145209327	-0.729246274784463	0.27942050147684	0.0090581288116911	1.0
MR-IVW LD	ornithine	HMDB0000214	paraxanthine	HMDB0001860	bioa_014	GCST90199654	6:131638147-132138147	-0.289652324331632	0.251678161760741	0.249780034881118	1.0
MR-IVW LD	ornithine	HMDB0000214	paraxanthine	HMDB0001860	bioa_014	GCST90199654	10:97138162-97638162	0.413076341922629	0.335730383202285	0.218554401000784	1.0
MR-IVW LD	ornithine	HMDB0000214	paraxanthine	HMDB0001860	bioa_014	GCST90199654	12:46964292-47464292	0.179708670788011	0.307713762846237	0.559211930892959	1.0
MR-IVW LD	ornithine	HMDB0000214	paraxanthine	HMDB0001860	bioa_014	GCST90199654	12:132819894-133319894	-0.429288291654877	0.358485064671466	0.231109090650915	1.0
MR-IVW LD	ornithine	HMDB0000214	paraxanthine	HMDB0001860	bioa_014	GCST90199654	19:12789284-13289284	-0.165122291324292	0.310306141523929	0.594638004517451	1.0
MR-IVW LD	glucose	HMDB0000122	alpha-ketoglutarate	HMDB0000208	met-d-Glucose	M33453	2:165251927-165751927	-0.28542655662296	0.790412002955884	0.718016387438886	1.0
MR-IVW LD	glucose	HMDB0000122	alpha-ketoglutarate	HMDB0000208	met-d-Glucose	M33453	2:169498833-170056652	-0.219694415828977	0.192042169758692	0.252627581094197	2.0
MR-IVW LD	glucose	HMDB0000122	alpha-ketoglutarate	HMDB0000208	met-d-Glucose	M33453	3:122819058-123319058	0.766514057695982	0.511009371797321	0.133614402537716	1.0
MR-IVW LD	glucose	HMDB0000122	alpha-ketoglutarate	HMDB0000208	met-d-Glucose	M33453	3:151951767-152451767	0.276402038551831	0.789720110148093	0.726338697648763	1.0
MR-IVW LD	glucose	HMDB0000122	alpha-ketoglutarate	HMDB0000208	met-d-Glucose	M33453	3:170377909-170877909	-0.608110093255879	0.428667770655784	0.156014309112822	1.0
MR-IVW LD	glucose	HMDB0000122	alpha-ketoglutarate	HMDB0000208	met-d-Glucose	M33453	4:185468314-185968314	0.0149986112043971	0.779927782628782	0.984657011841239	1.0
MR-IVW LD	glucose	HMDB0000122	alpha-ketoglutarate	HMDB0000208	met-d-Glucose	M33453	5:95479406-95979406	0.258209080460039	0.793070747127262	0.744741090227158	1.0
MR-IVW LD	glucose	HMDB0000122	alpha-ketoglutarate	HMDB0000208	met-d-Glucose	M33453	6:7000270-7500270	1.30002628229852	0.728586158211259	0.0743727011763076	1.0
MR-IVW LD	glucose	HMDB0000122	alpha-ketoglutarate	HMDB0000208	met-d-Glucose	M33453	7:14801789-15301789	-0.662133288295949	0.518191269101176	0.201327791982999	1.0
MR-IVW LD	glucose	HMDB0000122	alpha-ketoglutarate	HMDB0000208	met-d-Glucose	M33453	7:43935955-44473721	-0.496209992929918	0.331867772929332	0.134861232437179	2.0
MR-IVW LD	glucose	HMDB0000122	alpha-ketoglutarate	HMDB0000208	met-d-Glucose	M33453	8:117934783-118434783	0.467476120055244	0.648434618141147	0.470952440870634	1.0
MR-IVW LD	glucose	HMDB0000122	alpha-ketoglutarate	HMDB0000208	met-d-Glucose	M33453	9:21884068-22384068	-0.106272227753176	0.789450834737891	0.892915977166565	1.0
MR-IVW LD	glucose	HMDB0000122	alpha-ketoglutarate	HMDB0000208	met-d-Glucose	M33453	10:2888477-3388477	0.120695660814556	0.434504378932401	0.78118295086715	1.0
MR-IVW LD	glucose	HMDB0000122	alpha-ketoglutarate	HMDB0000208	met-d-Glucose	M33453	10:112762852-113262852	0.143094424752047	0.806532212238839	0.859179005514319	1.0
MR-IVW LD	glucose	HMDB0000122	alpha-ketoglutarate	HMDB0000208	met-d-Glucose	M33453	10:114504071-115004071	-0.102275071402649	0.549728508789243	0.852408287000744	1.0
MR-IVW LD	glucose	HMDB0000122	alpha-ketoglutarate	HMDB0000208	met-d-Glucose	M33453	12:111682800-112523499	-0.959091365229255	0.734623173367088	0.191703742822855	1.0
MR-IVW LD	glucose	HMDB0000122	alpha-ketoglutarate	HMDB0000208	met-d-Glucose	M33453	12:121166650-121666650	-0.859837227053784	0.754551035985976	0.25448012718893	1.0
MR-IVW LD	glucose	HMDB0000122	alpha-ketoglutarate	HMDB0000208	met-d-Glucose	M33453	13:28213465-28721145	0.313226090392124	0.810702822191383	0.699227377203947	1.0
MR-IVW LD	glucose	HMDB0000122	alpha-ketoglutarate	HMDB0000208	met-d-Glucose	M33453	17:43272775-44380160	-0.411061081881704	0.804249942812026	0.609273256070764	1.0
MR-IVW LD	glucose	HMDB0000122	alpha-ketoglutarate	HMDB0000208	met-d-Glucose	M33453	20:22311971-22811971	-0.99474347561611	0.800457640534834	0.213971603916105	1.0
MR-IVW LD	eicosapentaenoate (epa; 20:5n3)	HMDB0001999	citrate	HMDB0000094	M18467	M01564	11:61330635-61830635	0.168500371166977	0.104586437276054	0.107155507032273	1.0
MR-IVW LD	isoleucine	HMDB0000172	n-stearoyl-sphingosine (d18:1/18:0)*	HMDB0004950	bioa_010	GCST90200341	2:27480940-27980940	0.747201011159491	0.469433548497398	0.111450389073312	1.0
MR-IVW LD	isoleucine	HMDB0000172	n-stearoyl-sphingosine (d18:1/18:0)*	HMDB0004950	bioa_010	GCST90200341	4:88976422-89476422	0.0116007953759941	0.255555443243122	0.963792915337356	1.0
MR-IVW LD	isoleucine	HMDB0000172	n-stearoyl-sphingosine (d18:1/18:0)*	HMDB0004950	bioa_010	GCST90200341	12:56615040-57115040	0.192541778967659	0.518270008999832	0.710258732289961	1.0
MR-IVW LD	isoleucine	HMDB0000172	n-stearoyl-sphingosine (d18:1/18:0)*	HMDB0004950	bioa_010	GCST90200341	16:70059237-70559237	-0.236772060465402	0.336607248619329	0.481801839025732	1.0
MR-IVW LD	alanine	HMDB0000161	lactate	HMDB0000190	met-d-Ala	M00527	1:206970800-207470800	0.323565466949344	0.372100286991746	0.384538052996624	1.0
MR-IVW LD	alanine	HMDB0000161	lactate	HMDB0000190	met-d-Ala	M00527	2:27480940-28253616	1.49568624905472	0.296558480416022	4.57144726028654e-07	1.0
MR-IVW LD	alanine	HMDB0000161	lactate	HMDB0000190	met-d-Ala	M00527	2:64970910-65916674	0.140851195252306	0.318874661754304	0.658696647554855	2.0
MR-IVW LD	alanine	HMDB0000161	lactate	HMDB0000190	met-d-Ala	M00527	3:122879946-123379946	1.03071103387341	0.634283713152866	0.104162558830439	1.0
MR-IVW LD	alanine	HMDB0000161	lactate	HMDB0000190	met-d-Ala	M00527	3:159754026-160551365	0.127922550845827	0.420316952779149	0.760862912213718	1.0
MR-IVW LD	alanine	HMDB0000161	lactate	HMDB0000190	met-d-Ala	M00527	4:88958565-89458565	-1.36894656297867e-308	0.51281926745013	1.0	1.0
MR-IVW LD	alanine	HMDB0000161	lactate	HMDB0000190	met-d-Ala	M00527	5:35692098-36469710	-0.770025685179867	0.682022749730744	0.258884225947618	1.0
MR-IVW LD	alanine	HMDB0000161	lactate	HMDB0000190	met-d-Ala	M00527	6:20453952-20953952	1.09457395939181	0.505187981257753	0.0302602800204705	1.0
MR-IVW LD	alanine	HMDB0000161	lactate	HMDB0000190	met-d-Ala	M00527	8:17128898-17669461	-0.908131566391335	0.598541259667015	0.129205752509274	1.0
MR-IVW LD	alanine	HMDB0000161	lactate	HMDB0000190	met-d-Ala	M00527	8:49725746-50225746	0.300100352429546	0.627482555079966	0.632464543594739	1.0
MR-IVW LD	alanine	HMDB0000161	lactate	HMDB0000190	met-d-Ala	M00527	8:117935733-118435733	0.949642142088247	0.574783401790254	0.0984991027915982	1.0
MR-IVW LD	alanine	HMDB0000161	lactate	HMDB0000190	met-d-Ala	M00527	8:145497920-145997920	-0.137893703560348	0.528592530314678	0.794193095814064	1.0
MR-IVW LD	alanine	HMDB0000161	lactate	HMDB0000190	met-d-Ala	M00527	9:4033137-4533137	-0.509789895701469	0.58625838005669	0.384538052996624	1.0
MR-IVW LD	alanine	HMDB0000161	lactate	HMDB0000190	met-d-Ala	M00527	11:8005408-8505408	0.82027562445453	0.5717072534077	0.151349055248387	1.0
MR-IVW LD	alanine	HMDB0000161	lactate	HMDB0000190	met-d-Ala	M00527	12:46544011-47796599	0.274780897010458	0.253652546735917	0.278676871719391	2.0
MR-IVW LD	alanine	HMDB0000161	lactate	HMDB0000190	met-d-Ala	M00527	12:56610577-57110577	-0.0259804547644718	0.251144396056574	0.917607199040528	1.0
MR-IVW LD	alanine	HMDB0000161	lactate	HMDB0000190	met-d-Ala	M00527	12:59740767-60240767	0.227988730051216	0.482799663637871	0.636768179585686	1.0
MR-IVW LD	alanine	HMDB0000161	lactate	HMDB0000190	met-d-Ala	M00527	12:122367989-122867989	0.77658098833612	0.637905811847523	0.223455369940964	1.0
MR-IVW LD	alanine	HMDB0000161	lactate	HMDB0000190	met-d-Ala	M00527	16:69383883-70933639	-0.0395554200559406	0.280572423275299	0.887884841705227	3.0
MR-IVW LD	alanine	HMDB0000161	lactate	HMDB0000190	met-d-Ala	M00527	17:79391534-79891534	-0.214519566666257	0.536298916665646	0.689156516779354	1.0
MR-IVW LD	alanine	HMDB0000161	lactate	HMDB0000190	met-d-Ala	M00527	21:32796216-33296216	-0.27451399903881	0.692821045193198	0.691938006174949	1.0
MR-IVW LD	alanine	HMDB0000161	lactate	HMDB0000190	met-d-Ala	M00527	22:18934095-19434095	1.06270043903474	0.643213423626287	0.0984991027915982	1.0
MR-IVW LD	pantothenate	HMDB0000210	5-oxoproline	HMDB0000267	M01508	GCST90200280	2:27200724-27700724	0.194678435160135	0.149017765290057	0.191412855848245	1.0
MR-IVW LD	glycine	HMDB0000123	cytidine	HMDB0000089	met-d-Gly	GCST90200429	1:11606378-12106378	0.523421775895277	0.683831686871825	0.444018591894392	1.0
MR-IVW LD	glycine	HMDB0000123	cytidine	HMDB0000089	met-d-Gly	GCST90200429	1:75982013-76482013	0.612284825078191	0.386815540025883	0.113447496114276	1.0
MR-IVW LD	glycine	HMDB0000123	cytidine	HMDB0000089	met-d-Gly	GCST90200429	1:120004506-120504506	-0.771860186214167	0.470886525041555	0.101179132845354	2.0
MR-IVW LD	glycine	HMDB0000123	cytidine	HMDB0000089	met-d-Gly	GCST90200429	1:151589838-152089838	-0.392355310546771	0.7502467751696	0.600996285529644	1.0
MR-IVW LD	glycine	HMDB0000123	cytidine	HMDB0000089	met-d-Gly	GCST90200429	2:165276338-165776338	0.586501489086281	0.615750073541798	0.34084384130496	1.0
MR-IVW LD	glycine	HMDB0000123	cytidine	HMDB0000089	met-d-Gly	GCST90200429	2:208538752-212979649	-0.0483314086144163	0.031771581538911	0.128205875045884	61.0
MR-IVW LD	glycine	HMDB0000123	cytidine	HMDB0000089	met-d-Gly	GCST90200429	2:226790540-227290540	-0.069490838704539	0.683598227047819	0.91903091554655	1.0
MR-IVW LD	glycine	HMDB0000123	cytidine	HMDB0000089	met-d-Gly	GCST90200429	3:12110357-12610357	0.654543502928126	0.69668712563856	0.347469710640632	1.0
MR-IVW LD	glycine	HMDB0000123	cytidine	HMDB0000089	met-d-Gly	GCST90200429	3:48534270-49826414	-0.938086110737728	0.625433870887716	0.133641199512555	1.0
MR-IVW LD	glycine	HMDB0000123	cytidine	HMDB0000089	met-d-Gly	GCST90200429	3:125116791-126249375	0.0609714053865388	0.169945732394068	0.719767267264694	5.0
MR-IVW LD	glycine	HMDB0000123	cytidine	HMDB0000089	met-d-Gly	GCST90200429	4:102676923-103438709	-0.955160164844285	0.582537821739177	0.101077237264206	1.0
MR-IVW LD	glycine	HMDB0000123	cytidine	HMDB0000089	met-d-Gly	GCST90200429	5:90005685-90505685	-0.654372605470741	0.579917233665503	0.259155396065016	1.0
MR-IVW LD	glycine	HMDB0000123	cytidine	HMDB0000089	met-d-Gly	GCST90200429	5:131427047-131927047	-0.119416793979696	0.668704963335556	0.858268131931071	1.0
MR-IVW LD	glycine	HMDB0000123	cytidine	HMDB0000089	met-d-Gly	GCST90200429	6:131620261-132120261	-0.517142563017302	0.757437374402694	0.494762997142886	1.0
MR-IVW LD	glycine	HMDB0000123	cytidine	HMDB0000089	met-d-Gly	GCST90200429	6:160518860-161018860	0.49729297808567	0.657368978309388	0.449355538987374	1.0
MR-IVW LD	glycine	HMDB0000123	cytidine	HMDB0000089	met-d-Gly	GCST90200429	7:55560073-56715237	0.182317153733746	0.272237003089724	0.503048974954574	2.0
MR-IVW LD	glycine	HMDB0000123	cytidine	HMDB0000089	met-d-Gly	GCST90200429	8:8915380-9434231	-0.236522866430788	0.224065864630709	0.291153163726664	2.0
MR-IVW LD	glycine	HMDB0000123	cytidine	HMDB0000089	met-d-Gly	GCST90200429	8:17169461-17669461	-0.152468456938473	0.603894042826801	0.800673540649867	1.0
MR-IVW LD	glycine	HMDB0000123	cytidine	HMDB0000089	met-d-Gly	GCST90200429	8:126212070-126756694	0.0577078984838859	0.251160235826828	0.818274176096073	2.0
MR-IVW LD	glycine	HMDB0000123	cytidine	HMDB0000089	met-d-Gly	GCST90200429	9:5668443-7086536	-0.229189768242026	0.174450127695854	0.188918938827126	4.0
MR-IVW LD	glycine	HMDB0000123	cytidine	HMDB0000089	met-d-Gly	GCST90200429	11:8005408-8505408	0.514638332483722	0.573939407293764	0.3698912351118	1.0
MR-IVW LD	glycine	HMDB0000123	cytidine	HMDB0000089	met-d-Gly	GCST90200429	12:115016-615016	0.363460385801322	0.651534595245955	0.576944917545746	1.0
MR-IVW LD	glycine	HMDB0000123	cytidine	HMDB0000089	met-d-Gly	GCST90200429	12:21136493-21636493	0.539475015864771	0.674138305900245	0.423569543398975	1.0
MR-IVW LD	glycine	HMDB0000123	cytidine	HMDB0000089	met-d-Gly	GCST90200429	12:46468358-47667420	-0.0268528365024082	0.353099704316014	0.939380211360431	2.0
MR-IVW LD	glycine	HMDB0000123	cytidine	HMDB0000089	met-d-Gly	GCST90200429	12:56615338-57115338	0.408479976186939	0.407773213516278	0.316472455409196	1.0
MR-IVW LD	glycine	HMDB0000123	cytidine	HMDB0000089	met-d-Gly	GCST90200429	12:57516305-58016305	-0.517431056727306	0.647273967655125	0.424058289269371	1.0
MR-IVW LD	glycine	HMDB0000123	cytidine	HMDB0000089	met-d-Gly	GCST90200429	12:59343804-59843804	-0.335514611906806	0.693184431400153	0.628372204160034	1.0
MR-IVW LD	glycine	HMDB0000123	cytidine	HMDB0000089	met-d-Gly	GCST90200429	13:50472895-50972895	1.25472408239033	0.710373331366615	0.0773474985379351	1.0
MR-IVW LD	glycine	HMDB0000123	cytidine	HMDB0000089	met-d-Gly	GCST90200429	14:100551720-101051720	0.46186907277834	0.711760569063532	0.516396076713143	1.0
MR-IVW LD	glycine	HMDB0000123	cytidine	HMDB0000089	met-d-Gly	GCST90200429	15:42451374-42951374	-0.958188523100902	0.671758154737111	0.153756052525205	1.0
MR-IVW LD	glycine	HMDB0000123	cytidine	HMDB0000089	met-d-Gly	GCST90200429	15:43028726-44613739	-0.64374277665711	0.489722184164283	0.188675961585535	1.0
MR-IVW LD	glycine	HMDB0000123	cytidine	HMDB0000089	met-d-Gly	GCST90200429	15:58180763-58713267	0.360350931760512	0.397403145946984	0.364531523806238	2.0
MR-IVW LD	glycine	HMDB0000123	cytidine	HMDB0000089	met-d-Gly	GCST90200429	16:79678196-80178196	-0.405287215656753	0.669104292038056	0.544703317466125	1.0
MR-IVW LD	glycine	HMDB0000123	cytidine	HMDB0000089	met-d-Gly	GCST90200429	16:80626853-81422810	0.260398413556014	0.175053114148261	0.136872391359633	2.0
MR-IVW LD	glycine	HMDB0000123	cytidine	HMDB0000089	met-d-Gly	GCST90200429	17:45235982-45996386	0.178536788529436	0.384028635110386	0.641999571942867	1.0
MR-IVW LD	glycine	HMDB0000123	cytidine	HMDB0000089	met-d-Gly	GCST90200429	19:17984588-18484588	0.155325648720594	0.475401358123246	0.743875667078122	1.0
MR-IVW LD	inositol 1-phosphate (i1p)	HMDB0000213	threonine	HMDB0000167	M01481	M01284	1:5349333-5849333	0.0548256027866251	0.098229204992704	0.576749105845066	1.0
MR-IVW LD	inositol 1-phosphate (i1p)	HMDB0000213	threonine	HMDB0000167	M01481	M01284	4:31607204-32397858	-0.217193631435426	0.093416615671151	0.0200719602005481	1.0
MR-IVW LD	inositol 1-phosphate (i1p)	HMDB0000213	threonine	HMDB0000167	M01481	M01284	4:66148855-66648855	0.117037192091924	0.0965556834758378	0.225465985004508	1.0
MR-IVW LD	inositol 1-phosphate (i1p)	HMDB0000213	threonine	HMDB0000167	M01481	M01284	6:20616244-21116244	0.0499269753885698	0.0998539507771403	0.617075077451976	1.0
MR-IVW LD	inositol 1-phosphate (i1p)	HMDB0000213	threonine	HMDB0000167	M01481	M01284	10:114775621-115275621	0.187910377821091	0.0961401933038133	0.0506367447894712	1.0
MR-IVW LD	inositol 1-phosphate (i1p)	HMDB0000213	threonine	HMDB0000167	M01481	M01284	12:47079779-47579779	-0.107665382684098	0.0985411977108697	0.274572716471007	1.0
MR-IVW LD	inositol 1-phosphate (i1p)	HMDB0000213	threonine	HMDB0000167	M01481	M01284	12:62771708-63271708	-0.0152747814012108	0.0992860791078701	0.877731041501716	1.0
MR-IVW LD	inositol 1-phosphate (i1p)	HMDB0000213	threonine	HMDB0000167	M01481	M01284	14:96380570-96880570	0.115948597721479	0.100340132643588	0.247862996149615	1.0
MR-IVW LD	inositol 1-phosphate (i1p)	HMDB0000213	threonine	HMDB0000167	M01481	M01284	15:77060646-77560646	-0.0892808089273792	0.09486085948534	0.346614432503049	1.0
MR-IVW LD	mannose	HMDB0000169	creatinine	HMDB0000562	M00584	bioa_026	2:27182547-28770083	0.138477626454053	0.0166659798356061	9.65119221918816e-17	1.0
MR-IVW LD	4-acetamidobutanoate	HMDB0003681	3-hydroxybutyrate (bhba)	HMDB0000011	M01558	GCST90200367	8:18010431-18510431	0.0850468656658834	0.0643605675190833	0.186363822890839	2.0
MR-IVW LD	4-acetamidobutanoate	HMDB0003681	3-hydroxybutyrate (bhba)	HMDB0000011	M01558	GCST90200367	18:22536478-23036478	0.088312843567813	0.164949837439956	0.592378736223479	1.0
MR-IVW LD	citrate	HMDB0000094	oleate (18:1n9)	HMDB0000207	met-d-Citrate	M01359	1:206967359-207467359	-0.150870640204418	0.301741280408837	0.617075077451974	1.0
MR-IVW LD	citrate	HMDB0000094	oleate (18:1n9)	HMDB0000207	met-d-Citrate	M01359	2:6909613-7409613	-0.627885516166949	0.695765031428237	0.366823698716423	1.0
MR-IVW LD	citrate	HMDB0000094	oleate (18:1n9)	HMDB0000207	met-d-Citrate	M01359	2:211290507-211790507	0.186393799137667	0.621312663792229	0.764177155622097	1.0
MR-IVW LD	citrate	HMDB0000094	oleate (18:1n9)	HMDB0000207	met-d-Citrate	M01359	2:241907241-242693157	0.705664620204242	0.664154936662816	0.288008758003941	1.0
MR-IVW LD	citrate	HMDB0000094	oleate (18:1n9)	HMDB0000207	met-d-Citrate	M01359	4:77164144-77664144	-0.300508870211827	0.601017740423654	0.617075077451974	1.0
MR-IVW LD	citrate	HMDB0000094	oleate (18:1n9)	HMDB0000207	met-d-Citrate	M01359	5:14438417-15122542	0.05538795290528	0.14655798988928	0.705486185487634	3.0
MR-IVW LD	citrate	HMDB0000094	oleate (18:1n9)	HMDB0000207	met-d-Citrate	M01359	5:43252947-44074677	0.10335791356961	0.383686754730672	0.787636522002036	2.0
MR-IVW LD	citrate	HMDB0000094	oleate (18:1n9)	HMDB0000207	met-d-Citrate	M01359	5:176569252-177069252	-0.949592343567149	0.698229664387607	0.173829923894168	1.0
MR-IVW LD	citrate	HMDB0000094	oleate (18:1n9)	HMDB0000207	met-d-Citrate	M01359	6:18111878-18611878	0.457165254027335	0.525740042131436	0.384538052996623	1.0
MR-IVW LD	citrate	HMDB0000094	oleate (18:1n9)	HMDB0000207	met-d-Citrate	M01359	7:72772933-73272933	-0.193396294790448	0.412578762219623	0.639248343034236	1.0
MR-IVW LD	citrate	HMDB0000094	oleate (18:1n9)	HMDB0000207	met-d-Citrate	M01359	8:126256694-126756694	0.0335567654044231	0.385902802150893	0.930706071768419	1.0
MR-IVW LD	citrate	HMDB0000094	oleate (18:1n9)	HMDB0000207	met-d-Citrate	M01359	9:95648531-96148531	0.336646914569222	0.635888616408534	0.59651983872662	1.0
MR-IVW LD	citrate	HMDB0000094	oleate (18:1n9)	HMDB0000207	met-d-Citrate	M01359	9:135899500-136399500	0.89304775362405	0.649489275362948	0.169131444702673	1.0
MR-IVW LD	citrate	HMDB0000094	oleate (18:1n9)	HMDB0000207	met-d-Citrate	M01359	10:64654071-65607438	-0.194824645104087	0.497885204154892	0.695572285478059	1.0
MR-IVW LD	citrate	HMDB0000094	oleate (18:1n9)	HMDB0000207	met-d-Citrate	M01359	10:94589724-95089724	-0.853432550894947	0.66072197488641	0.19647260583939	1.0
MR-IVW LD	citrate	HMDB0000094	oleate (18:1n9)	HMDB0000207	met-d-Citrate	M01359	11:13111524-13611524	0.156378131847795	0.625512527391185	0.802587348634154	1.0
MR-IVW LD	citrate	HMDB0000094	oleate (18:1n9)	HMDB0000207	met-d-Citrate	M01359	11:61356683-61856683	-0.679124264855202	0.509343198641402	0.182422439451737	1.0
MR-IVW LD	citrate	HMDB0000094	oleate (18:1n9)	HMDB0000207	met-d-Citrate	M01359	12:20812570-21569526	0.0206005049499955	0.494412118799904	0.966764427019274	1.0
MR-IVW LD	citrate	HMDB0000094	oleate (18:1n9)	HMDB0000207	met-d-Citrate	M01359	12:120844110-121665390	-0.620937449485499	0.382115353529538	0.10416255883044	1.0
MR-IVW LD	citrate	HMDB0000094	oleate (18:1n9)	HMDB0000207	met-d-Citrate	M01359	14:55030981-55530981	0.684927742236178	0.684927742236178	0.317310507862914	1.0
MR-IVW LD	citrate	HMDB0000094	oleate (18:1n9)	HMDB0000207	met-d-Citrate	M01359	14:102387585-102887585	-0.214120075733918	0.642360227201753	0.738882680363527	1.0
MR-IVW LD	citrate	HMDB0000094	oleate (18:1n9)	HMDB0000207	met-d-Citrate	M01359	15:42429423-42929423	0.0458633487513147	0.60932734769607	0.940000831347685	1.0
MR-IVW LD	citrate	HMDB0000094	oleate (18:1n9)	HMDB0000207	met-d-Citrate	M01359	15:43028726-45186579	-0.0118141276104201	0.602520508131664	0.984356207118258	1.0
MR-IVW LD	citrate	HMDB0000094	oleate (18:1n9)	HMDB0000207	met-d-Citrate	M01359	17:6092241-7020419	-0.0406512856475738	0.094887537510575	0.668348689253443	6.0
MR-IVW LD	citrate	HMDB0000094	oleate (18:1n9)	HMDB0000207	met-d-Citrate	M01359	17:57343504-58184169	0.632365700848657	0.515877282271273	0.220271518788167	1.0
MR-IVW LD	citrate	HMDB0000094	oleate (18:1n9)	HMDB0000207	met-d-Citrate	M01359	22:18883605-19740639	-0.10688756144729	0.185993505858283	0.56550477748258	2.0
MR-IVW LD	glucose	HMDB0000122	5-oxoproline	HMDB0000267	met-d-Glucose	M01494	2:165251927-165751927	0.130671536251612	0.696914860008599	0.851268623688207	1.0
MR-IVW LD	glucose	HMDB0000122	5-oxoproline	HMDB0000267	met-d-Glucose	M01494	2:169498833-170056652	0.0889379525158287	0.169335811039932	0.599432734864736	2.0
MR-IVW LD	glucose	HMDB0000122	5-oxoproline	HMDB0000267	met-d-Glucose	M01494	3:122819058-123319058	0.163870204029475	0.450643061081058	0.716129568855567	1.0
MR-IVW LD	glucose	HMDB0000122	5-oxoproline	HMDB0000267	met-d-Glucose	M01494	3:151951767-152451767	0.696258656636155	0.696258656636155	0.317310507862914	1.0
MR-IVW LD	glucose	HMDB0000122	5-oxoproline	HMDB0000267	met-d-Glucose	M01494	3:170377909-170877909	-0.0236265028075119	0.37802404492023	0.950164661941511	1.0
MR-IVW LD	glucose	HMDB0000122	5-oxoproline	HMDB0000267	met-d-Glucose	M01494	4:185468314-185968314	0.0327459298239463	0.68766452630299	0.962019851444422	1.0
MR-IVW LD	glucose	HMDB0000122	5-oxoproline	HMDB0000267	met-d-Glucose	M01494	5:95479406-95979406	0.131110802176616	0.699257611608624	0.851268623688207	1.0
MR-IVW LD	glucose	HMDB0000122	5-oxoproline	HMDB0000267	met-d-Glucose	M01494	6:7000270-7500270	-0.0917963581512447	0.642574507058718	0.886403006367065	1.0
MR-IVW LD	glucose	HMDB0000122	5-oxoproline	HMDB0000267	met-d-Glucose	M01494	7:14801789-15301789	-0.578747798823529	0.456906156965942	0.205274503664269	1.0
MR-IVW LD	glucose	HMDB0000122	5-oxoproline	HMDB0000267	met-d-Glucose	M01494	7:43935955-44473721	0.192147754835222	0.292658415599151	0.51146399565091	2.0
MR-IVW LD	glucose	HMDB0000122	5-oxoproline	HMDB0000267	met-d-Glucose	M01494	8:117934783-118434783	1.71420944409416	0.571403148031385	0.00269979606326	1.0
MR-IVW LD	glucose	HMDB0000122	5-oxoproline	HMDB0000267	met-d-Glucose	M01494	9:21884068-22384068	-0.861701512704151	0.695989683337969	0.215680749361015	1.0
MR-IVW LD	glucose	HMDB0000122	5-oxoproline	HMDB0000267	met-d-Glucose	M01494	10:2888477-3388477	0.536277456202736	0.383055325859097	0.161513318467543	1.0
MR-IVW LD	glucose	HMDB0000122	5-oxoproline	HMDB0000267	met-d-Glucose	M01494	10:112762852-113262852	1.86276508140181	0.710791938955951	0.0087752105104077	1.0
MR-IVW LD	glucose	HMDB0000122	5-oxoproline	HMDB0000267	met-d-Glucose	M01494	10:114504071-115004071	0.39380002156473	0.48467694961813	0.416504786576219	1.0
MR-IVW LD	glucose	HMDB0000122	5-oxoproline	HMDB0000267	met-d-Glucose	M01494	12:111682800-112523499	-1.43644490538076e-308	0.647815952254321	1.0	1.0
MR-IVW LD	glucose	HMDB0000122	5-oxoproline	HMDB0000267	met-d-Glucose	M01494	12:121166650-121666650	0.887046667543003	0.665285000657249	0.182422439451734	1.0
MR-IVW LD	glucose	HMDB0000122	5-oxoproline	HMDB0000267	met-d-Glucose	M01494	13:28213465-28721145	0.51055970713807	0.714783589993298	0.475050524053953	1.0
MR-IVW LD	glucose	HMDB0000122	5-oxoproline	HMDB0000267	met-d-Glucose	M01494	17:43272775-44380160	-0.641554241415541	0.709086266827707	0.365591537564835	1.0
MR-IVW LD	glucose	HMDB0000122	5-oxoproline	HMDB0000267	met-d-Glucose	M01494	20:22311971-22811971	0.0168062175601198	0.705861137525032	0.981004543302515	1.0
MR-IVW LD	kynurenine	HMDB0000684	histidine	HMDB0000177	M15140	M00059	8:39556267-40056267	0.0828012683895898	0.16560253677918	0.617075077451974	1.0
MR-IVW LD	kynurenine	HMDB0000684	histidine	HMDB0000177	M15140	M00059	12:111634608-112134608	-0.038262547547406	0.114787642642218	0.738882680363527	1.0
MR-IVW LD	kynurenine	HMDB0000684	histidine	HMDB0000177	M15140	M00059	12:112341686-113156415	-0.0578426636678742	0.138822392802898	0.67692223902138	1.0
MR-IVW LD	kynurenine	HMDB0000684	histidine	HMDB0000177	M15140	M00059	16:87628822-88128822	0.0154236451436756	0.0976830859099491	0.874539745432811	1.0
MR-IVW LD	uridine	HMDB0000296	methionine	HMDB0000696	M00606	GCST90200391	1:20665172-21165172	0.0959932339401987	0.169593843813437	0.571381281178888	1.0
MR-IVW LD	uridine	HMDB0000296	methionine	HMDB0000696	M00606	GCST90200391	7:47852911-48352911	-0.0685695872879261	0.171392115519544	0.689101764090414	1.0
MR-IVW LD	uridine	HMDB0000296	methionine	HMDB0000696	M00606	GCST90200391	22:50721752-51221752	-0.163130826177523	0.160807051726216	0.310367742432051	1.0
MR-IVW LD	glycine	HMDB0000123	taurocholate	HMDB0000036	M32338	GCST90200333	2:211289363-212090389	-0.0084164318521936	0.0498892686197491	0.866030849138809	1.0
MR-IVW LD	3-methyl-2-oxovalerate	HMDB0000491	bilirubin (z,z)	HMDB0000054	M15676	GCST90200704	4:88976422-89476422	0.12404354076099	0.127567466867578	0.330863536524567	1.0
MR-IVW LD	acetate	HMDB0000042	orotidine	HMDB0000788	met-d-Acetate	GCST90200681	2:27480940-27980940	-0.0590043018488923	0.685192388079303	0.931376206964135	1.0
MR-IVW LD	acetate	HMDB0000042	orotidine	HMDB0000788	met-d-Acetate	GCST90200681	2:136358646-136858646	-1.4700734899401	0.628034925734259	0.0192449884637889	1.0
MR-IVW LD	acetate	HMDB0000042	orotidine	HMDB0000788	met-d-Acetate	GCST90200681	9:4513491-5013491	0.135550752572293	0.508196962594082	0.789677998143135	1.0
MR-IVW LD	acetate	HMDB0000042	orotidine	HMDB0000788	met-d-Acetate	GCST90200681	12:111634608-112523499	-3.12307748195051	0.60013446217133	1.9508295881189e-07	1.0
MR-IVW LD	acetate	HMDB0000042	orotidine	HMDB0000788	met-d-Acetate	GCST90200681	12:112590766-113090766	-2.94579483865776	0.610515234632107	1.39935592346269e-06	1.0
MR-IVW LD	acetate	HMDB0000042	orotidine	HMDB0000788	met-d-Acetate	GCST90200681	15:43683941-44183941	0.713430364970687	0.660996541175498	0.280442687803141	1.0
MR-IVW LD	acetate	HMDB0000042	orotidine	HMDB0000788	met-d-Acetate	GCST90200681	20:23910811-24695002	-0.285484323470975	0.595076308323675	0.631409395029868	1.0
MR-IVW LD	acetate	HMDB0000042	orotidine	HMDB0000788	met-d-Acetate	GCST90200681	20:24698737-26432690	-0.0764465928140493	0.236851443517313	0.746875662426788	3.0
MR-IVW LD	acetate	HMDB0000042	orotidine	HMDB0000788	met-d-Acetate	GCST90200681	20:32973832-34017690	0.444486619766406	0.524125825086983	0.396408304656534	1.0
MR-IVW LD	asparagine	HMDB0000168	alpha-ketoglutarate	HMDB0000208	M34283	GCST90200455	11:61916235-62416235	0.0227426500141876	0.168575913198381	0.892682687947841	1.0
MR-IVW LD	asparagine	HMDB0000168	alpha-ketoglutarate	HMDB0000208	M34283	GCST90200455	14:104016664-104812812	0.188567265087468	0.14199471494702	0.184182100131677	1.0
MR-IVW LD	glycochenodeoxycholate	HMDB0000637	betaine	HMDB0000043	M32346	M03141	6:156877825-157377825	-0.0473346016148683	0.16172655551747	0.769764521126956	1.0
MR-IVW LD	creatinine	HMDB0000562	allantoin	HMDB0000462	met-d-Creatinine	M01107	1:62775942-63275942	-1.02054731731551	0.670645379950193	0.128074458684968	1.0
MR-IVW LD	creatinine	HMDB0000562	allantoin	HMDB0000462	met-d-Creatinine	M01107	1:78344069-78844069	1.23273125360878	0.726995354692355	0.0899517708216043	1.0
MR-IVW LD	creatinine	HMDB0000562	allantoin	HMDB0000462	met-d-Creatinine	M01107	1:150079982-151190625	-0.278719850757144	0.684130542767535	0.683708787400791	1.0
MR-IVW LD	creatinine	HMDB0000562	allantoin	HMDB0000462	met-d-Creatinine	M01107	1:212502129-213002129	0.28359949027354	0.820945892897088	0.729752676723481	1.0
MR-IVW LD	creatinine	HMDB0000562	allantoin	HMDB0000462	met-d-Creatinine	M01107	2:15538692-16038692	0.469623381528531	0.812809698799386	0.563414160255653	1.0
MR-IVW LD	creatinine	HMDB0000562	allantoin	HMDB0000462	met-d-Creatinine	M01107	2:18426203-18926203	-0.723353112788282	0.739427626405797	0.327945317995005	1.0
MR-IVW LD	creatinine	HMDB0000562	allantoin	HMDB0000462	met-d-Creatinine	M01107	2:54331356-54831356	-0.84108563432218	0.825793168243595	0.308431604810132	1.0
MR-IVW LD	creatinine	HMDB0000562	allantoin	HMDB0000462	met-d-Creatinine	M01107	2:73303397-74097901	-1.37582673003221	0.716339537124212	0.0547777494681114	1.0
MR-IVW LD	creatinine	HMDB0000562	allantoin	HMDB0000462	met-d-Creatinine	M01107	2:121056440-121556440	-0.380334606478813	0.672899688385592	0.571925908937657	1.0
MR-IVW LD	creatinine	HMDB0000562	allantoin	HMDB0000462	met-d-Creatinine	M01107	2:176734544-177234544	0.516335419975116	0.755071151791573	0.494086606786264	1.0
MR-IVW LD	creatinine	HMDB0000562	allantoin	HMDB0000462	met-d-Creatinine	M01107	2:211293055-211793055	0.0458449620529472	0.618906987714825	0.94095144446521	1.0
MR-IVW LD	creatinine	HMDB0000562	allantoin	HMDB0000462	met-d-Creatinine	M01107	2:217394852-217894852	0.666067938283466	0.624438692140753	0.286122384391021	1.0
MR-IVW LD	creatinine	HMDB0000562	allantoin	HMDB0000462	met-d-Creatinine	M01107	2:220108198-220608198	-0.305301921846426	0.654218403956631	0.640738381802543	1.0
MR-IVW LD	creatinine	HMDB0000562	allantoin	HMDB0000462	met-d-Creatinine	M01107	3:38187471-38687471	0.566615413058636	0.789827545475678	0.473132683581414	1.0
MR-IVW LD	creatinine	HMDB0000562	allantoin	HMDB0000462	met-d-Creatinine	M01107	3:121465319-121965319	0.110602772274985	0.829520792062394	0.893929766752773	1.0
MR-IVW LD	creatinine	HMDB0000562	allantoin	HMDB0000462	met-d-Creatinine	M01107	3:141462708-141962708	-0.172770212427833	0.678740120252199	0.799074192526506	1.0
MR-IVW LD	creatinine	HMDB0000562	allantoin	HMDB0000462	met-d-Creatinine	M01107	3:185024780-185524780	-0.0981611801872436	0.752569048102234	0.89622244910045	1.0
MR-IVW LD	creatinine	HMDB0000562	allantoin	HMDB0000462	met-d-Creatinine	M01107	4:76880934-77664144	0.318682177495542	0.318682177495542	0.317310507862914	1.0
MR-IVW LD	creatinine	HMDB0000562	allantoin	HMDB0000462	met-d-Creatinine	M01107	4:103323863-104102802	0.326070963324334	0.637964928243261	0.609273256070765	1.0
MR-IVW LD	creatinine	HMDB0000562	allantoin	HMDB0000462	met-d-Creatinine	M01107	5:39144851-39644851	-0.0370943978196407	0.556415967294668	0.946847071399275	1.0
MR-IVW LD	creatinine	HMDB0000562	allantoin	HMDB0000462	met-d-Creatinine	M01107	5:53045546-53835870	-0.883778224558679	0.79266706738768	0.264875050446583	1.0
MR-IVW LD	creatinine	HMDB0000562	allantoin	HMDB0000462	met-d-Creatinine	M01107	5:176565124-177065124	0.186174214205347	0.450737571234003	0.679574759314939	1.0
MR-IVW LD	creatinine	HMDB0000562	allantoin	HMDB0000462	met-d-Creatinine	M01107	6:43556335-44056335	1.6850923369184	0.633251260370605	0.0077905035410644	1.0
MR-IVW LD	creatinine	HMDB0000562	allantoin	HMDB0000462	met-d-Creatinine	M01107	6:108750742-109250742	-0.596329192136284	0.806798318772626	0.4598277975968	1.0
MR-IVW LD	creatinine	HMDB0000562	allantoin	HMDB0000462	met-d-Creatinine	M01107	6:133547208-134047208	0.964823303514299	0.727571671502587	0.184810896060644	1.0
MR-IVW LD	creatinine	HMDB0000562	allantoin	HMDB0000462	met-d-Creatinine	M01107	6:160418389-160927934	0.32099106022809	0.477754136153435	0.501663277082107	1.0
MR-IVW LD	creatinine	HMDB0000562	allantoin	HMDB0000462	met-d-Creatinine	M01107	7:25488956-25988956	-0.117502430657388	0.755372768511809	0.876383359901404	1.0
MR-IVW LD	creatinine	HMDB0000562	allantoin	HMDB0000462	met-d-Creatinine	M01107	7:76984640-77791673	0.257187671734343	0.739414556236231	0.727970796961295	1.0
MR-IVW LD	creatinine	HMDB0000562	allantoin	HMDB0000462	met-d-Creatinine	M01107	7:128492221-128992221	0.851896338159985	0.751673239552929	0.257074298684831	1.0
MR-IVW LD	creatinine	HMDB0000562	allantoin	HMDB0000462	met-d-Creatinine	M01107	7:151165041-151665041	-0.0978945462210715	0.361456786047039	0.786519221361456	1.0
MR-IVW LD	creatinine	HMDB0000562	allantoin	HMDB0000462	met-d-Creatinine	M01107	7:155370831-155870831	0.352631067517213	0.720593920578655	0.624585644812401	1.0
MR-IVW LD	creatinine	HMDB0000562	allantoin	HMDB0000462	met-d-Creatinine	M01107	8:8031142-9250941	-0.585407888166044	0.752667284784918	0.43670003072276	1.0
MR-IVW LD	creatinine	HMDB0000562	allantoin	HMDB0000462	met-d-Creatinine	M01107	8:10561829-11945872	-0.18902613118979	0.773288718503689	0.806886623851807	1.0
MR-IVW LD	creatinine	HMDB0000562	allantoin	HMDB0000462	met-d-Creatinine	M01107	8:19609539-20109539	1.66465478268073	0.764382298169725	0.0294225851047885	1.0
MR-IVW LD	creatinine	HMDB0000562	allantoin	HMDB0000462	met-d-Creatinine	M01107	8:23527006-24027006	0.238889921523041	0.671877904283555	0.722173432772912	1.0
MR-IVW LD	creatinine	HMDB0000562	allantoin	HMDB0000462	met-d-Creatinine	M01107	9:71184707-71684707	0.649161783116869	0.663915460005887	0.328184244123869	1.0
MR-IVW LD	creatinine	HMDB0000562	allantoin	HMDB0000462	met-d-Creatinine	M01107	10:52398454-52898454	-0.502980191817565	0.691597763749151	0.467058901715173	1.0
MR-IVW LD	creatinine	HMDB0000562	allantoin	HMDB0000462	met-d-Creatinine	M01107	11:15629946-16129946	0.0544440675274168	0.816661012911336	0.946847071399275	1.0
MR-IVW LD	creatinine	HMDB0000562	allantoin	HMDB0000462	met-d-Creatinine	M01107	11:30504837-31294673	1.28676396911014	0.520839723998428	0.013490300419599	2.0
MR-IVW LD	creatinine	HMDB0000562	allantoin	HMDB0000462	met-d-Creatinine	M01107	11:116373213-117240760	0.198119572443846	0.417896741303315	0.63543759544106	2.0
MR-IVW LD	creatinine	HMDB0000562	allantoin	HMDB0000462	met-d-Creatinine	M01107	15:41118334-41871842	1.12116916561978	0.628534229211086	0.0744588055928863	1.0
MR-IVW LD	creatinine	HMDB0000562	allantoin	HMDB0000462	met-d-Creatinine	M01107	15:45400360-46179051	0.0246682118751658	0.370023178127524	0.946847071399275	1.0
MR-IVW LD	creatinine	HMDB0000562	allantoin	HMDB0000462	met-d-Creatinine	M01107	15:53700578-54200578	-0.0701355260302195	0.673301049890146	0.917037086176892	1.0
MR-IVW LD	creatinine	HMDB0000562	allantoin	HMDB0000462	met-d-Creatinine	M01107	15:76097375-76597375	-0.389034070348349	0.673328198679839	0.563414160255653	1.0
MR-IVW LD	creatinine	HMDB0000562	allantoin	HMDB0000462	met-d-Creatinine	M01107	16:20142332-21335139	0.314613606473609	0.361911924788708	0.384677668524351	2.0
MR-IVW LD	creatinine	HMDB0000562	allantoin	HMDB0000462	met-d-Creatinine	M01107	16:89453424-89953424	-0.651636766663787	0.73309136249676	0.374062797490882	1.0
MR-IVW LD	creatinine	HMDB0000562	allantoin	HMDB0000462	met-d-Creatinine	M01107	17:19176536-19724875	-1.12249790094032	0.803951199322121	0.162646324601861	1.0
MR-IVW LD	creatinine	HMDB0000562	allantoin	HMDB0000462	met-d-Creatinine	M01107	17:37200083-37954217	-0.62678268657474	0.554461607354578	0.258293064655505	1.0
MR-IVW LD	creatinine	HMDB0000562	allantoin	HMDB0000462	met-d-Creatinine	M01107	17:58690466-59700441	-0.352227327372187	0.385603421894619	0.361008807095695	2.0
MR-IVW LD	creatinine	HMDB0000562	allantoin	HMDB0000462	met-d-Creatinine	M01107	19:32940263-33709298	0.210357475131994	0.692942271023047	0.761454421597891	1.0
MR-IVW LD	creatinine	HMDB0000562	allantoin	HMDB0000462	met-d-Creatinine	M01107	20:32653904-33537782	1.41719613493474	0.644180061333969	0.0278068950269963	1.0
MR-IVW LD	creatinine	HMDB0000562	allantoin	HMDB0000462	met-d-Creatinine	M01107	22:38345240-38845240	-0.21777474386492	0.667842547852432	0.74435856533507	1.0
MR-IVW LD	caffeine	HMDB0001847	valine	HMDB0000883	M00569	GCST90200442	7:17037106-17537106	-0.129193279080958	0.150092731945707	0.389372224808031	1.0
MR-IVW LD	caffeine	HMDB0001847	valine	HMDB0000883	M00569	GCST90200442	15:74777880-75277880	0.219719364573398	0.146610309895846	0.133961225676992	1.0
MR-IVW LD	alanine	HMDB0000161	tryptophan	HMDB0000929	bioa_001	GCST90200441	1:206985954-207485954	-0.0998325864307103	0.351195832494642	0.776207517573898	1.0
MR-IVW LD	alanine	HMDB0000161	tryptophan	HMDB0000929	bioa_001	GCST90200441	2:27143030-28594285	-0.149535058498746	0.338590683461353	0.658750013793703	1.0
MR-IVW LD	alanine	HMDB0000161	tryptophan	HMDB0000929	bioa_001	GCST90200441	2:64958074-65458074	0.0067883644943625	0.301867497066269	0.982058768171191	1.0
MR-IVW LD	alanine	HMDB0000161	tryptophan	HMDB0000929	bioa_001	GCST90200441	3:71155270-71655270	0.208297013911494	0.514525359635117	0.685600028585516	1.0
MR-IVW LD	alanine	HMDB0000161	tryptophan	HMDB0000929	bioa_001	GCST90200441	4:88976422-89476422	1.23220352957765	0.526312123064679	0.0192217117755559	1.0
MR-IVW LD	alanine	HMDB0000161	tryptophan	HMDB0000929	bioa_001	GCST90200441	7:72732874-73232874	-1.31473475347321	0.461144692891478	0.0043578630545368	1.0
MR-IVW LD	alanine	HMDB0000161	tryptophan	HMDB0000929	bioa_001	GCST90200441	8:145568681-146068681	-0.438411635513218	0.527929028812661	0.406291928406323	1.0
MR-IVW LD	alanine	HMDB0000161	tryptophan	HMDB0000929	bioa_001	GCST90200441	9:4040541-4540541	0.950019339769524	0.469954780839084	0.0432267670109617	1.0
MR-IVW LD	alanine	HMDB0000161	tryptophan	HMDB0000929	bioa_001	GCST90200441	12:46636543-47713425	-0.171089900871547	0.208810966207665	0.412585016713641	2.0
MR-IVW LD	alanine	HMDB0000161	tryptophan	HMDB0000929	bioa_001	GCST90200441	12:56615040-57115040	0.299269835421855	0.258571885206871	0.247110971156699	1.0
MR-IVW LD	alanine	HMDB0000161	tryptophan	HMDB0000929	bioa_001	GCST90200441	12:59727701-60227701	0.979857167212934	0.378114875400152	0.0095578765633827	1.0
MR-IVW LD	alanine	HMDB0000161	tryptophan	HMDB0000929	bioa_001	GCST90200441	14:75116447-75616447	0.0751975023815205	0.538197573534591	0.888880434722198	1.0
MR-IVW LD	alanine	HMDB0000161	tryptophan	HMDB0000929	bioa_001	GCST90200441	16:69621701-70931491	-0.0012769550454906	0.323633071010374	0.996851804827066	2.0
MR-IVW LD	alanine	HMDB0000161	tryptophan	HMDB0000929	bioa_001	GCST90200441	17:40568584-41068584	-0.301474885256064	0.549133199603952	0.583004501694278	1.0
MR-IVW LD	alanine	HMDB0000161	tryptophan	HMDB0000929	bioa_001	GCST90200441	22:18906543-19406543	0.403112133814986	0.593138698200149	0.496741673128809	1.0
MR-IVW LD	n-acetylornithine	HMDB0003357	4-acetamidobutanoate	HMDB0003681	M15630	GCST90200311	2:73124156-74349562	0.0521202357362678	0.0241411958853076	0.0308521150305912	1.0
MR-IVW LD	isoleucine	HMDB0000172	histidine	HMDB0000177	met-d-Ile	M00059	2:27480940-28253174	-0.732540912097893	0.351619637806989	0.0372208503797731	1.0
MR-IVW LD	isoleucine	HMDB0000172	histidine	HMDB0000177	met-d-Ile	M00059	2:165251927-165751927	0.136330861792767	0.545323447171077	0.802587348634156	1.0
MR-IVW LD	isoleucine	HMDB0000172	histidine	HMDB0000177	met-d-Ile	M00059	4:88890833-89475171	0.162981157187134	0.2444717357807	0.504985075093844	1.0
MR-IVW LD	isoleucine	HMDB0000172	histidine	HMDB0000177	met-d-Ile	M00059	8:76193463-76693463	0.105916013259401	0.688454086186131	0.87773104150172	1.0
MR-IVW LD	isoleucine	HMDB0000172	histidine	HMDB0000177	met-d-Ile	M00059	12:56611458-57111458	0.894067013895273	0.485350664686002	0.0654597540993174	1.0
MR-IVW LD	isoleucine	HMDB0000172	histidine	HMDB0000177	met-d-Ile	M00059	16:69865519-70914672	-0.112628215562319	0.337884646686957	0.738882680363527	1.0
MR-IVW LD	isoleucine	HMDB0000172	histidine	HMDB0000177	met-d-Ile	M00059	19:49069664-49569664	-0.61226246310799	0.556602239189082	0.271332121892766	1.0
MR-IVW LD	bilirubin (z,z)	HMDB0000054	serotonin (5ht)	HMDB0000259	M27716	M02342	2:234140469-234918570	0.13417131289422	0.0435770076066697	0.0020773337729965	1.0
MR-IVW LD	3-(4-hydroxyphenyl)lactate	HMDB0000755	histidine	HMDB0000177	M32197	bioa_009	17:79879970-80379970	0.0064312193191678	0.043454184588974	0.882342768242241	1.0
MR-IVW LD	tyrosine	HMDB0000158	lactate	HMDB0000190	bioa_021	GCST90200408	4:99820973-100320973	0.502736544005791	0.551507231376265	0.361995983017903	1.0
MR-IVW LD	tyrosine	HMDB0000158	lactate	HMDB0000190	bioa_021	GCST90200408	6:111242119-112017012	0.133940834833984	0.146469026667867	0.360472430321101	2.0
MR-IVW LD	tyrosine	HMDB0000158	lactate	HMDB0000190	bioa_021	GCST90200408	6:112114361-112614361	0.0295076546074116	0.572760305739385	0.958912495787785	1.0
MR-IVW LD	tyrosine	HMDB0000158	lactate	HMDB0000190	bioa_021	GCST90200408	7:27926305-28426305	-0.306093618108373	0.468176578755628	0.513240981782228	1.0
MR-IVW LD	tyrosine	HMDB0000158	lactate	HMDB0000190	bioa_021	GCST90200408	10:64816186-65575478	-0.294300909005923	0.466102261567523	0.527773488877255	1.0
MR-IVW LD	tyrosine	HMDB0000158	lactate	HMDB0000190	bioa_021	GCST90200408	11:61310081-61810081	-0.920377356861352	0.554175995186624	0.0967529454017563	1.0
MR-IVW LD	tyrosine	HMDB0000158	lactate	HMDB0000190	bioa_021	GCST90200408	12:46678393-47435518	-0.095120476760704	0.434717439305443	0.826798139428364	1.0
MR-IVW LD	tyrosine	HMDB0000158	lactate	HMDB0000190	bioa_021	GCST90200408	12:56615040-57115040	-0.212154348748133	0.334257596048236	0.525622039577411	1.0
MR-IVW LD	tyrosine	HMDB0000158	lactate	HMDB0000190	bioa_021	GCST90200408	12:57594049-58094049	-1.2419490933214	0.501731450210188	0.0133114466805092	1.0
MR-IVW LD	tyrosine	HMDB0000158	lactate	HMDB0000190	bioa_021	GCST90200408	12:59727701-60227701	-0.590014334370049	0.489903347606138	0.228454929971774	1.0
MR-IVW LD	tyrosine	HMDB0000158	lactate	HMDB0000190	bioa_021	GCST90200408	12:120845172-121674861	0.245874423806298	0.452721977418318	0.587059252636927	1.0
MR-IVW LD	tyrosine	HMDB0000158	lactate	HMDB0000190	bioa_021	GCST90200408	12:122092964-122592964	-0.67928596875307	0.524149250544671	0.194983017580625	1.0
MR-IVW LD	tyrosine	HMDB0000158	lactate	HMDB0000190	bioa_021	GCST90200408	15:60649639-61149639	-0.534172962572144	0.564014866986318	0.343592809554842	1.0
MR-IVW LD	tyrosine	HMDB0000158	lactate	HMDB0000190	bioa_021	GCST90200408	16:71153235-72438683	0.339806765502656	0.251220794782004	0.176176431103375	2.0
MR-IVW LD	3-methyl-2-oxobutyrate	HMDB0000019	citrulline	HMDB0000904	M21047	M02132	4:88976422-89476422	0.291803353120874	0.171057138036374	0.0880299860201925	1.0
MR-IVW LD	lactate	HMDB0000190	1-methylxanthine	HMDB0010738	met-d-Lactate	GCST90199763	2:27348097-28101918	0.263889254343723	0.654100246387831	0.686625632790264	1.0
MR-IVW LD	lactate	HMDB0000190	1-methylxanthine	HMDB0010738	met-d-Lactate	GCST90199763	6:135171067-135671067	-0.843351372095701	0.50427380148365	0.0944439611844278	1.0
MR-IVW LD	lactate	HMDB0000190	1-methylxanthine	HMDB0010738	met-d-Lactate	GCST90199763	8:106333124-106833124	-0.691651650183117	0.600880293165252	0.249705923127489	1.0
MR-IVW LD	lactate	HMDB0000190	1-methylxanthine	HMDB0010738	met-d-Lactate	GCST90199763	9:4513176-5186407	-0.488615008622789	0.430753533709421	0.256657753162795	1.0
MR-IVW LD	lactate	HMDB0000190	1-methylxanthine	HMDB0010738	met-d-Lactate	GCST90199763	10:2727379-3389269	-0.429697823141253	0.271020176482506	0.112856686091118	2.0
MR-IVW LD	lactate	HMDB0000190	1-methylxanthine	HMDB0010738	met-d-Lactate	GCST90199763	11:118839742-119339742	-0.565915030788613	0.662705485280456	0.393134632326777	1.0
MR-IVW LD	lactate	HMDB0000190	1-methylxanthine	HMDB0010738	met-d-Lactate	GCST90199763	12:111682800-113133476	0.860912053107439	0.434945525974922	0.0477759344277904	1.0
MR-IVW LD	lactate	HMDB0000190	1-methylxanthine	HMDB0010738	met-d-Lactate	GCST90199763	20:8379807-8879807	-0.372436901210968	0.648999583803917	0.566060457303535	1.0
MR-IVW LD	lactate	HMDB0000190	1-methylxanthine	HMDB0010738	met-d-Lactate	GCST90199763	22:21708872-22208872	-0.892657948056732	0.695076228865026	0.199051324556187	1.0
MR-IVW LD	aspartate	HMDB0000191	serine	HMDB0000187	bioa_004	bioa_018	2:211431243-211931243	-1.25173540099608	0.168085860211638	9.54866196188119e-14	1.0
MR-IVW LD	aspartate	HMDB0000191	serine	HMDB0000187	bioa_004	bioa_018	4:178111051-178611051	0.0018997529987177	0.0558750881976071	0.972877150702331	1.0
MR-IVW LD	aspartate	HMDB0000191	serine	HMDB0000187	bioa_004	bioa_018	12:101969766-102469766	0.047071492454764	0.0846609576524535	0.578210854772425	1.0
MR-IVW LD	histidine	HMDB0000177	cholesterol	HMDB0000067	bioa_009	M00063	2:27492603-27992603	-1.21623180255905	0.389194176818895	0.0017780505982168	1.0
MR-IVW LD	histidine	HMDB0000177	cholesterol	HMDB0000067	bioa_009	M00063	2:211331245-211831245	0.497067026313042	0.357266925162498	0.164133155957091	1.0
MR-IVW LD	histidine	HMDB0000177	cholesterol	HMDB0000067	bioa_009	M00063	3:186208322-186708322	0.396297399190391	0.449137052415777	0.37758597547425	1.0
MR-IVW LD	histidine	HMDB0000177	cholesterol	HMDB0000067	bioa_009	M00063	4:186893802-187393802	-0.309136235324431	0.235532369770995	0.189351486043285	1.0
MR-IVW LD	histidine	HMDB0000177	cholesterol	HMDB0000067	bioa_009	M00063	8:145389726-145889726	-0.402306118526762	0.548599252536489	0.463355149269594	1.0
MR-IVW LD	histidine	HMDB0000177	cholesterol	HMDB0000067	bioa_009	M00063	9:135904304-136404304	-1.48101752810588	0.457769054141813	0.0012151748594109	1.0
MR-IVW LD	histidine	HMDB0000177	cholesterol	HMDB0000067	bioa_009	M00063	12:56615040-57115040	-0.813409775016632	0.445438686318631	0.0678371646286205	1.0
MR-IVW LD	histidine	HMDB0000177	cholesterol	HMDB0000067	bioa_009	M00063	12:96083535-96730076	0.316646874403131	0.198118221583405	0.109982379504786	3.0
MR-IVW LD	histidine	HMDB0000177	cholesterol	HMDB0000067	bioa_009	M00063	14:21229605-21729605	-1.11415068677528	0.584472491423095	0.056617777943848	1.0
MR-IVW LD	histidine	HMDB0000177	cholesterol	HMDB0000067	bioa_009	M00063	15:58473939-58973939	-2.78552216354839	0.598757100575819	3.28453881216701e-06	1.0
MR-IVW LD	serine	HMDB0000187	phenylethylamine	HMDB0012275	bioa_018	bioa_015	1:11610843-12110843	-0.0596025303596933	0.331125168664964	0.857152568198199	1.0
MR-IVW LD	serine	HMDB0000187	phenylethylamine	HMDB0012275	bioa_018	bioa_015	1:119427250-120522606	0.0149214991511375	0.0825978093106184	0.856640359891431	3.0
MR-IVW LD	serine	HMDB0000187	phenylethylamine	HMDB0012275	bioa_018	bioa_015	2:27480940-27980940	0.118565240623918	0.187011420542458	0.52608082211312	1.0
MR-IVW LD	serine	HMDB0000187	phenylethylamine	HMDB0012275	bioa_018	bioa_015	2:211315692-212076215	0.0175370522971136	0.139182954739006	0.899731924575474	1.0
MR-IVW LD	serine	HMDB0000187	phenylethylamine	HMDB0012275	bioa_018	bioa_015	3:125660381-126160381	-0.366716449224292	0.341131580673761	0.282374728330259	1.0
MR-IVW LD	serine	HMDB0000187	phenylethylamine	HMDB0012275	bioa_018	bioa_015	7:55551853-56922308	-0.0875178006073678	0.106685087714568	0.412023614249077	2.0
MR-IVW LD	serine	HMDB0000187	phenylethylamine	HMDB0012275	bioa_018	bioa_015	8:126232621-126732621	-0.385806241241541	0.283472623983497	0.173513689454312	1.0
MR-IVW LD	serine	HMDB0000187	phenylethylamine	HMDB0012275	bioa_018	bioa_015	10:65065800-65565800	-0.108942267774371	0.335206977767294	0.745181071693432	1.0
MR-IVW LD	lactate	HMDB0000190	3-methyl-2-oxovalerate	HMDB0000491	met-d-Lactate	M15676	2:27348097-28101918	3.24451658836361	0.551567820021814	4.0447467180861505e-09	1.0
MR-IVW LD	lactate	HMDB0000190	3-methyl-2-oxovalerate	HMDB0000491	met-d-Lactate	M15676	6:135171067-135671067	-0.48705001125928	0.533435726617304	0.361219675214082	1.0
MR-IVW LD	lactate	HMDB0000190	3-methyl-2-oxovalerate	HMDB0000491	met-d-Lactate	M15676	8:106333124-106833124	-1.0520686966264	0.691359429211631	0.128074458684966	1.0
MR-IVW LD	lactate	HMDB0000190	3-methyl-2-oxovalerate	HMDB0000491	met-d-Lactate	M15676	9:4513176-5186407	-0.809814804915183	0.372739246512079	0.0298101291266628	2.0
MR-IVW LD	lactate	HMDB0000190	3-methyl-2-oxovalerate	HMDB0000491	met-d-Lactate	M15676	10:2727379-3389269	-0.442506995939311	0.284349799019791	0.119659004228026	2.0
MR-IVW LD	lactate	HMDB0000190	3-methyl-2-oxovalerate	HMDB0000491	met-d-Lactate	M15676	11:118839742-119339742	-0.242816754759217	0.698098169932755	0.727970796961299	1.0
MR-IVW LD	lactate	HMDB0000190	3-methyl-2-oxovalerate	HMDB0000491	met-d-Lactate	M15676	12:111162908-111662908	-0.16462801553269	0.72436326834384	0.820211678728454	1.0
MR-IVW LD	lactate	HMDB0000190	3-methyl-2-oxovalerate	HMDB0000491	met-d-Lactate	M15676	12:111682800-113133476	-0.140225715518022	0.397306193967732	0.724132540388921	1.0
MR-IVW LD	valine	HMDB0000883	ornithine	HMDB0000214	bioa_022	M01493	2:27492603-27992603	-0.0235826367767739	0.565983282642655	0.966764427019278	1.0
MR-IVW LD	valine	HMDB0000883	ornithine	HMDB0000214	bioa_022	M01493	2:64958074-65458074	-0.283415145100146	0.261613980092441	0.278660494899241	1.0
MR-IVW LD	valine	HMDB0000883	ornithine	HMDB0000214	bioa_022	M01493	2:211173777-211673777	0.51673153402693	0.615156588127299	0.4009083865209	1.0
MR-IVW LD	valine	HMDB0000883	ornithine	HMDB0000214	bioa_022	M01493	4:88972827-89472827	0.167964752319815	0.175267567638068	0.33789470042481	1.0
MR-IVW LD	valine	HMDB0000883	ornithine	HMDB0000214	bioa_022	M01493	11:116381707-116882500	-0.0741636667448449	0.312030103548656	0.812128422531688	2.0
MR-IVW LD	valine	HMDB0000883	ornithine	HMDB0000214	bioa_022	M01493	12:56615040-57115040	0.142319220152407	0.551486978090587	0.796357116257743	1.0
MR-IVW LD	valine	HMDB0000883	ornithine	HMDB0000214	bioa_022	M01493	16:70059237-70559237	0.419299694486721	0.356404740313713	0.239406878796789	1.0
MR-IVW LD	valine	HMDB0000883	ornithine	HMDB0000214	bioa_022	M01493	17:6883609-7383609	-0.621342666957036	0.541169419607739	0.250907410498612	1.0
MR-IVW LD	valine	HMDB0000883	ornithine	HMDB0000214	bioa_022	M01493	17:40470632-40970632	-0.125400271170689	0.627001355853457	0.841480581121797	1.0
MR-IVW LD	valine	HMDB0000883	ornithine	HMDB0000214	bioa_022	M01493	19:49114511-49614511	0.104719583758815	0.558504446713697	0.85126862368821	1.0
MR-IVW LD	hypoxanthine	HMDB0000157	docosapentaenoate (n6 dpa; 22:5n6)	HMDB0001976	M03127	GCST90199796	6:16038192-16538192	-0.0095474861442255	0.119301725475527	0.936214935553713	1.0
MR-IVW LD	uridine	HMDB0000296	5-oxoproline	HMDB0000267	M00606	M01494	1:20665172-21165172	-1.2022003848579297e-308	0.179326911208663	1.0	1.0
MR-IVW LD	uridine	HMDB0000296	5-oxoproline	HMDB0000267	M00606	M01494	7:47852911-48352911	0.193293442236106	0.18121260209635	0.286122384391019	1.0
MR-IVW LD	uridine	HMDB0000296	5-oxoproline	HMDB0000267	M00606	M01494	22:50721752-51221752	0.0225159347498619	0.123837641124245	0.855725415320076	1.0
MR-IVW LD	dehydroepiandrosterone sulfate (dhea-s)	HMDB0001032	creatinine	HMDB0000562	M32425	met-d-Creatinine	7:98868801-99739571	0.0169359660465621	0.0364694197565603	0.642369684934316	1.0
MR-IVW LD	dehydroepiandrosterone sulfate (dhea-s)	HMDB0001032	creatinine	HMDB0000562	M32425	met-d-Creatinine	19:48115523-48615523	0.0608855940145261	0.0364727720017968	0.0950492742981153	1.0
MR-IVW LD	1-methylurate	HMDB0003099	valine	HMDB0000883	M34395	bioa_022	8:18010431-18510431	-0.0068490894557221	0.0242017295255205	0.777176837003008	1.0
MR-IVW LD	3-methyl-2-oxovalerate	HMDB0000491	creatinine	HMDB0000562	M15676	met-d-Creatinine	2:27480940-27980940	-0.0724415694814849	0.043978142892493	0.099513334542469	1.0
MR-IVW LD	3-methyl-2-oxovalerate	HMDB0000491	creatinine	HMDB0000562	M15676	met-d-Creatinine	4:88976422-89476422	0.0012668138430744	0.0314841017472611	0.967904482592684	1.0
MR-IVW LD	3-methyl-2-oxovalerate	HMDB0000491	5-acetylamino-6-formylamino-3-methyluracil	HMDB0011105	M15676	GCST90200680	4:88976422-89476422	0.0687221267029872	0.1330133541679	0.605396425486475	1.0
MR-IVW LD	asparagine	HMDB0000168	kynurenine	HMDB0000684	M34283	GCST90199636	11:61916235-62416235	-0.140345641690694	0.168241508015227	0.404173060928055	1.0
MR-IVW LD	asparagine	HMDB0000168	kynurenine	HMDB0000684	M34283	GCST90199636	14:104016664-104812812	0.11815864157496	0.141728104896461	0.404450374218266	1.0
MR-IVW LD	ornithine	HMDB0000214	acetoacetate	HMDB0000060	bioa_014	GCST90200318	2:219037276-219805573	0.340539760974906	0.331363778026855	0.304094934934464	1.0
MR-IVW LD	ornithine	HMDB0000214	acetoacetate	HMDB0000060	bioa_014	GCST90200318	4:144415809-145209327	0.370576351694613	0.298309654029771	0.214142873034097	1.0
MR-IVW LD	ornithine	HMDB0000214	acetoacetate	HMDB0000060	bioa_014	GCST90200318	6:131638147-132138147	-0.697256355726078	0.268496550087221	0.0094071688026411	1.0
MR-IVW LD	ornithine	HMDB0000214	acetoacetate	HMDB0000060	bioa_014	GCST90200318	10:97138162-97638162	0.624458080624916	0.358266246501096	0.0813336084929145	1.0
MR-IVW LD	ornithine	HMDB0000214	acetoacetate	HMDB0000060	bioa_014	GCST90200318	12:46964292-47464292	-0.145745740750947	0.328412214125875	0.657195114163394	1.0
MR-IVW LD	ornithine	HMDB0000214	acetoacetate	HMDB0000060	bioa_014	GCST90200318	12:132819894-133319894	-0.115066944490108	0.38262828843081	0.763622105852097	1.0
MR-IVW LD	ornithine	HMDB0000214	acetoacetate	HMDB0000060	bioa_014	GCST90200318	19:12789284-13289284	-0.13471163708709	0.331178504361045	0.684181010504069	1.0
MR-IVW LD	valine	HMDB0000883	eicosapentaenoate (epa; 20:5n3)	HMDB0001999	met-d-Val	GCST90200349	2:27480940-28253616	-0.423737833889478	0.52144246423895	0.41643237711405	1.0
MR-IVW LD	valine	HMDB0000883	eicosapentaenoate (epa; 20:5n3)	HMDB0001999	met-d-Val	GCST90200349	2:64975088-65475088	0.133015571105374	0.253878445813123	0.600324386878614	2.0
MR-IVW LD	valine	HMDB0000883	eicosapentaenoate (epa; 20:5n3)	HMDB0001999	met-d-Val	GCST90200349	2:165251927-165751927	0.229179654666687	0.437788006303451	0.600630111983988	1.0
MR-IVW LD	valine	HMDB0000883	eicosapentaenoate (epa; 20:5n3)	HMDB0001999	met-d-Val	GCST90200349	3:135701113-136578270	-0.314504937239168	0.659513626179884	0.633451808074618	1.0
MR-IVW LD	valine	HMDB0000883	eicosapentaenoate (epa; 20:5n3)	HMDB0001999	met-d-Val	GCST90200349	4:86953335-87453335	-0.0690749356406466	0.618787326803379	0.911117160413277	1.0
MR-IVW LD	valine	HMDB0000883	eicosapentaenoate (epa; 20:5n3)	HMDB0001999	met-d-Val	GCST90200349	4:87663610-88163610	0.193800740500513	0.609679391508274	0.750581120658331	1.0
MR-IVW LD	valine	HMDB0000883	eicosapentaenoate (epa; 20:5n3)	HMDB0001999	met-d-Val	GCST90200349	4:88882515-89510546	0.099551895652396	0.138991322417877	0.473839832795713	4.0
MR-IVW LD	valine	HMDB0000883	eicosapentaenoate (epa; 20:5n3)	HMDB0001999	met-d-Val	GCST90200349	5:55564890-56064890	0.184475661620514	0.676536427747561	0.785101813872629	1.0
MR-IVW LD	valine	HMDB0000883	eicosapentaenoate (epa; 20:5n3)	HMDB0001999	met-d-Val	GCST90200349	6:108910874-109410874	0.334972056145967	0.678532781433089	0.621538445708771	1.0
MR-IVW LD	valine	HMDB0000883	eicosapentaenoate (epa; 20:5n3)	HMDB0001999	met-d-Val	GCST90200349	12:56199875-57115338	0.474531277882685	0.383084665334376	0.215452457484135	2.0
MR-IVW LD	valine	HMDB0000883	eicosapentaenoate (epa; 20:5n3)	HMDB0001999	met-d-Val	GCST90200349	12:122278263-122778263	-0.127179450429289	0.510096868551671	0.803110078944665	1.0
MR-IVW LD	valine	HMDB0000883	eicosapentaenoate (epa; 20:5n3)	HMDB0001999	met-d-Val	GCST90200349	14:102468052-102968052	0.62652594713315	0.663224113864485	0.344828899474644	1.0
MR-IVW LD	valine	HMDB0000883	eicosapentaenoate (epa; 20:5n3)	HMDB0001999	met-d-Val	GCST90200349	16:69315747-70918195	0.167075830381909	0.261517501185415	0.52290714642389	1.0
MR-IVW LD	valine	HMDB0000883	eicosapentaenoate (epa; 20:5n3)	HMDB0001999	met-d-Val	GCST90200349	17:6935779-7435779	-0.286137276368122	0.271980840761644	0.292776892246189	1.0
MR-IVW LD	valine	HMDB0000883	eicosapentaenoate (epa; 20:5n3)	HMDB0001999	met-d-Val	GCST90200349	17:79384062-79884062	-0.68862786812615	0.630042627633403	0.274399879253214	1.0
MR-IVW LD	valine	HMDB0000883	eicosapentaenoate (epa; 20:5n3)	HMDB0001999	met-d-Val	GCST90200349	19:49050431-49611255	-0.148106085658086	0.256180857969033	0.563175705272545	4.0
MR-IVW LD	pantothenate	HMDB0000210	dimethylglycine	HMDB0000092	M01508	GCST90200424	2:27200724-27700724	-0.0828742501464063	0.149238640583274	0.578680162594794	1.0
MR-IVW LD	serine	HMDB0000187	3-methyl-2-oxobutyrate	HMDB0000019	bioa_018	M21047	1:11610843-12110843	0.323781658625159	0.361141080774217	0.369958168208809	1.0
MR-IVW LD	serine	HMDB0000187	3-methyl-2-oxobutyrate	HMDB0000019	bioa_018	M21047	1:119427250-120522606	0.0761340799861187	0.0900863813283569	0.398042123697528	3.0
MR-IVW LD	serine	HMDB0000187	3-methyl-2-oxobutyrate	HMDB0000019	bioa_018	M21047	2:27480940-27980940	-0.727854317316957	0.203799208848747	0.0003550393807469	1.0
MR-IVW LD	serine	HMDB0000187	3-methyl-2-oxobutyrate	HMDB0000019	bioa_018	M21047	2:211315692-212076215	-0.22486682949419	0.151785109908579	0.138478316066822	1.0
MR-IVW LD	serine	HMDB0000187	3-methyl-2-oxobutyrate	HMDB0000019	bioa_018	M21047	3:125660381-126160381	0.194905768303587	0.372092830397761	0.600411028614909	1.0
MR-IVW LD	serine	HMDB0000187	3-methyl-2-oxobutyrate	HMDB0000019	bioa_018	M21047	7:55551853-56922308	0.116063532178687	0.116361946012357	0.31855318217343	2.0
MR-IVW LD	serine	HMDB0000187	3-methyl-2-oxobutyrate	HMDB0000019	bioa_018	M21047	8:126232621-126732621	0.250308901311511	0.309205113384809	0.418213913185492	1.0
MR-IVW LD	serine	HMDB0000187	3-methyl-2-oxobutyrate	HMDB0000019	bioa_018	M21047	10:65065800-65565800	-0.174098659172348	0.365607184261935	0.633938683881349	1.0
MR-IVW LD	cholesterol	HMDB0000067	acetylphosphate	HMDB0001494	M00063	M15488	1:109571511-110071511	0.717509293470046	0.16709120532864	1.7538945793217e-05	1.0
MR-IVW LD	sarcosine	HMDB0000271	acetoacetate	HMDB0000060	bioa_031	GCST90200318	1:157842259-158342259	0.759442569215774	0.331096926747835	0.0218067735617771	1.0
MR-IVW LD	sarcosine	HMDB0000271	acetoacetate	HMDB0000060	bioa_031	GCST90200318	9:136282183-136851769	-0.0743436216123715	0.125055119957591	0.552186549551723	2.0
MR-IVW LD	caffeine	HMDB0001847	taurochenodeoxycholate	HMDB0000951	M00569	GCST90200337	7:17037106-17537106	-0.104164718304026	0.151939433349238	0.492985961351041	1.0
MR-IVW LD	caffeine	HMDB0001847	taurochenodeoxycholate	HMDB0000951	M00569	GCST90200337	15:74777880-75277880	-0.260434909824849	0.148403647674646	0.0792748596245437	1.0
MR-IVW LD	alanine	HMDB0000161	choline phosphate	HMDB0001565	bioa_001	GCST90200363	1:206985954-207485954	-0.330052823381168	0.350965692678566	0.347005576181698	1.0
MR-IVW LD	alanine	HMDB0000161	choline phosphate	HMDB0001565	bioa_001	GCST90200363	2:27143030-28594285	0.265193500598428	0.338376693885128	0.433202832085436	1.0
MR-IVW LD	alanine	HMDB0000161	choline phosphate	HMDB0001565	bioa_001	GCST90200363	2:64958074-65458074	0.250364974193714	0.301671789491621	0.406581162345964	1.0
MR-IVW LD	alanine	HMDB0000161	choline phosphate	HMDB0001565	bioa_001	GCST90200363	3:71155270-71655270	0.439870367844246	0.514195540435028	0.39230014399128	1.0
MR-IVW LD	alanine	HMDB0000161	choline phosphate	HMDB0001565	bioa_001	GCST90200363	4:88976422-89476422	0.188562647256772	0.526163779585423	0.720064542838399	1.0
MR-IVW LD	alanine	HMDB0000161	choline phosphate	HMDB0001565	bioa_001	GCST90200363	7:72732874-73232874	-0.294131691054174	0.461080970357242	0.523527284915631	1.0
MR-IVW LD	alanine	HMDB0000161	choline phosphate	HMDB0001565	bioa_001	GCST90200363	8:145568681-146068681	-0.25961013467721	0.527623125694437	0.622693140763621	1.0
MR-IVW LD	alanine	HMDB0000161	choline phosphate	HMDB0001565	bioa_001	GCST90200363	9:4040541-4540541	-0.410931338097809	0.46976442130522	0.381704259150408	1.0
MR-IVW LD	alanine	HMDB0000161	choline phosphate	HMDB0001565	bioa_001	GCST90200363	12:46636543-47713425	-0.0881014421129168	0.208688975663158	0.672903674641766	2.0
MR-IVW LD	alanine	HMDB0000161	choline phosphate	HMDB0001565	bioa_001	GCST90200363	12:56615040-57115040	0.882876667726509	0.258253079233411	0.0006293281809412	1.0
MR-IVW LD	alanine	HMDB0000161	choline phosphate	HMDB0001565	bioa_001	GCST90200363	12:59727701-60227701	0.780515331019838	0.377941816882815	0.0389066104128695	1.0
MR-IVW LD	alanine	HMDB0000161	choline phosphate	HMDB0001565	bioa_001	GCST90200363	14:75116447-75616447	0.648510851933088	0.53782431469564	0.227892971023269	1.0
MR-IVW LD	alanine	HMDB0000161	choline phosphate	HMDB0001565	bioa_001	GCST90200363	16:69621701-70931491	-0.0595547726555057	0.323435528559413	0.853910044174056	2.0
MR-IVW LD	alanine	HMDB0000161	choline phosphate	HMDB0001565	bioa_001	GCST90200363	17:40568584-41068584	0.0287283254188229	0.548810040549353	0.958252543448192	1.0
MR-IVW LD	alanine	HMDB0000161	choline phosphate	HMDB0001565	bioa_001	GCST90200363	22:18906543-19406543	0.109871700569527	0.592794282005548	0.852958121210047	1.0
MR-IVW LD	4-acetamidobutanoate	HMDB0003681	2-aminobutyrate	HMDB0000452	M01558	GCST90200305	8:18010431-18510431	0.0230348606921307	0.0645631672434604	0.72125634891543	2.0
MR-IVW LD	4-acetamidobutanoate	HMDB0003681	2-aminobutyrate	HMDB0000452	M01558	GCST90200305	18:22536478-23036478	0.0298377794888179	0.165451947315822	0.856884823175002	1.0
MR-IVW LD	alpha-aminoadipic acid	HMDB0000510	phenylethylamine	HMDB0012275	bioa_025	bioa_015	3:2996317-3496317	0.102615033808323	0.238085925309336	0.666468370485803	1.0
MR-IVW LD	alpha-aminoadipic acid	HMDB0000510	phenylethylamine	HMDB0012275	bioa_025	bioa_015	5:36380209-36880209	-0.0852945193237124	0.179190166646453	0.634074377903056	1.0
MR-IVW LD	asparagine	HMDB0000168	ornithine	HMDB0000214	bioa_003	M01493	2:27480940-27980940	0.0771858762001907	0.264637289829228	0.770541497710556	1.0
MR-IVW LD	asparagine	HMDB0000168	ornithine	HMDB0000214	bioa_003	M01493	4:178111051-178611051	-0.219712281402244	0.305155946392006	0.471524995558503	1.0
MR-IVW LD	asparagine	HMDB0000168	ornithine	HMDB0000214	bioa_003	M01493	7:97252737-97752737	-0.162707403782375	0.2259825052533	0.471524995558503	1.0
MR-IVW LD	asparagine	HMDB0000168	ornithine	HMDB0000214	bioa_003	M01493	11:61853420-62353420	0.370052607731384	0.200192394346487	0.0645322342613891	1.0
MR-IVW LD	asparagine	HMDB0000168	ornithine	HMDB0000214	bioa_003	M01493	12:46900176-47400176	0.498663139814729	0.346293847093562	0.149867399068654	1.0
MR-IVW LD	asparagine	HMDB0000168	ornithine	HMDB0000214	bioa_003	M01493	14:103514503-104812812	0.0874976553575589	0.0754570458756672	0.246224306219845	3.0
MR-IVW LD	creatine	HMDB0000064	kynurenine	HMDB0000684	M27718	M15140	2:211346498-211846498	-0.227766532713988	0.118834712720342	0.0552802925860207	1.0
MR-IVW LD	ornithine	HMDB0000214	taurocholate	HMDB0000036	bioa_014	GCST90200333	2:219037276-219805573	0.0723681104069568	0.312443217180096	0.816833141205063	1.0
MR-IVW LD	ornithine	HMDB0000214	taurocholate	HMDB0000036	bioa_014	GCST90200333	4:144415809-145209327	-0.135684241841045	0.281283150623856	0.62953886513551	1.0
MR-IVW LD	ornithine	HMDB0000214	taurocholate	HMDB0000036	bioa_014	GCST90200333	6:131638147-132138147	-0.0147200789339128	0.253271033868515	0.953653149152623	1.0
MR-IVW LD	ornithine	HMDB0000214	taurocholate	HMDB0000036	bioa_014	GCST90200333	10:97138162-97638162	0.438540140487792	0.337822614772558	0.194240155417531	1.0
MR-IVW LD	ornithine	HMDB0000214	taurocholate	HMDB0000036	bioa_014	GCST90200333	12:46964292-47464292	0.0173579053851775	0.309641869659091	0.955295598693806	1.0
MR-IVW LD	ornithine	HMDB0000214	taurocholate	HMDB0000036	bioa_014	GCST90200333	12:132819894-133319894	-0.0096671312348407	0.360756498670098	0.978621780126879	1.0
MR-IVW LD	ornithine	HMDB0000214	taurocholate	HMDB0000036	bioa_014	GCST90200333	19:12789284-13289284	-0.129722214115118	0.312245922028999	0.677813340771383	1.0
MR-IVW LD	sarcosine	HMDB0000271	bilirubin (z,z)	HMDB0000054	bioa_031	GCST90200704	1:157842259-158342259	-0.308470129791536	0.302319579981511	0.307565091241858	1.0
MR-IVW LD	sarcosine	HMDB0000271	bilirubin (z,z)	HMDB0000054	bioa_031	GCST90200704	9:136282183-136851769	-0.036775222437493	0.114152897885782	0.747333311618325	2.0
MR-IVW LD	2-aminobutyrate	HMDB0000452	s-1-pyrroline-5-carboxylate	HMDB0001301	M32348	GCST90200381	2:64958074-65458074	-0.0153834457767611	0.11563281240548	0.894164096139502	1.0
MR-IVW LD	2-aminobutyrate	HMDB0000452	s-1-pyrroline-5-carboxylate	HMDB0001301	M32348	GCST90200381	4:88993818-89493818	0.120205191567262	0.145929994623447	0.410099699325843	1.0
MR-IVW LD	creatinine	HMDB0000562	inosine 5'-monophosphate (imp)	HMDB0000175	met-d-Creatinine	GCST90200395	1:62775942-63275942	-0.192929903782607	0.710734058210005	0.786043713134012	1.0
MR-IVW LD	creatinine	HMDB0000562	inosine 5'-monophosphate (imp)	HMDB0000175	met-d-Creatinine	GCST90200395	1:78344069-78844069	2.33502350394348	0.779740530468956	0.002747905050327	1.0
MR-IVW LD	creatinine	HMDB0000562	inosine 5'-monophosphate (imp)	HMDB0000175	met-d-Creatinine	GCST90200395	1:113008681-113508681	1.62276107361815	0.636011075230463	0.0107270577266863	1.0
MR-IVW LD	creatinine	HMDB0000562	inosine 5'-monophosphate (imp)	HMDB0000175	met-d-Creatinine	GCST90200395	1:150079982-151190625	0.667680178567088	0.585662871028277	0.254268869306671	1.0
MR-IVW LD	creatinine	HMDB0000562	inosine 5'-monophosphate (imp)	HMDB0000175	met-d-Creatinine	GCST90200395	1:243202864-243702864	-0.508197452051882	0.878532619395972	0.562952463843843	1.0
MR-IVW LD	creatinine	HMDB0000562	inosine 5'-monophosphate (imp)	HMDB0000175	met-d-Creatinine	GCST90200395	2:15538692-16038692	0.196675080794729	0.847928028103707	0.816578520948126	1.0
MR-IVW LD	creatinine	HMDB0000562	inosine 5'-monophosphate (imp)	HMDB0000175	met-d-Creatinine	GCST90200395	2:18426203-18926203	0.233858365055291	0.804842943185998	0.771384815375294	1.0
MR-IVW LD	creatinine	HMDB0000562	inosine 5'-monophosphate (imp)	HMDB0000175	met-d-Creatinine	GCST90200395	2:73303397-74097901	-0.237451449760859	0.734783639311617	0.746575341185083	1.0
MR-IVW LD	creatinine	HMDB0000562	inosine 5'-monophosphate (imp)	HMDB0000175	met-d-Creatinine	GCST90200395	2:121056440-121556440	-0.846805836618665	0.722137652695024	0.240941124121439	1.0
MR-IVW LD	creatinine	HMDB0000562	inosine 5'-monophosphate (imp)	HMDB0000175	met-d-Creatinine	GCST90200395	2:148593372-149093372	0.558127928185134	0.888263497631669	0.529783856713249	1.0
MR-IVW LD	creatinine	HMDB0000562	inosine 5'-monophosphate (imp)	HMDB0000175	met-d-Creatinine	GCST90200395	2:176734544-177234544	-0.24873797481137	0.721551733593856	0.730300023935111	1.0
MR-IVW LD	creatinine	HMDB0000562	inosine 5'-monophosphate (imp)	HMDB0000175	met-d-Creatinine	GCST90200395	2:211293055-211793055	-0.228778019213396	0.432841582701219	0.597118293365014	1.0
MR-IVW LD	creatinine	HMDB0000562	inosine 5'-monophosphate (imp)	HMDB0000175	met-d-Creatinine	GCST90200395	2:217394852-217894852	-0.229546518541165	0.685985134678191	0.737909366413061	1.0
MR-IVW LD	creatinine	HMDB0000562	inosine 5'-monophosphate (imp)	HMDB0000175	met-d-Creatinine	GCST90200395	2:220108198-220608198	-0.492464060993508	0.702149546663459	0.483074419614451	1.0
MR-IVW LD	creatinine	HMDB0000562	inosine 5'-monophosphate (imp)	HMDB0000175	met-d-Creatinine	GCST90200395	3:38187471-38687471	0.410658147104831	0.847741105161125	0.628091676709131	1.0
MR-IVW LD	creatinine	HMDB0000562	inosine 5'-monophosphate (imp)	HMDB0000175	met-d-Creatinine	GCST90200395	3:141462708-141962708	0.578375841907382	0.728533501944631	0.42725916806616	1.0
MR-IVW LD	creatinine	HMDB0000562	inosine 5'-monophosphate (imp)	HMDB0000175	met-d-Creatinine	GCST90200395	3:185024780-185524780	-0.661633625445254	0.771664838092555	0.391217993411082	1.0
MR-IVW LD	creatinine	HMDB0000562	inosine 5'-monophosphate (imp)	HMDB0000175	met-d-Creatinine	GCST90200395	4:76880934-77664144	-0.0292232501605893	0.333254898803033	0.930122762363797	1.0
MR-IVW LD	creatinine	HMDB0000562	inosine 5'-monophosphate (imp)	HMDB0000175	met-d-Creatinine	GCST90200395	4:103323863-104102802	0.764311277492454	0.684652392558429	0.264272610047994	1.0
MR-IVW LD	creatinine	HMDB0000562	inosine 5'-monophosphate (imp)	HMDB0000175	met-d-Creatinine	GCST90200395	5:39144851-39644851	0.52736938783551	0.558683516064382	0.345195123770825	1.0
MR-IVW LD	creatinine	HMDB0000562	inosine 5'-monophosphate (imp)	HMDB0000175	met-d-Creatinine	GCST90200395	5:53045546-53835870	-1.02248867295414	0.82881237140149	0.217322427280093	1.0
MR-IVW LD	creatinine	HMDB0000562	inosine 5'-monophosphate (imp)	HMDB0000175	met-d-Creatinine	GCST90200395	5:176565124-177065124	0.834554700035125	0.483629062706208	0.0844177654365912	1.0
MR-IVW LD	creatinine	HMDB0000562	inosine 5'-monophosphate (imp)	HMDB0000175	met-d-Creatinine	GCST90200395	6:43556335-44056335	-0.6842443114888	0.647981241078348	0.290985051491643	1.0
MR-IVW LD	creatinine	HMDB0000562	inosine 5'-monophosphate (imp)	HMDB0000175	met-d-Creatinine	GCST90200395	6:108750742-109250742	-0.720770238751138	0.856539273068334	0.400072827258301	1.0
MR-IVW LD	creatinine	HMDB0000562	inosine 5'-monophosphate (imp)	HMDB0000175	met-d-Creatinine	GCST90200395	6:133547208-134047208	-0.432684300588931	0.799182761233466	0.588226083719386	1.0
MR-IVW LD	creatinine	HMDB0000562	inosine 5'-monophosphate (imp)	HMDB0000175	met-d-Creatinine	GCST90200395	6:160418389-160927934	0.997973640417821	0.513208004506762	0.0518256377702195	1.0
MR-IVW LD	creatinine	HMDB0000562	inosine 5'-monophosphate (imp)	HMDB0000175	met-d-Creatinine	GCST90200395	7:1036567-1536567	-0.841511322181121	0.589745769889777	0.153607213751818	1.0
MR-IVW LD	creatinine	HMDB0000562	inosine 5'-monophosphate (imp)	HMDB0000175	met-d-Creatinine	GCST90200395	7:25488956-25988956	1.02629934843644	0.825889347556401	0.213993287353175	1.0
MR-IVW LD	creatinine	HMDB0000562	inosine 5'-monophosphate (imp)	HMDB0000175	met-d-Creatinine	GCST90200395	7:76984640-77791673	-1.05773772096519	0.762636694654165	0.165457506723786	1.0
MR-IVW LD	creatinine	HMDB0000562	inosine 5'-monophosphate (imp)	HMDB0000175	met-d-Creatinine	GCST90200395	7:128492221-128992221	-1.35030621574232	0.815805233213933	0.0978875658911894	1.0
MR-IVW LD	creatinine	HMDB0000562	inosine 5'-monophosphate (imp)	HMDB0000175	met-d-Creatinine	GCST90200395	7:151165041-151665041	-0.581453447299275	0.368457691157837	0.114548644907327	1.0
MR-IVW LD	creatinine	HMDB0000562	inosine 5'-monophosphate (imp)	HMDB0000175	met-d-Creatinine	GCST90200395	8:8031142-9250941	-1.35742435056664	0.761911326323159	0.0748138137076816	1.0
MR-IVW LD	creatinine	HMDB0000562	inosine 5'-monophosphate (imp)	HMDB0000175	met-d-Creatinine	GCST90200395	8:9759952-10530228	-0.334774884110451	0.858831336115055	0.696682351981043	1.0
MR-IVW LD	creatinine	HMDB0000562	inosine 5'-monophosphate (imp)	HMDB0000175	met-d-Creatinine	GCST90200395	8:10561829-11945872	-0.847347034447218	0.848227305255256	0.317812991777273	1.0
MR-IVW LD	creatinine	HMDB0000562	inosine 5'-monophosphate (imp)	HMDB0000175	met-d-Creatinine	GCST90200395	8:19609539-20109539	-0.127519932453603	0.82077318389689	0.876533088336661	1.0
MR-IVW LD	creatinine	HMDB0000562	inosine 5'-monophosphate (imp)	HMDB0000175	met-d-Creatinine	GCST90200395	8:23527006-24027006	-0.233180182358739	0.702220801698845	0.739843154501461	1.0
MR-IVW LD	creatinine	HMDB0000562	inosine 5'-monophosphate (imp)	HMDB0000175	met-d-Creatinine	GCST90200395	8:30157389-30657389	-0.440814127762013	0.82672507654214	0.593891527262626	1.0
MR-IVW LD	creatinine	HMDB0000562	inosine 5'-monophosphate (imp)	HMDB0000175	met-d-Creatinine	GCST90200395	8:144768354-145268354	0.303986220861335	0.862322146306619	0.724447958749848	1.0
MR-IVW LD	creatinine	HMDB0000562	inosine 5'-monophosphate (imp)	HMDB0000175	met-d-Creatinine	GCST90200395	9:71184707-71684707	-0.426775237979761	0.745194221638711	0.566845558979108	1.0
MR-IVW LD	creatinine	HMDB0000562	inosine 5'-monophosphate (imp)	HMDB0000175	met-d-Creatinine	GCST90200395	10:52398454-52898454	0.438892397387363	0.741891271242362	0.554127934255078	1.0
MR-IVW LD	creatinine	HMDB0000562	inosine 5'-monophosphate (imp)	HMDB0000175	met-d-Creatinine	GCST90200395	11:1928330-2428330	-0.764650090968232	0.882937233859606	0.386473736196213	1.0
MR-IVW LD	creatinine	HMDB0000562	inosine 5'-monophosphate (imp)	HMDB0000175	met-d-Creatinine	GCST90200395	11:2548804-3048804	-0.213959792069012	0.72546694634182	0.768049643727562	1.0
MR-IVW LD	creatinine	HMDB0000562	inosine 5'-monophosphate (imp)	HMDB0000175	met-d-Creatinine	GCST90200395	11:30504837-31294673	-0.149982603260318	0.551273308834339	0.785571440302761	1.0
MR-IVW LD	creatinine	HMDB0000562	inosine 5'-monophosphate (imp)	HMDB0000175	met-d-Creatinine	GCST90200395	11:116373213-117240760	0.621052587993533	0.748676992948887	0.406802632739128	1.0
MR-IVW LD	creatinine	HMDB0000562	inosine 5'-monophosphate (imp)	HMDB0000175	met-d-Creatinine	GCST90200395	12:15092463-15592463	-0.0134292614114838	0.825724747663353	0.98702409243436	1.0
MR-IVW LD	creatinine	HMDB0000562	inosine 5'-monophosphate (imp)	HMDB0000175	met-d-Creatinine	GCST90200395	15:41118334-41871842	-0.258356467302389	0.669152597312729	0.699426317990091	1.0
MR-IVW LD	creatinine	HMDB0000562	inosine 5'-monophosphate (imp)	HMDB0000175	met-d-Creatinine	GCST90200395	15:45400360-46179051	0.0786001406401526	0.397751325300015	0.843349224170013	1.0
MR-IVW LD	creatinine	HMDB0000562	inosine 5'-monophosphate (imp)	HMDB0000175	met-d-Creatinine	GCST90200395	15:53700578-54200578	-1.41769358810572	0.694504134866307	0.0412206884499187	1.0
MR-IVW LD	creatinine	HMDB0000562	inosine 5'-monophosphate (imp)	HMDB0000175	met-d-Creatinine	GCST90200395	15:76097375-76597375	-0.0751110030389806	0.702507525748686	0.914853690482103	1.0
MR-IVW LD	creatinine	HMDB0000562	inosine 5'-monophosphate (imp)	HMDB0000175	met-d-Creatinine	GCST90200395	16:20142332-21335139	0.314606698425117	0.37658082136969	0.403475969051936	2.0
MR-IVW LD	creatinine	HMDB0000562	inosine 5'-monophosphate (imp)	HMDB0000175	met-d-Creatinine	GCST90200395	16:89453424-89953424	-0.438934033959135	0.689894596050744	0.524624259792184	1.0
MR-IVW LD	creatinine	HMDB0000562	inosine 5'-monophosphate (imp)	HMDB0000175	met-d-Creatinine	GCST90200395	17:19176536-19724875	0.144522879432606	0.557283156149435	0.795376981494432	1.0
MR-IVW LD	creatinine	HMDB0000562	inosine 5'-monophosphate (imp)	HMDB0000175	met-d-Creatinine	GCST90200395	17:37200083-37954217	-0.346107279924175	0.580489929735186	0.551019551167377	1.0
MR-IVW LD	creatinine	HMDB0000562	inosine 5'-monophosphate (imp)	HMDB0000175	met-d-Creatinine	GCST90200395	17:58690466-59700441	0.331129274682807	0.458005234450996	0.469691299415487	2.0
MR-IVW LD	creatinine	HMDB0000562	inosine 5'-monophosphate (imp)	HMDB0000175	met-d-Creatinine	GCST90200395	18:76910235-77410235	0.405114339006117	0.645938301509376	0.530546573677266	1.0
MR-IVW LD	creatinine	HMDB0000562	inosine 5'-monophosphate (imp)	HMDB0000175	met-d-Creatinine	GCST90200395	19:32940263-33709298	0.461456866293861	0.679230124365572	0.496895715843474	1.0
MR-IVW LD	creatinine	HMDB0000562	inosine 5'-monophosphate (imp)	HMDB0000175	met-d-Creatinine	GCST90200395	19:45162079-45662079	0.0382727635703929	0.85103543481084	0.96412962900577	1.0
MR-IVW LD	creatinine	HMDB0000562	inosine 5'-monophosphate (imp)	HMDB0000175	met-d-Creatinine	GCST90200395	20:32653904-33537782	-0.0365412950631042	0.684207596561518	0.957407837641982	1.0
MR-IVW LD	creatinine	HMDB0000562	inosine 5'-monophosphate (imp)	HMDB0000175	met-d-Creatinine	GCST90200395	22:38345240-38845240	0.440494789632421	0.702630367448772	0.530710034811452	1.0
MR-IVW LD	acetoacetate	HMDB0000060	asparagine	HMDB0000168	met-d-Acetoacetate	M34283	1:230046470-230546470	-0.13875921422604	0.72154791397542	0.847501193268097	1.0
MR-IVW LD	acetoacetate	HMDB0000060	asparagine	HMDB0000168	met-d-Acetoacetate	M34283	5:41395751-42449922	-0.0740759640186289	0.355564627289417	0.834968706358955	1.0
MR-IVW LD	acetoacetate	HMDB0000060	asparagine	HMDB0000168	met-d-Acetoacetate	M34283	8:8933102-9433102	0.746904783431708	0.607945753956042	0.219232533281334	1.0
MR-IVW LD	acetoacetate	HMDB0000060	asparagine	HMDB0000168	met-d-Acetoacetate	M34283	10:113686244-114186244	1.0239783569083	0.682652237938864	0.133614402537715	1.0
MR-IVW LD	acetoacetate	HMDB0000060	asparagine	HMDB0000168	met-d-Acetoacetate	M34283	11:116373213-116873213	-0.892162946905592	0.379537246328794	0.0187401589802092	2.0
MR-IVW LD	acetoacetate	HMDB0000060	asparagine	HMDB0000168	met-d-Acetoacetate	M34283	12:122333527-122833527	-1.2150007553203	0.596842476297688	0.0417790537404079	1.0
MR-IVW LD	sarcosine	HMDB0000271	n1-methyl-2-pyridone-5-carboxamide	HMDB0004193	bioa_031	GCST90199778	1:157842259-158342259	-0.141494443567155	0.303883552613037	0.641487091575403	1.0
MR-IVW LD	sarcosine	HMDB0000271	n1-methyl-2-pyridone-5-carboxamide	HMDB0004193	bioa_031	GCST90199778	9:136282183-136851769	0.173395684436429	0.11472839041748	0.130697233503749	2.0
MR-IVW LD	creatinine	HMDB0000562	leucine	HMDB0000687	bioa_026	M00060	1:109627506-110127506	0.507819295320199	0.585945340754076	0.386124674283814	1.0
MR-IVW LD	creatinine	HMDB0000562	leucine	HMDB0000687	bioa_026	M00060	2:27480940-27980940	-1.52292323438924	0.4031267385148	0.0001582339720921	1.0
MR-IVW LD	creatinine	HMDB0000562	leucine	HMDB0000687	bioa_026	M00060	2:73467567-73967567	-0.853074502724669	0.609338930517623	0.161513318467544	1.0
MR-IVW LD	creatinine	HMDB0000562	leucine	HMDB0000687	bioa_026	M00060	2:121056440-121556440	0.933457820783167	0.608776839641193	0.125193745581812	1.0
MR-IVW LD	creatinine	HMDB0000562	leucine	HMDB0000687	bioa_026	M00060	2:211315692-211815692	-0.38362532955507	0.472154251760087	0.416504786576218	1.0
MR-IVW LD	creatinine	HMDB0000562	leucine	HMDB0000687	bioa_026	M00060	2:217404869-217904869	0.169797105901687	0.509391317705069	0.738882680363532	1.0
MR-IVW LD	creatinine	HMDB0000562	leucine	HMDB0000687	bioa_026	M00060	4:77118847-77618847	-1.07977018722879	0.404913820210794	0.0076607611351793	1.0
MR-IVW LD	creatinine	HMDB0000562	leucine	HMDB0000687	bioa_026	M00060	5:39171736-39671736	-0.268589752854106	0.575549470401661	0.640738381802544	1.0
MR-IVW LD	creatinine	HMDB0000562	leucine	HMDB0000687	bioa_026	M00060	5:67795622-68295622	-0.634379359892276	0.607946886563429	0.296726844041479	1.0
MR-IVW LD	creatinine	HMDB0000562	leucine	HMDB0000687	bioa_026	M00060	5:176567143-177067143	0.685670565765964	0.411402339459578	0.0955807045456289	1.0
MR-IVW LD	creatinine	HMDB0000562	leucine	HMDB0000687	bioa_026	M00060	6:6868990-7368990	0.286907687564948	0.61480218763918	0.640738381802544	1.0
MR-IVW LD	creatinine	HMDB0000562	leucine	HMDB0000687	bioa_026	M00060	6:43564625-44064625	-0.279211302594331	0.598309934130716	0.640738381802544	1.0
MR-IVW LD	creatinine	HMDB0000562	leucine	HMDB0000687	bioa_026	M00060	6:160442375-160942375	0.304089830468749	0.397655932151443	0.444446702634927	1.0
MR-IVW LD	creatinine	HMDB0000562	leucine	HMDB0000687	bioa_026	M00060	7:77297198-77797198	-0.186850134192099	0.560550402576305	0.738882680363532	1.0
MR-IVW LD	creatinine	HMDB0000562	leucine	HMDB0000687	bioa_026	M00060	7:151157801-151657801	0.272243536157198	0.514237790519156	0.59651983872662	1.0
MR-IVW LD	creatinine	HMDB0000562	leucine	HMDB0000687	bioa_026	M00060	8:23501151-24001151	0.505930365712677	0.569171661426762	0.374062797490882	1.0
MR-IVW LD	creatinine	HMDB0000562	leucine	HMDB0000687	bioa_026	M00060	11:30518678-31018678	-0.24422567339268	0.569859904582924	0.668235141795251	1.0
MR-IVW LD	creatinine	HMDB0000562	leucine	HMDB0000687	bioa_026	M00060	15:45399813-46200138	0.276072322029481	0.248465089826534	0.266520525805013	1.0
MR-IVW LD	creatinine	HMDB0000562	leucine	HMDB0000687	bioa_026	M00060	15:75279182-75779182	-0.665975872196237	0.595873148807156	0.263717761833694	1.0
MR-IVW LD	creatinine	HMDB0000562	leucine	HMDB0000687	bioa_026	M00060	15:75910951-76410951	1.54776573052066	0.535765060564845	0.0038660565399638	1.0
MR-IVW LD	creatinine	HMDB0000562	leucine	HMDB0000687	bioa_026	M00060	16:20117645-20617645	-0.223331998343101	0.446663996686205	0.617075077451977	1.0
MR-IVW LD	creatinine	HMDB0000562	leucine	HMDB0000687	bioa_026	M00060	17:37370347-37870347	0.714235639653791	0.510168314038424	0.161513318467544	1.0
MR-IVW LD	creatinine	HMDB0000562	leucine	HMDB0000687	bioa_026	M00060	17:58724447-59700441	-0.206196148628044	0.313304784397079	0.510452814146042	2.0
MR-IVW LD	creatinine	HMDB0000562	leucine	HMDB0000687	bioa_026	M00060	19:33119611-33619611	0.0700752771729858	0.59563985597038	0.906347316282193	1.0
MR-IVW LD	creatinine	HMDB0000562	leucine	HMDB0000687	bioa_026	M00060	22:40650077-41150077	-0.470485564207568	0.544772758556133	0.387787681606601	1.0
MR-IVW LD	myo-inositol	HMDB0000211	dehydroepiandrosterone sulfate (dhea-s)	HMDB0001032	M19934	GCST90199673	16:24681798-25181798	0.211665989424019	0.133002174713445	0.111508883087278	1.0
MR-IVW LD	myo-inositol	HMDB0000211	dehydroepiandrosterone sulfate (dhea-s)	HMDB0001032	M19934	GCST90199673	19:18368867-18868867	0.143965316319808	0.132366338904225	0.276759431792673	1.0
MR-IVW LD	cystine	HMDB0000192	isoursodeoxycholate	HMDB0000686	M31454	GCST90199892	22:24745202-25245202	-0.051331330758748	0.0725380957891405	0.479164798727107	1.0
MR-IVW LD	histidine	HMDB0000177	citrulline	HMDB0000904	met-d-His	bioa_005	1:168963261-169463261	0.425967345845823	0.334354274604259	0.202663416171646	1.0
MR-IVW LD	histidine	HMDB0000177	citrulline	HMDB0000904	met-d-His	bioa_005	2:27491237-27991237	1.21512262478513	0.242442662566864	5.38672040716997e-07	1.0
MR-IVW LD	histidine	HMDB0000177	citrulline	HMDB0000904	met-d-His	bioa_005	2:211290507-212074453	0.72388692834083	0.18729286632363	0.0001110891996337	1.0
MR-IVW LD	histidine	HMDB0000177	citrulline	HMDB0000904	met-d-His	bioa_005	3:148408762-149190142	-0.0807705360756163	0.187300336318776	0.66629721408978	2.0
MR-IVW LD	histidine	HMDB0000177	citrulline	HMDB0000904	met-d-His	bioa_005	8:145389726-145889726	-0.247189186736462	0.27742894134283	0.372929170234201	1.0
MR-IVW LD	histidine	HMDB0000177	citrulline	HMDB0000904	met-d-His	bioa_005	12:46932531-47432531	1.37282491627418	0.32263805317842	2.09049015231744e-05	1.0
MR-IVW LD	histidine	HMDB0000177	citrulline	HMDB0000904	met-d-His	bioa_005	12:56610020-57110020	-0.69622335156121	0.175106476750805	7.00841250222492e-05	1.0
MR-IVW LD	histidine	HMDB0000177	citrulline	HMDB0000904	met-d-His	bioa_005	12:95659569-96755187	-0.070109644642611	0.11274942882645	0.53406143056568	3.0
MR-IVW LD	histidine	HMDB0000177	citrulline	HMDB0000904	met-d-His	bioa_005	14:21241151-21765620	-0.0876557025550364	0.324650750203852	0.78716025360393	1.0
MR-IVW LD	histidine	HMDB0000177	citrulline	HMDB0000904	met-d-His	bioa_005	14:94599201-95099201	-0.32076163257613	0.279652687511882	0.251381620922045	1.0
MR-IVW LD	histidine	HMDB0000177	citrulline	HMDB0000904	met-d-His	bioa_005	15:43028726-45092210	-0.123676483697601	0.316308142449107	0.695797235858073	1.0
MR-IVW LD	histidine	HMDB0000177	citrulline	HMDB0000904	met-d-His	bioa_005	20:38915692-39415692	-0.12606891420502	0.285223787794161	0.658489205927063	1.0
MR-IVW LD	4-acetamidobutanoate	HMDB0003681	hypoxanthine	HMDB0000157	M01558	M03127	8:18010431-18510431	0.0430909636011824	0.0615585194302609	0.483927304446148	1.0
MR-IVW LD	4-acetamidobutanoate	HMDB0003681	hypoxanthine	HMDB0000157	M01558	M03127	18:22536478-23036478	0.157747369071652	0.18028270751046	0.381573905705024	1.0
MR-IVW LD	alanine	HMDB0000161	spermidine	HMDB0001257	met-d-Ala	bioa_033	1:206970800-207470800	0.0769147136948932	0.249723096411994	0.758082332338697	1.0
MR-IVW LD	alanine	HMDB0000161	spermidine	HMDB0001257	met-d-Ala	bioa_033	2:27480940-28253616	-0.520336729209552	0.197246675212112	0.0083396581872792	1.0
MR-IVW LD	alanine	HMDB0000161	spermidine	HMDB0001257	met-d-Ala	bioa_033	2:64970910-65916674	-0.0838088206774049	0.211765333980957	0.692280094761695	2.0
MR-IVW LD	alanine	HMDB0000161	spermidine	HMDB0001257	met-d-Ala	bioa_033	2:211290507-211790507	-0.304599804551924	0.410511865972948	0.458087335592116	1.0
MR-IVW LD	alanine	HMDB0000161	spermidine	HMDB0001257	met-d-Ala	bioa_033	3:122879946-123379946	0.28522346619192	0.421304972218493	0.498405954366511	1.0
MR-IVW LD	alanine	HMDB0000161	spermidine	HMDB0001257	met-d-Ala	bioa_033	3:159754026-160551365	0.27736210265111	0.278476006677824	0.319250145180332	1.0
MR-IVW LD	alanine	HMDB0000161	spermidine	HMDB0001257	met-d-Ala	bioa_033	4:88958565-89458565	-0.460420707448414	0.337304547581256	0.172253050019328	1.0
MR-IVW LD	alanine	HMDB0000161	spermidine	HMDB0001257	met-d-Ala	bioa_033	5:35692098-36469710	0.183623197869572	0.370208060220912	0.61989441094534	1.0
MR-IVW LD	alanine	HMDB0000161	spermidine	HMDB0001257	met-d-Ala	bioa_033	6:20453952-20953952	0.149009145800394	0.335606184235127	0.657042583911787	1.0
MR-IVW LD	alanine	HMDB0000161	spermidine	HMDB0001257	met-d-Ala	bioa_033	8:17128898-17669461	0.376456365730992	0.265313138431383	0.155924266877887	2.0
MR-IVW LD	alanine	HMDB0000161	spermidine	HMDB0001257	met-d-Ala	bioa_033	8:49725746-50225746	-0.433501938021406	0.415629854287062	0.296948292759742	1.0
MR-IVW LD	alanine	HMDB0000161	spermidine	HMDB0001257	met-d-Ala	bioa_033	8:117935733-118435733	0.236285916220522	0.379880894245214	0.533941868010784	1.0
MR-IVW LD	alanine	HMDB0000161	spermidine	HMDB0001257	met-d-Ala	bioa_033	8:145497920-145997920	0.225625542642179	0.347651067245271	0.516338376200884	1.0
MR-IVW LD	alanine	HMDB0000161	spermidine	HMDB0001257	met-d-Ala	bioa_033	9:4033137-4533137	0.288122449744937	0.389354661817482	0.459299994329581	1.0
MR-IVW LD	alanine	HMDB0000161	spermidine	HMDB0001257	met-d-Ala	bioa_033	11:8005408-8505408	0.278297521631346	0.22773937940372	0.221707626986586	1.0
MR-IVW LD	alanine	HMDB0000161	spermidine	HMDB0001257	met-d-Ala	bioa_033	11:18148958-18648958	0.256907585601442	0.365965221654474	0.482679163447624	1.0
MR-IVW LD	alanine	HMDB0000161	spermidine	HMDB0001257	met-d-Ala	bioa_033	12:4040249-4540249	0.37062542129811	0.480084742614129	0.440114427498417	1.0
MR-IVW LD	alanine	HMDB0000161	spermidine	HMDB0001257	met-d-Ala	bioa_033	12:46544011-47796599	0.310036679900505	0.168451776386334	0.0656938320372211	2.0
MR-IVW LD	alanine	HMDB0000161	spermidine	HMDB0001257	met-d-Ala	bioa_033	12:56610577-57110577	-0.316696327243925	0.166770051207965	0.0575644759886938	1.0
MR-IVW LD	alanine	HMDB0000161	spermidine	HMDB0001257	met-d-Ala	bioa_033	12:59740767-60240767	0.300185136717911	0.321741839997761	0.35081996835161	1.0
MR-IVW LD	alanine	HMDB0000161	spermidine	HMDB0001257	met-d-Ala	bioa_033	12:122367989-122867989	0.682077252345603	0.423650467295407	0.107397856296241	1.0
MR-IVW LD	alanine	HMDB0000161	spermidine	HMDB0001257	met-d-Ala	bioa_033	12:132815816-133315816	0.0622257997255935	0.464371639743253	0.893402574435097	1.0
MR-IVW LD	alanine	HMDB0000161	spermidine	HMDB0001257	met-d-Ala	bioa_033	16:68054392-68554392	-0.574937478316171	0.478317369647394	0.229363528088216	1.0
MR-IVW LD	alanine	HMDB0000161	spermidine	HMDB0001257	met-d-Ala	bioa_033	16:69383883-70933639	-0.103114960084526	0.159168756869269	0.517092209793496	4.0
MR-IVW LD	alanine	HMDB0000161	spermidine	HMDB0001257	met-d-Ala	bioa_033	17:79391534-79891534	0.273659367861053	0.354481046452139	0.440114427498417	1.0
MR-IVW LD	alanine	HMDB0000161	spermidine	HMDB0001257	met-d-Ala	bioa_033	21:32796216-33296216	-0.0795162577331561	0.459631547590523	0.86265142762259	1.0
MR-IVW LD	alanine	HMDB0000161	spermidine	HMDB0001257	met-d-Ala	bioa_033	22:18934095-19434095	-0.640823916039638	0.427215944026421	0.133614402537713	1.0
MR-IVW LD	threonine	HMDB0000167	docosahexaenoate (dha; 22:6n3)	HMDB0002183	bioa_019	GCST90199651	2:27191397-28253174	-0.0274807730687417	0.204539012119578	0.893122118503601	1.0
MR-IVW LD	threonine	HMDB0000167	docosahexaenoate (dha; 22:6n3)	HMDB0002183	bioa_019	GCST90199651	6:126521687-127323798	0.145691195986649	0.324345763179369	0.653298330989218	1.0
MR-IVW LD	threonine	HMDB0000167	docosahexaenoate (dha; 22:6n3)	HMDB0002183	bioa_019	GCST90199651	8:74631674-75131674	0.0959396165389463	0.188779080208549	0.61130533503924	1.0
MR-IVW LD	threonine	HMDB0000167	docosahexaenoate (dha; 22:6n3)	HMDB0002183	bioa_019	GCST90199651	12:46636543-47464292	-0.018913776466228	0.192756743492529	0.921835009362377	2.0
MR-IVW LD	threonine	HMDB0000167	docosahexaenoate (dha; 22:6n3)	HMDB0002183	bioa_019	GCST90199651	12:56615040-57115040	0.174101814997767	0.206996561063571	0.400300013435257	1.0
MR-IVW LD	threonine	HMDB0000167	docosahexaenoate (dha; 22:6n3)	HMDB0002183	bioa_019	GCST90199651	12:59727701-60227701	-0.349089137587508	0.328341708047169	0.287696463357992	1.0
MR-IVW LD	threonine	HMDB0000167	docosahexaenoate (dha; 22:6n3)	HMDB0002183	bioa_019	GCST90199651	16:1654524-2154524	-0.0697958257510038	0.237956181787783	0.769282326217761	1.0
MR-IVW LD	threonine	HMDB0000167	docosahexaenoate (dha; 22:6n3)	HMDB0002183	bioa_019	GCST90199651	20:42792364-43292364	-0.319328944042302	0.320467740608401	0.319033271146024	1.0
MR-IVW LD	glutamine	HMDB0000641	3,7-dimethylurate	HMDB0001982	met-d-Gln	GCST90199755	1:213912734-214412734	0.358554275897779	0.595151790669054	0.546868956353997	1.0
MR-IVW LD	glutamine	HMDB0000641	3,7-dimethylurate	HMDB0001982	met-d-Gln	GCST90199755	2:26939063-28767861	0.129319652342866	0.249639561816703	0.604440496002074	3.0
MR-IVW LD	glutamine	HMDB0000641	3,7-dimethylurate	HMDB0001982	met-d-Gln	GCST90199755	2:190998205-192033792	0.068433010324246	0.271583089159032	0.801057935839378	1.0
MR-IVW LD	glutamine	HMDB0000641	3,7-dimethylurate	HMDB0001982	met-d-Gln	GCST90199755	2:211168890-211668890	-0.639398716265741	0.745668926987279	0.391177792864098	1.0
MR-IVW LD	glutamine	HMDB0000641	3,7-dimethylurate	HMDB0001982	met-d-Gln	GCST90199755	3:38941335-39441335	-0.453062132662119	0.731267595174117	0.535549326197936	1.0
MR-IVW LD	glutamine	HMDB0000641	3,7-dimethylurate	HMDB0001982	met-d-Gln	GCST90199755	3:52085887-52937605	-0.238779611858629	0.749565605743792	0.75006222083076	1.0
MR-IVW LD	glutamine	HMDB0000641	3,7-dimethylurate	HMDB0001982	met-d-Gln	GCST90199755	3:121763465-122263465	0.170245105757071	0.772974226842036	0.82567894437199	1.0
MR-IVW LD	glutamine	HMDB0000641	3,7-dimethylurate	HMDB0001982	met-d-Gln	GCST90199755	3:159689586-160441236	0.212170715378632	0.403855907150675	0.599331274951362	1.0
MR-IVW LD	glutamine	HMDB0000641	3,7-dimethylurate	HMDB0001982	met-d-Gln	GCST90199755	4:17991903-18491903	0.221410498037367	0.780415753458124	0.776633863460106	1.0
MR-IVW LD	glutamine	HMDB0000641	3,7-dimethylurate	HMDB0001982	met-d-Gln	GCST90199755	5:55611894-56111894	-0.155530609199797	0.726966073165659	0.830590105689758	1.0
MR-IVW LD	glutamine	HMDB0000641	3,7-dimethylurate	HMDB0001982	met-d-Gln	GCST90199755	5:127968645-128468645	0.408496082076216	0.737489530466319	0.579646699397082	1.0
MR-IVW LD	glutamine	HMDB0000641	3,7-dimethylurate	HMDB0001982	met-d-Gln	GCST90199755	5:174698943-175198943	-0.754081176579553	0.55620035509627	0.175171546083701	1.0
MR-IVW LD	glutamine	HMDB0000641	3,7-dimethylurate	HMDB0001982	met-d-Gln	GCST90199755	6:20425792-20925792	-0.641487001799787	0.651122859922725	0.324525267259311	1.0
MR-IVW LD	glutamine	HMDB0000641	3,7-dimethylurate	HMDB0001982	met-d-Gln	GCST90199755	6:56020405-56520405	0.800336520271834	0.747364298477371	0.284223967154576	1.0
MR-IVW LD	glutamine	HMDB0000641	3,7-dimethylurate	HMDB0001982	met-d-Gln	GCST90199755	6:126492728-127693092	0.358544654235132	0.429433713263403	0.403760316427309	2.0
MR-IVW LD	glutamine	HMDB0000641	3,7-dimethylurate	HMDB0001982	met-d-Gln	GCST90199755	6:131635614-132135614	-0.743396592217345	0.579808749002028	0.199793174715488	1.0
MR-IVW LD	glutamine	HMDB0000641	3,7-dimethylurate	HMDB0001982	met-d-Gln	GCST90199755	7:1635600-2135600	0.0416213543990439	0.683422956284379	0.951437804899982	1.0
MR-IVW LD	glutamine	HMDB0000641	3,7-dimethylurate	HMDB0001982	met-d-Gln	GCST90199755	7:72772933-73272933	0.183061249085022	0.348071988139984	0.598937346284083	1.0
MR-IVW LD	glutamine	HMDB0000641	3,7-dimethylurate	HMDB0001982	met-d-Gln	GCST90199755	8:17124777-17669461	0.306219717085647	0.446760033772844	0.493076872867989	1.0
MR-IVW LD	glutamine	HMDB0000641	3,7-dimethylurate	HMDB0001982	met-d-Gln	GCST90199755	8:126231747-126731747	0.190824474440309	0.607728867507495	0.753524025596741	1.0
MR-IVW LD	glutamine	HMDB0000641	3,7-dimethylurate	HMDB0001982	met-d-Gln	GCST90199755	9:4040541-4540541	0.391059679306433	0.514969594163934	0.447622871394766	1.0
MR-IVW LD	glutamine	HMDB0000641	3,7-dimethylurate	HMDB0001982	met-d-Gln	GCST90199755	9:21884172-22384172	-0.899602749704892	0.698311814495342	0.197657678939734	1.0
MR-IVW LD	glutamine	HMDB0000641	3,7-dimethylurate	HMDB0001982	met-d-Gln	GCST90199755	10:22676227-23176227	-0.403841826734111	0.747418114733511	0.588979254602006	1.0
MR-IVW LD	glutamine	HMDB0000641	3,7-dimethylurate	HMDB0001982	met-d-Gln	GCST90199755	10:98828483-99609412	0.0906626815647332	0.212612089582699	0.669799656877994	1.0
MR-IVW LD	glutamine	HMDB0000641	3,7-dimethylurate	HMDB0001982	met-d-Gln	GCST90199755	10:114535278-115035278	0.730223061157589	0.704733676547578	0.30012339089916	1.0
MR-IVW LD	glutamine	HMDB0000641	3,7-dimethylurate	HMDB0001982	met-d-Gln	GCST90199755	11:8005408-8505408	-0.432760693643359	0.280660216340754	0.12308862513934	1.0
MR-IVW LD	glutamine	HMDB0000641	3,7-dimethylurate	HMDB0001982	met-d-Gln	GCST90199755	11:73860169-74360169	-0.580212483100443	0.563319451323135	0.303015465349174	1.0
MR-IVW LD	glutamine	HMDB0000641	3,7-dimethylurate	HMDB0001982	met-d-Gln	GCST90199755	12:4051876-4551876	-1.23490664492931	0.593727460705178	0.0375327129008552	1.0
MR-IVW LD	glutamine	HMDB0000641	3,7-dimethylurate	HMDB0001982	met-d-Gln	GCST90199755	12:46377388-47736079	-0.660655308634502	0.233903909824906	0.0047358418772742	2.0
MR-IVW LD	glutamine	HMDB0000641	3,7-dimethylurate	HMDB0001982	met-d-Gln	GCST90199755	12:55949170-57674145	0.110697799708778	0.0859065396480639	0.197542719552249	11.0
MR-IVW LD	glutamine	HMDB0000641	3,7-dimethylurate	HMDB0001982	met-d-Gln	GCST90199755	12:57753270-58582050	0.925700561627785	0.413985718474883	0.0253472627674846	2.0
MR-IVW LD	glutamine	HMDB0000641	3,7-dimethylurate	HMDB0001982	met-d-Gln	GCST90199755	12:59330993-60240767	-0.169852215436753	0.313835238221218	0.588359669855547	2.0
MR-IVW LD	glutamine	HMDB0000641	3,7-dimethylurate	HMDB0001982	met-d-Gln	GCST90199755	14:21242229-21782312	-0.333031881225777	0.360526825495834	0.355623388735055	3.0
MR-IVW LD	glutamine	HMDB0000641	3,7-dimethylurate	HMDB0001982	met-d-Gln	GCST90199755	14:74940531-75440531	0.504073497317023	0.696770092600669	0.469407716173707	1.0
MR-IVW LD	glutamine	HMDB0000641	3,7-dimethylurate	HMDB0001982	met-d-Gln	GCST90199755	14:94594947-95094947	-1.54194738153586	0.666949392669462	0.020780956738592	1.0
MR-IVW LD	glutamine	HMDB0000641	3,7-dimethylurate	HMDB0001982	met-d-Gln	GCST90199755	14:100545139-101045139	0.802370568885279	0.607478116479727	0.186560662999818	1.0
MR-IVW LD	glutamine	HMDB0000641	3,7-dimethylurate	HMDB0001982	met-d-Gln	GCST90199755	16:70118909-70618909	1.59087434722025	0.727360360326409	0.0287287528386937	1.0
MR-IVW LD	glutamine	HMDB0000641	3,7-dimethylurate	HMDB0001982	met-d-Gln	GCST90199755	17:6935779-7435779	-0.247215814823316	0.767788643703564	0.747464661646062	1.0
MR-IVW LD	glutamine	HMDB0000641	3,7-dimethylurate	HMDB0001982	met-d-Gln	GCST90199755	17:25345818-25845818	-0.105873003952129	0.624390363312507	0.865354451655616	1.0
MR-IVW LD	glutamine	HMDB0000641	3,7-dimethylurate	HMDB0001982	met-d-Gln	GCST90199755	18:31306350-31806350	0.415724114274114	0.7549224657725	0.581849959423843	1.0
MR-IVW LD	glutamine	HMDB0000641	3,7-dimethylurate	HMDB0001982	met-d-Gln	GCST90199755	22:44074730-44574730	0.189701102947292	0.615487500241902	0.757920441540108	1.0
MR-IVW LD	kynurenine	HMDB0000684	acetone	HMDB0001659	M15140	met-d-Acetone	8:39556267-40056267	-0.01658140391816	0.0418672963789642	0.692070588771537	1.0
MR-IVW LD	kynurenine	HMDB0000684	acetone	HMDB0001659	M15140	met-d-Acetone	12:111634608-112134608	0.0511767992606974	0.0290197318851744	0.0778132818652031	1.0
MR-IVW LD	kynurenine	HMDB0000684	acetone	HMDB0001659	M15140	met-d-Acetone	12:112341686-113156415	0.0175955420580037	0.0350965982098352	0.61612757794606	1.0
MR-IVW LD	kynurenine	HMDB0000684	acetone	HMDB0001659	M15140	met-d-Acetone	16:87628822-88128822	0.0097021823772459	0.0246956614323028	0.694415563895412	1.0
MR-IVW LD	4-acetamidobutanoate	HMDB0003681	threonine	HMDB0000167	M01558	M01284	8:18010431-18510431	0.0489649827848044	0.0680069205344507	0.471524995558503	1.0
MR-IVW LD	4-acetamidobutanoate	HMDB0003681	threonine	HMDB0000167	M01558	M01284	18:22536478-23036478	-0.365056903703861	0.199121947474833	0.0667530151696342	1.0
MR-IVW LD	histidine	HMDB0000177	flavin adenine dinucleotide (fad)	HMDB0001248	bioa_009	GCST90200376	2:27492603-27992603	-0.181124735279571	0.628175982123831	0.773090789064726	1.0
MR-IVW LD	histidine	HMDB0000177	flavin adenine dinucleotide (fad)	HMDB0001248	bioa_009	GCST90200376	2:211331245-211831245	-0.39702488517547	0.38762945518327	0.305722792354083	1.0
MR-IVW LD	histidine	HMDB0000177	flavin adenine dinucleotide (fad)	HMDB0001248	bioa_009	GCST90200376	3:186208322-186708322	0.0810359048292103	0.487308712474929	0.867926572997298	1.0
MR-IVW LD	histidine	HMDB0000177	flavin adenine dinucleotide (fad)	HMDB0001248	bioa_009	GCST90200376	4:186893802-187393802	-0.0068530971980942	0.328370394194715	0.983349340763622	1.0
MR-IVW LD	histidine	HMDB0000177	flavin adenine dinucleotide (fad)	HMDB0001248	bioa_009	GCST90200376	12:56615040-57115040	0.779247843521528	0.48328054842201	0.106872095766089	1.0
MR-IVW LD	histidine	HMDB0000177	flavin adenine dinucleotide (fad)	HMDB0001248	bioa_009	GCST90200376	12:96083535-96730076	-0.132065023897795	0.214956384716305	0.538963879211938	3.0
MR-IVW LD	histidine	HMDB0000177	flavin adenine dinucleotide (fad)	HMDB0001248	bioa_009	GCST90200376	14:21229605-21729605	0.674075700524074	0.634213210278245	0.287848414495521	1.0
MR-IVW LD	histidine	HMDB0000177	flavin adenine dinucleotide (fad)	HMDB0001248	bioa_009	GCST90200376	15:58473939-58973939	-0.46392830800631	0.650539238168391	0.475756508715396	1.0
MR-IVW LD	methionine	HMDB0000696	isoleucine	HMDB0000172	bioa_013	M01125	5:89993899-90493899	0.322937864294675	0.271947675195516	0.235030456586429	1.0
MR-IVW LD	methionine	HMDB0000696	isoleucine	HMDB0000172	bioa_013	M01125	10:81796208-82296208	0.20080429651069	0.356985416019004	0.57377540363273	1.0
MR-IVW LD	methionine	HMDB0000696	isoleucine	HMDB0000172	bioa_013	M01125	12:46900176-47464292	0.405278776255772	0.261765092364376	0.12156122380806	2.0
MR-IVW LD	methionine	HMDB0000696	isoleucine	HMDB0000172	bioa_013	M01125	12:56615040-57115040	0.231270105141462	0.357417435218626	0.517593873457395	1.0
MR-IVW LD	methionine	HMDB0000696	5-oxoproline	HMDB0000267	M01302	M01494	1:213396566-213896566	0.43758298214402	0.181068820197526	0.0156633536428977	1.0
MR-IVW LD	kynurenine	HMDB0000684	inositol 1-phosphate (i1p)	HMDB0000213	bioa_027	M01481	1:241473615-241973615	-0.590919847059493	0.602659976471269	0.326829758483024	1.0
MR-IVW LD	kynurenine	HMDB0000684	inositol 1-phosphate (i1p)	HMDB0000213	bioa_027	M01481	5:131338151-131838151	-0.717634230745581	0.765476512795286	0.348501423761085	1.0
MR-IVW LD	kynurenine	HMDB0000684	inositol 1-phosphate (i1p)	HMDB0000213	bioa_027	M01481	5:176563404-177063404	0.0451566394836147	0.686380920150947	0.947545436863438	1.0
MR-IVW LD	kynurenine	HMDB0000684	inositol 1-phosphate (i1p)	HMDB0000213	bioa_027	M01481	8:39556267-40056267	0.537283443632392	0.390751595369012	0.169131444702672	1.0
MR-IVW LD	kynurenine	HMDB0000684	inositol 1-phosphate (i1p)	HMDB0000213	bioa_027	M01481	12:111111298-111611298	0.120771396602491	0.658753072377233	0.854536481393921	1.0
MR-IVW LD	kynurenine	HMDB0000684	inositol 1-phosphate (i1p)	HMDB0000213	bioa_027	M01481	12:111634608-113433486	0.267506341727003	0.298372458080119	0.369958168208807	1.0
MR-IVW LD	kynurenine	HMDB0000684	inositol 1-phosphate (i1p)	HMDB0000213	bioa_027	M01481	16:87568569-88128476	0.103840973257534	0.173751421503259	0.550079501013026	2.0
MR-IVW LD	n-acetylornithine	HMDB0003357	glutamine	HMDB0000641	bioa_023	GCST90200419	2:72878681-74437061	-0.0614387474671795	0.0312622075020285	0.0493827408143038	6.0
MR-IVW LD	n-acetylornithine	HMDB0003357	glutamine	HMDB0000641	bioa_023	GCST90200419	5:950573-1450573	0.173462990333478	0.350793440511768	0.620961894040374	1.0
MR-IVW LD	n-acetylornithine	HMDB0003357	glutamine	HMDB0000641	bioa_023	GCST90200419	17:37301988-37801988	-0.18012375286867	0.313551062221345	0.565653951057202	1.0
MR-IVW LD	citrate	HMDB0000094	alanine	HMDB0000161	met-d-Citrate	M32339	1:206967359-207467359	0.217608447165834	0.301304003768079	0.470157862857672	1.0
MR-IVW LD	citrate	HMDB0000094	alanine	HMDB0000161	met-d-Citrate	M32339	2:6909613-7409613	0.0794065795631122	0.694807571177232	0.909011306646051	1.0
MR-IVW LD	citrate	HMDB0000094	alanine	HMDB0000161	met-d-Citrate	M32339	2:211290507-211790507	0.496320394858338	0.620400493572921	0.423710797166792	1.0
MR-IVW LD	citrate	HMDB0000094	alanine	HMDB0000161	met-d-Citrate	M32339	2:241907241-242693157	-0.714219091424027	0.663203442036599	0.281514632510024	1.0
MR-IVW LD	citrate	HMDB0000094	alanine	HMDB0000161	met-d-Citrate	M32339	4:77164144-77664144	-0.600127214385201	0.600127214385201	0.317310507862914	1.0
MR-IVW LD	citrate	HMDB0000094	alanine	HMDB0000161	met-d-Citrate	M32339	5:14438417-15122542	0.290545726855506	0.146320002623381	0.0470680895289348	3.0
MR-IVW LD	citrate	HMDB0000094	alanine	HMDB0000161	met-d-Citrate	M32339	5:43252947-44074677	-0.140719582915779	0.383126103712819	0.713400383653126	2.0
MR-IVW LD	citrate	HMDB0000094	alanine	HMDB0000161	met-d-Citrate	M32339	5:176569252-177069252	0.52994137987436	0.697291289308367	0.447254584875198	1.0
MR-IVW LD	citrate	HMDB0000094	alanine	HMDB0000161	met-d-Citrate	M32339	6:18111878-18611878	0.0291674903473656	0.525014826252594	0.955695871316437	1.0
MR-IVW LD	citrate	HMDB0000094	alanine	HMDB0000161	met-d-Citrate	M32339	7:72772933-73272933	1.37754773998834	0.41168093378962	0.0008194091826338	1.0
MR-IVW LD	citrate	HMDB0000094	alanine	HMDB0000161	met-d-Citrate	M32339	8:126256694-126756694	-0.599335951843641	0.385287397613769	0.119813814205544	1.0
MR-IVW LD	citrate	HMDB0000094	alanine	HMDB0000161	met-d-Citrate	M32339	9:95648531-96148531	-1.05811817946498	0.63487090767899	0.09558070454563	1.0
MR-IVW LD	citrate	HMDB0000094	alanine	HMDB0000161	met-d-Citrate	M32339	9:135899500-136399500	0.0846056054870609	0.648642975400799	0.896222449100445	1.0
MR-IVW LD	citrate	HMDB0000094	alanine	HMDB0000161	met-d-Citrate	M32339	10:64654071-65607438	0.760268888598066	0.497098888698734	0.126162397742481	1.0
MR-IVW LD	citrate	HMDB0000094	alanine	HMDB0000161	met-d-Citrate	M32339	10:94589724-95089724	0.329920281207712	0.659840562415429	0.617075077451977	1.0
MR-IVW LD	citrate	HMDB0000094	alanine	HMDB0000161	met-d-Citrate	M32339	11:13111524-13611524	-0.728656085304165	0.624562358832139	0.243345009148761	1.0
MR-IVW LD	citrate	HMDB0000094	alanine	HMDB0000161	met-d-Citrate	M32339	11:61356683-61856683	-0.367364197684193	0.508658119870423	0.470157862857672	1.0
MR-IVW LD	citrate	HMDB0000094	alanine	HMDB0000161	met-d-Citrate	M32339	12:20812570-21569526	-0.658193394613435	0.493645045960075	0.182422439451735	1.0
MR-IVW LD	citrate	HMDB0000094	alanine	HMDB0000161	met-d-Citrate	M32339	12:120844110-121665390	0.699508562742443	0.38155012513224	0.0667530151696335	1.0
MR-IVW LD	citrate	HMDB0000094	alanine	HMDB0000161	met-d-Citrate	M32339	14:55030981-55530981	-0.417985993348465	0.683977080024757	0.541126024471666	1.0
MR-IVW LD	citrate	HMDB0000094	alanine	HMDB0000161	met-d-Citrate	M32339	14:102387585-102887585	-0.230918532851163	0.641440369031019	0.718847133564022	1.0
MR-IVW LD	citrate	HMDB0000094	alanine	HMDB0000161	met-d-Citrate	M32339	15:42429423-42929423	-1.49155475721965	0.608206794206072	0.0141914329509229	1.0
MR-IVW LD	citrate	HMDB0000094	alanine	HMDB0000161	met-d-Citrate	M32339	15:43028726-45186579	-0.762995467574091	0.601592580202651	0.204693449114839	1.0
MR-IVW LD	citrate	HMDB0000094	alanine	HMDB0000161	met-d-Citrate	M32339	17:6092241-7020419	0.0470228394683422	0.0947615526667376	0.619737252771831	6.0
MR-IVW LD	citrate	HMDB0000094	alanine	HMDB0000161	met-d-Citrate	M32339	17:57343504-58184169	-0.138704862685883	0.515189489976138	0.787752103714477	1.0
MR-IVW LD	citrate	HMDB0000094	alanine	HMDB0000161	met-d-Citrate	M32339	22:18883605-19740639	-0.241743083801881	0.185708311782825	0.19300685326492	2.0
MR-IVW LD	acetone	HMDB0001659	5-methylthioadenosine (mta)	HMDB0001173	met-d-Acetone	GCST90200359	1:120074995-120574995	-0.429207765832993	0.671443485528618	0.522672401615146	1.0
MR-IVW LD	acetone	HMDB0001659	5-methylthioadenosine (mta)	HMDB0001173	met-d-Acetone	GCST90200359	5:41206969-43455198	-0.245002802443391	0.243553747771512	0.31443980057685	2.0
MR-IVW LD	acetone	HMDB0001659	5-methylthioadenosine (mta)	HMDB0001173	met-d-Acetone	GCST90200359	6:166522838-167022838	-0.148218279767441	0.582966815457961	0.799303793902565	1.0
MR-IVW LD	acetone	HMDB0001659	5-methylthioadenosine (mta)	HMDB0001173	met-d-Acetone	GCST90200359	8:126241733-126741733	1.26725796820184	0.607257019060706	0.0369011511095118	1.0
MR-IVW LD	acetone	HMDB0001659	5-methylthioadenosine (mta)	HMDB0001173	met-d-Acetone	GCST90200359	10:135065795-135607239	0.0675459930145858	0.350402663016161	0.84714162129921	2.0
MR-IVW LD	acetone	HMDB0001659	5-methylthioadenosine (mta)	HMDB0001173	met-d-Acetone	GCST90200359	11:116461180-116961180	0.494197712002606	0.656263642059367	0.451421355325192	1.0
MR-IVW LD	acetone	HMDB0001659	5-methylthioadenosine (mta)	HMDB0001173	met-d-Acetone	GCST90200359	12:122365033-122865033	-1.02005828578927	0.551240164723838	0.0642445584790269	1.0
MR-IVW LD	acetone	HMDB0001659	5-methylthioadenosine (mta)	HMDB0001173	met-d-Acetone	GCST90200359	12:123068455-124007504	-0.354771937335822	0.636822732701859	0.577461260766704	1.0
MR-IVW LD	acetone	HMDB0001659	5-methylthioadenosine (mta)	HMDB0001173	met-d-Acetone	GCST90200359	13:42058883-42558883	-0.201091655798697	0.660256276513276	0.760696669238522	1.0
MR-IVW LD	acetone	HMDB0001659	5-methylthioadenosine (mta)	HMDB0001173	met-d-Acetone	GCST90200359	17:6935779-7435779	0.635816741188793	0.481910736574623	0.18704671318088	1.0
MR-IVW LD	acetone	HMDB0001659	5-methylthioadenosine (mta)	HMDB0001173	met-d-Acetone	GCST90200359	19:45929043-46429043	-0.26790115999856	0.646890741871938	0.678774038682034	1.0
MR-IVW LD	3-hydroxybutyrate (bhba)	HMDB0000011	trans-urocanate	HMDB0000301	met-d-bOHbutyrate	GCST90200416	1:230050269-230550269	-0.405539374352145	0.548825947273224	0.459954575194983	1.0
MR-IVW LD	3-hydroxybutyrate (bhba)	HMDB0000011	trans-urocanate	HMDB0000301	met-d-bOHbutyrate	GCST90200416	5:41452897-42471829	0.202560622378917	0.387119396288457	0.600799574912954	1.0
MR-IVW LD	3-hydroxybutyrate (bhba)	HMDB0000011	trans-urocanate	HMDB0000301	met-d-bOHbutyrate	GCST90200416	8:8059014-8559014	0.868887946476315	0.630420575495303	0.168120833045196	1.0
MR-IVW LD	3-hydroxybutyrate (bhba)	HMDB0000011	trans-urocanate	HMDB0000301	met-d-bOHbutyrate	GCST90200416	8:8580720-9433358	0.893568475685491	0.495140524469507	0.0711253170636797	1.0
MR-IVW LD	3-hydroxybutyrate (bhba)	HMDB0000011	trans-urocanate	HMDB0000301	met-d-bOHbutyrate	GCST90200416	8:9546321-10530228	0.0177377886699038	0.577707521918603	0.975505798651334	1.0
MR-IVW LD	3-hydroxybutyrate (bhba)	HMDB0000011	trans-urocanate	HMDB0000301	met-d-bOHbutyrate	GCST90200416	8:10591858-11909109	0.207959013175178	0.508678822760817	0.682670409805394	1.0
MR-IVW LD	3-hydroxybutyrate (bhba)	HMDB0000011	trans-urocanate	HMDB0000301	met-d-bOHbutyrate	GCST90200416	9:107339744-107915739	0.27838803396134	0.421221457617861	0.50867222452535	2.0
MR-IVW LD	3-hydroxybutyrate (bhba)	HMDB0000011	trans-urocanate	HMDB0000301	met-d-bOHbutyrate	GCST90200416	10:113694271-114194271	-0.356885709556065	0.449587044095372	0.427307321814428	1.0
MR-IVW LD	3-hydroxybutyrate (bhba)	HMDB0000011	trans-urocanate	HMDB0000301	met-d-bOHbutyrate	GCST90200416	11:116451535-117240760	-0.572420001423669	0.627232290938889	0.361446400995961	1.0
MR-IVW LD	3-hydroxybutyrate (bhba)	HMDB0000011	trans-urocanate	HMDB0000301	met-d-bOHbutyrate	GCST90200416	12:122375755-122875755	0.640426972578258	0.573312636460554	0.263966912695281	1.0
MR-IVW LD	3-hydroxybutyrate (bhba)	HMDB0000011	trans-urocanate	HMDB0000301	met-d-bOHbutyrate	GCST90200416	14:94393207-95094947	-0.3041952122467	0.290532121042805	0.295086749167624	2.0
MR-IVW LD	3-hydroxybutyrate (bhba)	HMDB0000011	trans-urocanate	HMDB0000301	met-d-bOHbutyrate	GCST90200416	15:58430643-58980498	0.237205096868515	0.397496499350122	0.550675882392674	2.0
MR-IVW LD	3-hydroxybutyrate (bhba)	HMDB0000011	trans-urocanate	HMDB0000301	met-d-bOHbutyrate	GCST90200416	16:71899923-73042963	0.335076569971337	0.331402059397947	0.311974422227676	1.0
MR-IVW LD	3-hydroxybutyrate (bhba)	HMDB0000011	trans-urocanate	HMDB0000301	met-d-bOHbutyrate	GCST90200416	17:6935779-7435779	1.30361214164278	0.572827585039217	0.0228610014572095	1.0
MR-IVW LD	3-hydroxybutyrate (bhba)	HMDB0000011	trans-urocanate	HMDB0000301	met-d-bOHbutyrate	GCST90200416	19:45161941-45661941	0.824498586650158	0.387416644991051	0.033320829403593	1.0
MR-IVW LD	citrate	HMDB0000094	pyruvate	HMDB0000243	M01564	M00599	5:14625868-15125868	-0.101823314405799	0.166990235625511	0.542023387720781	1.0
MR-IVW LD	citrate	HMDB0000094	pyruvate	HMDB0000243	M01564	M00599	9:84927464-85427464	0.164614491877102	0.181942333127324	0.365591537564832	1.0
MR-IVW LD	citrate	HMDB0000094	pyruvate	HMDB0000243	M01564	M00599	17:6345930-6933878	0.107490873851245	0.110601962318232	0.331114575025022	2.0
MR-IVW LD	citrate	HMDB0000094	pyruvate	HMDB0000243	M01564	M00599	22:18904608-19404608	-0.104938125720075	0.165479352097043	0.525985322047424	1.0
MR-IVW LD	alanine	HMDB0000161	kynurenine	HMDB0000684	met-d-Ala	M15140	1:206970800-207470800	0.109423952595603	0.372041438825058	0.768668006560813	1.0
MR-IVW LD	alanine	HMDB0000161	kynurenine	HMDB0000684	met-d-Ala	M15140	2:27480940-28253616	-0.0524133603886871	0.297009042202563	0.859924253238215	1.0
MR-IVW LD	alanine	HMDB0000161	kynurenine	HMDB0000684	met-d-Ala	M15140	2:64970910-65916674	0.11414033244073	0.318794997402906	0.720315793592348	2.0
MR-IVW LD	alanine	HMDB0000161	kynurenine	HMDB0000684	met-d-Ala	M15140	3:122879946-123379946	-0.369981265836091	0.634253598576164	0.559668927199417	1.0
MR-IVW LD	alanine	HMDB0000161	kynurenine	HMDB0000684	met-d-Ala	M15140	3:159754026-160551365	0.197754212734386	0.42022770206057	0.637934810590957	1.0
MR-IVW LD	alanine	HMDB0000161	kynurenine	HMDB0000684	met-d-Ala	M15140	4:88958565-89458565	0.0603193381101064	0.512714373935906	0.906347316282193	1.0
MR-IVW LD	alanine	HMDB0000161	kynurenine	HMDB0000684	met-d-Ala	M15140	5:35692098-36469710	-0.545530622785486	0.681913278481858	0.423710797166793	1.0
MR-IVW LD	alanine	HMDB0000161	kynurenine	HMDB0000684	met-d-Ala	M15140	6:20453952-20953952	0.652535628697299	0.505188873830166	0.196472605839389	1.0
MR-IVW LD	alanine	HMDB0000161	kynurenine	HMDB0000684	met-d-Ala	M15140	8:17128898-17669461	1.57036224811667	0.59823323737778	0.0086648967260251	1.0
MR-IVW LD	alanine	HMDB0000161	kynurenine	HMDB0000684	met-d-Ala	M15140	8:49725746-50225746	0.553527702434097	0.627331396091976	0.377585975474248	1.0
MR-IVW LD	alanine	HMDB0000161	kynurenine	HMDB0000684	met-d-Ala	M15140	8:117935733-118435733	-0.319311566446026	0.574760819602848	0.578514721507945	1.0
MR-IVW LD	alanine	HMDB0000161	kynurenine	HMDB0000684	met-d-Ala	M15140	8:145497920-145997920	0.0621749237760584	0.528486852096499	0.906347316282193	1.0
MR-IVW LD	alanine	HMDB0000161	kynurenine	HMDB0000684	met-d-Ala	M15140	9:4033137-4533137	-1.10311192595878	0.586028210665602	0.0597881108264641	1.0
MR-IVW LD	alanine	HMDB0000161	kynurenine	HMDB0000684	met-d-Ala	M15140	11:8005408-8505408	0.134510254439729	0.571668581368842	0.813980460416916	1.0
MR-IVW LD	alanine	HMDB0000161	kynurenine	HMDB0000684	met-d-Ala	M15140	12:46544011-47796599	0.413837979391939	0.253577104230064	0.102679365490094	2.0
MR-IVW LD	alanine	HMDB0000161	kynurenine	HMDB0000684	met-d-Ala	M15140	12:56610577-57110577	0.0519502169250136	0.251092715137572	0.83609064958093	1.0
MR-IVW LD	alanine	HMDB0000161	kynurenine	HMDB0000684	met-d-Ala	M15140	12:59740767-60240767	0.160901677200418	0.482705031601262	0.738882680363532	1.0
MR-IVW LD	alanine	HMDB0000161	kynurenine	HMDB0000684	met-d-Ala	M15140	12:122367989-122867989	1.16285780240875	0.637696214224152	0.0682232466455096	1.0
MR-IVW LD	alanine	HMDB0000161	kynurenine	HMDB0000684	met-d-Ala	M15140	16:69383883-70933639	0.16627788079062	0.28048925664141	0.553305822031761	3.0
MR-IVW LD	alanine	HMDB0000161	kynurenine	HMDB0000684	met-d-Ala	M15140	17:79391534-79891534	0.986373215449357	0.536072399700738	0.0657682373183278	1.0
MR-IVW LD	alanine	HMDB0000161	kynurenine	HMDB0000684	met-d-Ala	M15140	21:32796216-33296216	0.548354177258334	0.692657908115793	0.42855506335062	1.0
MR-IVW LD	alanine	HMDB0000161	kynurenine	HMDB0000684	met-d-Ala	M15140	22:18934095-19434095	-0.113505929107552	0.643200264942802	0.859924253238215	1.0
MR-IVW LD	asparagine	HMDB0000168	methionine	HMDB0000696	bioa_003	GCST90200391	2:27480940-27980940	0.348118252780914	0.337369409541399	0.302137354179026	1.0
MR-IVW LD	asparagine	HMDB0000168	methionine	HMDB0000696	bioa_003	GCST90200391	4:178111051-178611051	0.510253989260833	0.287630516148895	0.0760646146918103	1.0
MR-IVW LD	asparagine	HMDB0000168	methionine	HMDB0000696	bioa_003	GCST90200391	7:97252737-97752737	-0.0426102088271555	0.232818762438376	0.854783273194793	1.0
MR-IVW LD	asparagine	HMDB0000168	methionine	HMDB0000696	bioa_003	GCST90200391	11:61853420-62353420	-0.0940849449827871	0.191699287477244	0.623571840917653	1.0
MR-IVW LD	asparagine	HMDB0000168	methionine	HMDB0000696	bioa_003	GCST90200391	12:46900176-47400176	0.96605155805274	0.326329154092614	0.0030728040704682	1.0
MR-IVW LD	asparagine	HMDB0000168	methionine	HMDB0000696	bioa_003	GCST90200391	14:103514503-104812812	0.281884900036701	0.126224686024462	0.0255357942600802	4.0
MR-IVW LD	creatinine	HMDB0000562	threonine	HMDB0000167	M00513	GCST90200432	7:23845366-24345366	-0.0624365143722909	0.163904537467855	0.703253566091388	1.0
MR-IVW LD	5-oxoproline	HMDB0000267	cystine	HMDB0000192	M01494	M31454	8:144903138-145403138	0.136117254015156	0.0978342763233933	0.164133155957093	1.0
MR-IVW LD	citrulline	HMDB0000904	histidine	HMDB0000177	M02132	M00059	10:97115163-97871266	0.15135484364013	0.165114374880143	0.359317338329573	1.0
MR-IVW LD	tyrosine	HMDB0000158	aspartate	HMDB0000191	met-d-Tyr	M15996	3:135701113-136607693	0.0436295846166215	0.512647619245324	0.932176815837671	1.0
MR-IVW LD	tyrosine	HMDB0000158	aspartate	HMDB0000191	met-d-Tyr	M15996	3:186140627-186640627	0.434869391577552	0.5508345626649	0.429835204622545	1.0
MR-IVW LD	tyrosine	HMDB0000158	aspartate	HMDB0000191	met-d-Tyr	M15996	4:99789651-100289651	-0.405418357443042	0.440168502366732	0.357022949173407	1.0
MR-IVW LD	tyrosine	HMDB0000158	aspartate	HMDB0000191	met-d-Tyr	M15996	5:89941256-90441256	-0.44508181446012	0.676524357979385	0.51060577286138	1.0
MR-IVW LD	tyrosine	HMDB0000158	aspartate	HMDB0000191	met-d-Tyr	M15996	6:43031486-43531486	-1.83726586601408	0.659988709150689	0.0053728837668143	1.0
MR-IVW LD	tyrosine	HMDB0000158	aspartate	HMDB0000191	met-d-Tyr	M15996	6:110683901-112778738	-0.22791148389361	0.119193735418074	0.0558621397736638	5.0
MR-IVW LD	tyrosine	HMDB0000158	aspartate	HMDB0000191	met-d-Tyr	M15996	7:27916442-28416442	0.325727272976667	0.535123377033097	0.542726189445173	1.0
MR-IVW LD	tyrosine	HMDB0000158	aspartate	HMDB0000191	met-d-Tyr	M15996	8:126236230-126736230	0.337836468707779	0.457072869428172	0.459827797596796	1.0
MR-IVW LD	tyrosine	HMDB0000158	aspartate	HMDB0000191	met-d-Tyr	M15996	9:21884651-22384651	1.19238142902915	0.672625421503625	0.0762739096340453	1.0
MR-IVW LD	tyrosine	HMDB0000158	aspartate	HMDB0000191	met-d-Tyr	M15996	10:64760672-65511176	0.110549475610892	0.466764452579334	0.8127792854082	1.0
MR-IVW LD	tyrosine	HMDB0000158	aspartate	HMDB0000191	met-d-Tyr	M15996	11:61320783-61820783	1.00812975255068	0.510785741292341	0.0484176616465577	1.0
MR-IVW LD	tyrosine	HMDB0000158	aspartate	HMDB0000191	met-d-Tyr	M15996	12:21081549-21581549	-0.163781918354513	0.405144745403276	0.68602497816951	1.0
MR-IVW LD	tyrosine	HMDB0000158	aspartate	HMDB0000191	met-d-Tyr	M15996	12:46690648-47449549	0.158325630595965	0.422201681589242	0.707660466654553	1.0
MR-IVW LD	tyrosine	HMDB0000158	aspartate	HMDB0000191	met-d-Tyr	M15996	12:56615040-57115040	0.124597150866129	0.314459475995469	0.691938006174944	1.0
MR-IVW LD	tyrosine	HMDB0000158	aspartate	HMDB0000191	met-d-Tyr	M15996	12:59740603-60240603	-1.13989577837846	0.724419747006875	0.115596283512281	1.0
MR-IVW LD	tyrosine	HMDB0000158	aspartate	HMDB0000191	met-d-Tyr	M15996	12:121174574-121674574	-0.253747681199233	0.275497482444883	0.357022949173406	1.0
MR-IVW LD	tyrosine	HMDB0000158	aspartate	HMDB0000191	met-d-Tyr	M15996	12:122076812-122576812	-0.856489323825233	0.599542526677664	0.15312745101967	1.0
MR-IVW LD	tyrosine	HMDB0000158	aspartate	HMDB0000191	met-d-Tyr	M15996	14:102441854-102941854	0.623045754901059	0.65136601648747	0.338808706669851	1.0
MR-IVW LD	tyrosine	HMDB0000158	aspartate	HMDB0000191	met-d-Tyr	M15996	16:70194094-72795019	0.0394925881696051	0.186365212586546	0.832177516936902	4.0
MR-IVW LD	tyrosine	HMDB0000158	aspartate	HMDB0000191	met-d-Tyr	M15996	16:79505446-80005446	0.612590489079961	0.665098245286817	0.357022949173407	1.0
MR-IVW LD	tyrosine	HMDB0000158	aspartate	HMDB0000191	met-d-Tyr	M15996	20:42792364-43292364	-1.37589259586201	0.654011727181048	0.0353982020537566	1.0
MR-IVW LD	uridine	HMDB0000296	oleamide	HMDB0002117	M00606	M32458	1:20665172-21165172	0.107820222912173	0.185450783408938	0.560974031478014	1.0
MR-IVW LD	uridine	HMDB0000296	oleamide	HMDB0002117	M00606	M32458	7:47852911-48352911	-0.0053548560267557	0.187419960936502	0.977206399475105	1.0
MR-IVW LD	uridine	HMDB0000296	oleamide	HMDB0002117	M00606	M32458	22:50721752-51221752	1.1765719463981503e-308	0.128070034289095	1.0	1.0
MR-IVW LD	valine	HMDB0000883	flavin adenine dinucleotide (fad)	HMDB0001248	met-d-Val	GCST90200376	2:27480940-28253616	-0.16639615758877	0.599030793933166	0.781184597878465	1.0
MR-IVW LD	valine	HMDB0000883	flavin adenine dinucleotide (fad)	HMDB0001248	met-d-Val	GCST90200376	2:64975088-65475088	0.12499902355761	0.291642444399502	0.668211670383869	2.0
MR-IVW LD	valine	HMDB0000883	flavin adenine dinucleotide (fad)	HMDB0001248	met-d-Val	GCST90200376	2:165251927-165751927	0.0091990006978779	0.502920246236191	0.985406570058271	1.0
MR-IVW LD	valine	HMDB0000883	flavin adenine dinucleotide (fad)	HMDB0001248	met-d-Val	GCST90200376	3:135701113-136578270	0.642079132502939	0.757587658041226	0.396699136862725	1.0
MR-IVW LD	valine	HMDB0000883	flavin adenine dinucleotide (fad)	HMDB0001248	met-d-Val	GCST90200376	4:86953335-87453335	-1.02716601722981	0.71071801782224	0.14838735980546	1.0
MR-IVW LD	valine	HMDB0000883	flavin adenine dinucleotide (fad)	HMDB0001248	met-d-Val	GCST90200376	4:87663610-88163610	-0.551444598100732	0.700342886619413	0.43105225133717	1.0
MR-IVW LD	valine	HMDB0000883	flavin adenine dinucleotide (fad)	HMDB0001248	met-d-Val	GCST90200376	4:88882515-89510546	0.32505120007878	0.159627850290143	0.0417196058026907	4.0
MR-IVW LD	valine	HMDB0000883	flavin adenine dinucleotide (fad)	HMDB0001248	met-d-Val	GCST90200376	5:55564890-56064890	0.918599647973857	0.777092498642024	0.237166736454964	1.0
MR-IVW LD	valine	HMDB0000883	flavin adenine dinucleotide (fad)	HMDB0001248	met-d-Val	GCST90200376	6:108910874-109410874	0.0435138347633793	0.779480401273114	0.955481892014343	1.0
MR-IVW LD	valine	HMDB0000883	flavin adenine dinucleotide (fad)	HMDB0001248	met-d-Val	GCST90200376	12:56199875-57115338	0.729211565042758	0.440060597497357	0.0975051624579321	2.0
MR-IVW LD	valine	HMDB0000883	flavin adenine dinucleotide (fad)	HMDB0001248	met-d-Val	GCST90200376	12:122278263-122778263	0.476797628129981	0.585948408357879	0.415805677839718	1.0
MR-IVW LD	valine	HMDB0000883	flavin adenine dinucleotide (fad)	HMDB0001248	met-d-Val	GCST90200376	14:102468052-102968052	1.83763262489197	0.761570077121391	0.015823870048514	1.0
MR-IVW LD	valine	HMDB0000883	flavin adenine dinucleotide (fad)	HMDB0001248	met-d-Val	GCST90200376	16:69315747-70918195	-0.411195261801366	0.300382434541452	0.171028717380673	1.0
MR-IVW LD	valine	HMDB0000883	flavin adenine dinucleotide (fad)	HMDB0001248	met-d-Val	GCST90200376	17:6935779-7435779	-0.214712932745156	0.312448967687564	0.491960733193273	1.0
MR-IVW LD	valine	HMDB0000883	flavin adenine dinucleotide (fad)	HMDB0001248	met-d-Val	GCST90200376	17:79384062-79884062	0.435101369358491	0.723797156568169	0.547748632704074	1.0
MR-IVW LD	valine	HMDB0000883	flavin adenine dinucleotide (fad)	HMDB0001248	met-d-Val	GCST90200376	19:49050431-49611255	0.232779040347472	0.294246450497481	0.428884303896753	4.0
MR-IVW LD	creatinine	HMDB0000562	glucose	HMDB0000122	M00513	met-d-Glucose	7:23845366-24345366	0.0104123065392278	0.0439129266784259	0.812569467345464	1.0
MR-IVW LD	taurine	HMDB0000251	taurocholate	HMDB0000036	bioa_034	GCST90200333	19:54074995-54574995	-0.0292373575739361	0.120266398714077	0.807924091996833	1.0
MR-IVW LD	asparagine	HMDB0000168	alpha-ketoglutaramate*	HMDB0001552	bioa_003	GCST90199885	2:27480940-27980940	0.48166311166251	0.337595884737356	0.153653519742301	1.0
MR-IVW LD	asparagine	HMDB0000168	alpha-ketoglutaramate*	HMDB0001552	bioa_003	GCST90199885	4:178111051-178611051	0.172478167938057	0.287889432830006	0.549097843179924	1.0
MR-IVW LD	asparagine	HMDB0000168	alpha-ketoglutaramate*	HMDB0001552	bioa_003	GCST90199885	7:97252737-97752737	0.0520933869547149	0.232988613251649	0.823078139403212	1.0
MR-IVW LD	asparagine	HMDB0000168	alpha-ketoglutaramate*	HMDB0001552	bioa_003	GCST90199885	11:61853420-62353420	-0.0581773391637094	0.191841068908942	0.761693249947715	1.0
MR-IVW LD	asparagine	HMDB0000168	alpha-ketoglutaramate*	HMDB0001552	bioa_003	GCST90199885	12:46900176-47400176	0.0028482632667339	0.326741547883197	0.993044788706203	1.0
MR-IVW LD	asparagine	HMDB0000168	alpha-ketoglutaramate*	HMDB0001552	bioa_003	GCST90199885	14:103514503-104812812	0.179409171914229	0.126325791841974	0.15554650926982	4.0
MR-IVW LD	glycochenodeoxycholate	HMDB0000637	taurine	HMDB0000251	M32346	GCST90200420	6:156877825-157377825	0.147974870337247	0.153003033844179	0.333475632159603	1.0
MR-IVW LD	glutamate	HMDB0000148	taurochenodeoxycholate	HMDB0000951	bioa_007	M18494	12:121174861-121674861	0.0180138144365025	0.390299312790934	0.963187628676869	1.0
MR-IVW LD	glutamate	HMDB0000148	tyrosine	HMDB0000158	bioa_007	GCST90200427	12:121174861-121674861	-0.588716715291713	0.336663158709132	0.0803460496001275	1.0
MR-IVW LD	4-acetamidobutanoate	HMDB0003681	valine	HMDB0000883	M01558	M01649	8:18010431-18510431	-0.0249108617261497	0.0597860681427597	0.676922239021381	1.0
MR-IVW LD	4-acetamidobutanoate	HMDB0003681	valine	HMDB0000883	M01558	M01649	18:22536478-23036478	-0.0437741586884092	0.17509663475364	0.802587348634156	1.0
MR-IVW LD	sarcosine	HMDB0000271	2-oxoarginine*	HMDB0004225	bioa_031	GCST90199903	1:157842259-158342259	-0.508015453319378	0.302984616765323	0.093600420375883	1.0
MR-IVW LD	sarcosine	HMDB0000271	2-oxoarginine*	HMDB0004225	bioa_031	GCST90199903	9:136282183-136851769	0.0230869753554329	0.114416767004987	0.840088990205386	2.0
MR-IVW LD	1-methylurate	HMDB0003099	dehydroepiandrosterone sulfate (dhea-s)	HMDB0001032	M34395	M32425	8:18010431-18510431	0.195011934106824	0.0815213822905576	0.016749682017349	1.0
MR-IVW LD	5-oxoproline	HMDB0000267	heme	HMDB0003178	M01494	M32593	8:144903138-145403138	0.0538985826210469	0.0564651817934774	0.339807612284681	1.0
MR-IVW LD	1-methylxanthine	HMDB0010738	acetoacetate	HMDB0000060	M34389	met-d-Acetoacetate	8:18010431-18510431	-0.0124228697117488	0.0142897603254072	0.384653174993175	1.0
MR-IVW LD	creatinine	HMDB0000562	methionine	HMDB0000696	M00513	bioa_013	7:23845366-24345366	0.0564955049510017	0.0845741092080864	0.504133592490911	1.0
MR-IVW LD	alanine	HMDB0000161	creatinine	HMDB0000562	met-d-Ala	met-d-Creatinine	1:206970800-207470800	-0.315440595900063	0.0972688138434775	0.001182874618302	1.0
MR-IVW LD	alanine	HMDB0000161	creatinine	HMDB0000562	met-d-Ala	met-d-Creatinine	2:27480940-28253616	-0.126584403941793	0.0768474101867166	0.099513334542469	1.0
MR-IVW LD	alanine	HMDB0000161	creatinine	HMDB0000562	met-d-Ala	met-d-Creatinine	2:64970910-65916674	0.163230596056328	0.0815531730457219	0.0453359989705019	2.0
MR-IVW LD	alanine	HMDB0000161	creatinine	HMDB0000562	met-d-Ala	met-d-Creatinine	2:211290507-211790507	-1.79656749810442	0.15981520869049	2.54924729252177e-29	1.0
MR-IVW LD	alanine	HMDB0000161	creatinine	HMDB0000562	met-d-Ala	met-d-Creatinine	3:122879946-123379946	-0.259739764787376	0.164108859097343	0.11348336451311	1.0
MR-IVW LD	alanine	HMDB0000161	creatinine	HMDB0000562	met-d-Ala	met-d-Creatinine	3:159754026-160551365	0.30010778812293	0.108472588567224	0.0056632158963188	1.0
MR-IVW LD	alanine	HMDB0000161	creatinine	HMDB0000562	met-d-Ala	met-d-Creatinine	4:88958565-89458565	-0.143507183664613	0.128638350729447	0.264599252602012	1.0
MR-IVW LD	alanine	HMDB0000161	creatinine	HMDB0000562	met-d-Ala	met-d-Creatinine	5:35692098-36469710	-0.140396251412965	0.144205433055487	0.33026262033353	1.0
MR-IVW LD	alanine	HMDB0000161	creatinine	HMDB0000562	met-d-Ala	met-d-Creatinine	6:20453952-20953952	0.186063754801331	0.128013969869899	0.146094842147954	1.0
MR-IVW LD	alanine	HMDB0000161	creatinine	HMDB0000562	met-d-Ala	met-d-Creatinine	7:94972201-95472201	0.32846395274866	0.182410971868512	0.0717531899796944	1.0
MR-IVW LD	alanine	HMDB0000161	creatinine	HMDB0000562	met-d-Ala	met-d-Creatinine	8:17128898-17669461	-0.0640119616926426	0.0981718730507018	0.514375542113399	2.0
MR-IVW LD	alanine	HMDB0000161	creatinine	HMDB0000562	met-d-Ala	met-d-Creatinine	8:49725746-50225746	-0.0474651967502795	0.152120152973065	0.755021993429888	1.0
MR-IVW LD	alanine	HMDB0000161	creatinine	HMDB0000562	met-d-Ala	met-d-Creatinine	8:117935733-118435733	-0.142766724398387	0.1467079482444	0.330485922335092	1.0
MR-IVW LD	alanine	HMDB0000161	creatinine	HMDB0000562	met-d-Ala	met-d-Creatinine	8:145497920-145997920	-0.0722678448568557	0.130642216919575	0.580144440872204	1.0
MR-IVW LD	alanine	HMDB0000161	creatinine	HMDB0000562	met-d-Ala	met-d-Creatinine	9:4033137-4533137	0.10071054807813	0.151510474097596	0.506235908528974	1.0
MR-IVW LD	alanine	HMDB0000161	creatinine	HMDB0000562	met-d-Ala	met-d-Creatinine	11:8005408-8505408	0.0465470784737587	0.0887138507921691	0.59980021406684	1.0
MR-IVW LD	alanine	HMDB0000161	creatinine	HMDB0000562	met-d-Ala	met-d-Creatinine	11:18148958-18648958	-0.092189035192609	0.142554136140932	0.517829413694261	1.0
MR-IVW LD	alanine	HMDB0000161	creatinine	HMDB0000562	met-d-Ala	met-d-Creatinine	12:4040249-4540249	0.0379831991974403	0.166602002005561	0.819655840305028	1.0
MR-IVW LD	alanine	HMDB0000161	creatinine	HMDB0000562	met-d-Ala	met-d-Creatinine	12:45894827-46394827	0.324404932997859	0.177295118617721	0.0672880142477021	1.0
MR-IVW LD	alanine	HMDB0000161	creatinine	HMDB0000562	met-d-Ala	met-d-Creatinine	12:46544011-47796599	0.0230861295301732	0.0654453997470384	0.724272837985597	2.0
MR-IVW LD	alanine	HMDB0000161	creatinine	HMDB0000562	met-d-Ala	met-d-Creatinine	12:56109642-56609642	0.0845666538737995	0.178032797683361	0.634782669566386	1.0
MR-IVW LD	alanine	HMDB0000161	creatinine	HMDB0000562	met-d-Ala	met-d-Creatinine	12:56610577-57110577	0.0937087291799113	0.0648739416709271	0.148605657184905	1.0
MR-IVW LD	alanine	HMDB0000161	creatinine	HMDB0000562	met-d-Ala	met-d-Creatinine	12:59740767-60240767	0.0020925151429769	0.121637117522016	0.98627472260341	1.0
MR-IVW LD	alanine	HMDB0000161	creatinine	HMDB0000562	met-d-Ala	met-d-Creatinine	12:122367989-122867989	0.250401959743444	0.152525699139393	0.100651485511326	1.0
MR-IVW LD	alanine	HMDB0000161	creatinine	HMDB0000562	met-d-Ala	met-d-Creatinine	12:132815816-133315816	0.179759399461791	0.178150315324188	0.312959205602645	1.0
MR-IVW LD	alanine	HMDB0000161	creatinine	HMDB0000562	met-d-Ala	met-d-Creatinine	15:60633281-61133281	0.312518867075394	0.176801775977929	0.0771239679042116	1.0
MR-IVW LD	alanine	HMDB0000161	creatinine	HMDB0000562	met-d-Ala	met-d-Creatinine	16:68054392-68554392	0.622849793676602	0.18631478275926	0.000828787415797	1.0
MR-IVW LD	alanine	HMDB0000161	creatinine	HMDB0000562	met-d-Ala	met-d-Creatinine	16:70994871-71494871	-0.134889043776564	0.176134036921338	0.443776399411782	1.0
MR-IVW LD	alanine	HMDB0000161	creatinine	HMDB0000562	met-d-Ala	met-d-Creatinine	17:79391534-79891534	0.599154179479919	0.1394932503647	1.74520289955457e-05	1.0
MR-IVW LD	alanine	HMDB0000161	creatinine	HMDB0000562	met-d-Ala	met-d-Creatinine	21:32796216-33296216	0.576114584338183	0.177663403901066	0.0011839003257544	1.0
MR-IVW LD	alanine	HMDB0000161	creatinine	HMDB0000562	met-d-Ala	met-d-Creatinine	22:18934095-19434095	-0.0986526052004691	0.166421886033351	0.553324213065018	1.0
MR-IVW LD	methionine	HMDB0000696	phenylpyruvate	HMDB0000205	bioa_013	GCST90200365	5:89993899-90493899	-0.22829618180476	0.256873306935352	0.374137389556984	1.0
MR-IVW LD	methionine	HMDB0000696	phenylpyruvate	HMDB0000205	bioa_013	GCST90200365	12:46900176-47464292	0.221586930595271	0.338354843300843	0.512535292123134	1.0
MR-IVW LD	methionine	HMDB0000696	phenylpyruvate	HMDB0000205	bioa_013	GCST90200365	12:56615040-57115040	0.662992463264531	0.337519792790328	0.0494945101420333	1.0
MR-IVW LD	serine	HMDB0000187	threonine	HMDB0000167	M32315	bioa_019	1:119966025-120466025	0.0245973518205271	0.0483248562289335	0.610752224114643	1.0
MR-IVW LD	serine	HMDB0000187	threonine	HMDB0000167	M32315	bioa_019	2:211323559-211823559	-0.337817128454407	0.0644689176439707	1.6057659722991e-07	1.0
MR-IVW LD	serine	HMDB0000187	threonine	HMDB0000167	M32315	bioa_019	7:55822010-56322010	-0.038174628792314	0.0678057349774663	0.573434883940421	1.0
MR-IVW LD	glutamine	HMDB0000641	5-oxoproline	HMDB0000267	bioa_006	GCST90200280	2:27200724-28253174	-0.149728216750441	0.333738336678487	0.653691699358818	1.0
MR-IVW LD	glutamine	HMDB0000641	5-oxoproline	HMDB0000267	bioa_006	GCST90200280	2:191299636-192089976	1.33584403122476	0.315795473491425	2.33595346147747e-05	1.0
MR-IVW LD	glutamine	HMDB0000641	5-oxoproline	HMDB0000267	bioa_006	GCST90200280	6:20469561-20969561	-0.111688715744095	0.585230035615867	0.848646376213747	1.0
MR-IVW LD	glutamine	HMDB0000641	5-oxoproline	HMDB0000267	bioa_006	GCST90200280	7:72732874-73232874	0.0875280564633927	0.422537058472813	0.835893629747578	1.0
MR-IVW LD	glutamine	HMDB0000641	5-oxoproline	HMDB0000267	bioa_006	GCST90200280	8:134082558-134582558	1.01565907893143	0.589720765317284	0.085020405700003	1.0
MR-IVW LD	glutamine	HMDB0000641	5-oxoproline	HMDB0000267	bioa_006	GCST90200280	9:4032942-4532942	1.29765417107355	0.51147388883091	0.0111778911374658	1.0
MR-IVW LD	glutamine	HMDB0000641	5-oxoproline	HMDB0000267	bioa_006	GCST90200280	10:64798306-65565800	0.295590870395871	0.589710053954452	0.616196733642713	1.0
MR-IVW LD	glutamine	HMDB0000641	5-oxoproline	HMDB0000267	bioa_006	GCST90200280	10:99109412-99609412	0.795962831467119	0.245232941632277	0.0011714499715583	1.0
MR-IVW LD	glutamine	HMDB0000641	5-oxoproline	HMDB0000267	bioa_006	GCST90200280	12:46679007-47711183	0.406953536582691	0.259796364297184	0.117247338003119	1.0
MR-IVW LD	glutamine	HMDB0000641	5-oxoproline	HMDB0000267	bioa_006	GCST90200280	12:56615040-57375879	0.537810489729902	0.0909055246317049	3.2956974042446203e-09	1.0
MR-IVW LD	glutamine	HMDB0000641	5-oxoproline	HMDB0000267	bioa_006	GCST90200280	12:59344212-60165849	0.288638263344429	0.38131637038326	0.449078503587651	1.0
MR-IVW LD	glutamine	HMDB0000641	5-oxoproline	HMDB0000267	bioa_006	GCST90200280	14:100594368-101094368	0.258719922940102	0.523235695737244	0.620980268330458	1.0
MR-IVW LD	glutamine	HMDB0000641	5-oxoproline	HMDB0000267	bioa_006	GCST90200280	15:58477325-58977325	-0.189551021096812	0.57276478274061	0.74068948544938	1.0
MR-IVW LD	cholesterol	HMDB0000067	pyruvate	HMDB0000243	M00063	met-d-Pyruvate	1:109571511-110071511	0.0064201722569018	0.0423273759719755	0.879440154683821	1.0
MR-IVW LD	glycochenodeoxycholate	HMDB0000637	docosahexaenoate (dha; 22:6n3)	HMDB0002183	M32346	GCST90199651	6:156877825-157377825	0.021380058370239	0.152456093129654	0.88847235942801	1.0
MR-IVW LD	histidine	HMDB0000177	choline phosphate	HMDB0001565	met-d-His	GCST90200363	1:168963261-169463261	-0.911837611509041	0.638190677196509	0.153065882829387	1.0
MR-IVW LD	histidine	HMDB0000177	choline phosphate	HMDB0001565	met-d-His	GCST90200363	2:27491237-27991237	-0.646859154140965	0.628474243338881	0.303360687905605	1.0
MR-IVW LD	histidine	HMDB0000177	choline phosphate	HMDB0001565	met-d-His	GCST90200363	2:211290507-212074453	0.321115921875465	0.238934969362795	0.178965544231315	1.0
MR-IVW LD	histidine	HMDB0000177	choline phosphate	HMDB0001565	met-d-His	GCST90200363	3:148408762-149190142	0.383630796424064	0.331646821383548	0.247376565950172	2.0
MR-IVW LD	histidine	HMDB0000177	choline phosphate	HMDB0001565	met-d-His	GCST90200363	6:134622121-135122121	0.236987696060797	0.615656940736597	0.700285824771037	1.0
MR-IVW LD	histidine	HMDB0000177	choline phosphate	HMDB0001565	met-d-His	GCST90200363	11:8005408-8505408	-0.631523941109478	0.632024713686012	0.317694101430699	1.0
MR-IVW LD	histidine	HMDB0000177	choline phosphate	HMDB0001565	met-d-His	GCST90200363	12:46932531-47432531	0.352294540528459	0.629034437725163	0.57544120920979	1.0
MR-IVW LD	histidine	HMDB0000177	choline phosphate	HMDB0001565	met-d-His	GCST90200363	12:56610020-57110020	1.16358747048795	0.338713660994557	0.0005918696102841	1.0
MR-IVW LD	histidine	HMDB0000177	choline phosphate	HMDB0001565	met-d-His	GCST90200363	12:95659569-96755187	-0.137861289979373	0.135645930076782	0.309471348215629	8.0
MR-IVW LD	histidine	HMDB0000177	choline phosphate	HMDB0001565	met-d-His	GCST90200363	14:21241151-21765620	-0.247249362448172	0.279502130917327	0.37636897563068	3.0
MR-IVW LD	histidine	HMDB0000177	choline phosphate	HMDB0001565	met-d-His	GCST90200363	14:24625832-25125832	0.789325100910935	0.634709220035292	0.213646401458996	1.0
MR-IVW LD	histidine	HMDB0000177	choline phosphate	HMDB0001565	met-d-His	GCST90200363	14:94599201-95099201	-0.435698213911578	0.541721433806447	0.42123262182483	1.0
MR-IVW LD	histidine	HMDB0000177	choline phosphate	HMDB0001565	met-d-His	GCST90200363	15:43028726-45092210	0.676961957927103	0.538010856517658	0.208294773616843	1.0
MR-IVW LD	histidine	HMDB0000177	choline phosphate	HMDB0001565	met-d-His	GCST90200363	20:38915692-39415692	0.999223398028905	0.525559930760835	0.0572686321718522	1.0
MR-IVW LD	cystine	HMDB0000192	acetone	HMDB0001659	M31454	met-d-Acetone	22:24745202-25245202	-0.0195246505515423	0.0194040500170099	0.314312049957991	1.0
MR-IVW LD	leucine	HMDB0000687	theobromine	HMDB0002825	bioa_011	GCST90199644	2:27480940-27980940	0.160634833073517	0.541148758853721	0.766588333223031	1.0
MR-IVW LD	leucine	HMDB0000687	theobromine	HMDB0002825	bioa_011	GCST90199644	4:88972827-89472827	0.340517235442641	0.219777563638058	0.121292285578548	1.0
MR-IVW LD	leucine	HMDB0000687	theobromine	HMDB0002825	bioa_011	GCST90199644	11:116336283-116883862	-0.366837839919427	0.589795814795436	0.533958766230806	1.0
MR-IVW LD	leucine	HMDB0000687	theobromine	HMDB0002825	bioa_011	GCST90199644	15:58477325-58977325	0.0333197682842467	0.499141147581726	0.946777384675378	1.0
MR-IVW LD	leucine	HMDB0000687	theobromine	HMDB0002825	bioa_011	GCST90199644	16:70059237-70559237	0.651730280674118	0.320775258956444	0.0421805033001111	1.0
MR-IVW LD	uridine	HMDB0000296	taurocholate	HMDB0000036	M00606	GCST90200333	1:20665172-21165172	-0.103967441002536	0.174760277609148	0.551900556134696	1.0
MR-IVW LD	uridine	HMDB0000296	taurocholate	HMDB0000036	M00606	GCST90200333	7:47852911-48352911	0.040766354046068	0.176615037976072	0.81745433075522	1.0
MR-IVW LD	uridine	HMDB0000296	taurocholate	HMDB0000036	M00606	GCST90200333	22:50721752-51221752	-0.279224655821232	0.165686353385677	0.0919383357797697	1.0
MR-IVW LD	acetone	HMDB0001659	dehydroepiandrosterone sulfate (dhea-s)	HMDB0001032	met-d-Acetone	M32425	1:120074995-120574995	-0.0442540992334304	0.61955738926809	0.943056670967049	1.0
MR-IVW LD	acetone	HMDB0001659	dehydroepiandrosterone sulfate (dhea-s)	HMDB0001032	met-d-Acetone	M32425	5:41206969-43455198	-0.0293420185803597	0.261630968741549	0.910704153659739	2.0
MR-IVW LD	acetone	HMDB0001659	dehydroepiandrosterone sulfate (dhea-s)	HMDB0001032	met-d-Acetone	M32425	8:126241733-126741733	0.681408882120504	0.642096831228939	0.288587892348959	1.0
MR-IVW LD	acetone	HMDB0001659	dehydroepiandrosterone sulfate (dhea-s)	HMDB0001032	met-d-Acetone	M32425	10:135065795-135607239	0.174497194176704	0.356587945488689	0.624592175226233	2.0
MR-IVW LD	acetone	HMDB0001659	dehydroepiandrosterone sulfate (dhea-s)	HMDB0001032	met-d-Acetone	M32425	12:122365033-122865033	0.474722762862173	0.620046057615903	0.443899464701259	1.0
MR-IVW LD	acetone	HMDB0001659	dehydroepiandrosterone sulfate (dhea-s)	HMDB0001032	met-d-Acetone	M32425	13:42058883-42558883	-0.400162492182211	0.700284361318875	0.567709166197355	1.0
MR-IVW LD	acetone	HMDB0001659	dehydroepiandrosterone sulfate (dhea-s)	HMDB0001032	met-d-Acetone	M32425	19:45929043-46429043	0.528047243843945	0.68206102329843	0.438816342946581	1.0
MR-IVW LD	pyruvate	HMDB0000243	inosine 5'-monophosphate (imp)	HMDB0000175	met-d-Pyruvate	GCST90200395	1:25486369-25986369	-0.535821698217268	0.788596460732028	0.496844880135925	1.0
MR-IVW LD	pyruvate	HMDB0000243	inosine 5'-monophosphate (imp)	HMDB0000175	met-d-Pyruvate	GCST90200395	1:154991807-156271079	-0.657512128256474	0.431454413693982	0.12752283789785	2.0
MR-IVW LD	pyruvate	HMDB0000243	inosine 5'-monophosphate (imp)	HMDB0000175	met-d-Pyruvate	GCST90200395	1:207429229-207929229	-0.186682583438229	0.799955744786174	0.815477104581207	1.0
MR-IVW LD	pyruvate	HMDB0000243	inosine 5'-monophosphate (imp)	HMDB0000175	met-d-Pyruvate	GCST90200395	2:27480940-28253616	-0.8264068397924	0.756971281554776	0.274952618134386	1.0
MR-IVW LD	pyruvate	HMDB0000243	inosine 5'-monophosphate (imp)	HMDB0000175	met-d-Pyruvate	GCST90200395	2:60468043-60968043	2.45358609243552	0.827396616641098	0.0030226090290529	1.0
MR-IVW LD	pyruvate	HMDB0000243	inosine 5'-monophosphate (imp)	HMDB0000175	met-d-Pyruvate	GCST90200395	2:173097338-173854224	0.0175602129638066	0.281422549816952	0.950245863007982	1.0
MR-IVW LD	pyruvate	HMDB0000243	inosine 5'-monophosphate (imp)	HMDB0000175	met-d-Pyruvate	GCST90200395	3:56611222-57111222	1.69595245245907	0.720166149438524	0.0185253934682099	1.0
MR-IVW LD	pyruvate	HMDB0000243	inosine 5'-monophosphate (imp)	HMDB0000175	met-d-Pyruvate	GCST90200395	5:35956855-36456855	-0.112982296716023	0.78798176612444	0.88598860311196	1.0
MR-IVW LD	pyruvate	HMDB0000243	inosine 5'-monophosphate (imp)	HMDB0000175	met-d-Pyruvate	GCST90200395	5:131157493-131957429	0.120174219367328	0.560950285149702	0.830365144993831	1.0
MR-IVW LD	pyruvate	HMDB0000243	inosine 5'-monophosphate (imp)	HMDB0000175	met-d-Pyruvate	GCST90200395	7:50177982-50677982	0.011772923070459	0.856930286816439	0.989038620514526	1.0
MR-IVW LD	pyruvate	HMDB0000243	inosine 5'-monophosphate (imp)	HMDB0000175	met-d-Pyruvate	GCST90200395	8:106322270-106822270	0.175842168440704	0.676488897187617	0.794915022397452	1.0
MR-IVW LD	pyruvate	HMDB0000243	inosine 5'-monophosphate (imp)	HMDB0000175	met-d-Pyruvate	GCST90200395	9:135611502-136391870	-0.696229979052862	0.444819153664222	0.117536527555065	3.0
MR-IVW LD	pyruvate	HMDB0000243	inosine 5'-monophosphate (imp)	HMDB0000175	met-d-Pyruvate	GCST90200395	10:2869150-3388009	0.183944331164341	0.242348278194299	0.447847649697924	2.0
MR-IVW LD	pyruvate	HMDB0000243	inosine 5'-monophosphate (imp)	HMDB0000175	met-d-Pyruvate	GCST90200395	11:56961646-57461646	0.265013805549525	0.852140558847551	0.755802324032761	1.0
MR-IVW LD	pyruvate	HMDB0000243	inosine 5'-monophosphate (imp)	HMDB0000175	met-d-Pyruvate	GCST90200395	12:48145900-49077761	0.0997953323242586	0.215872300945593	0.643874278877345	9.0
MR-IVW LD	pyruvate	HMDB0000243	inosine 5'-monophosphate (imp)	HMDB0000175	met-d-Pyruvate	GCST90200395	16:69379588-70929689	0.752957409229904	0.414586863044184	0.0693453392999539	3.0
MR-IVW LD	pyruvate	HMDB0000243	inosine 5'-monophosphate (imp)	HMDB0000175	met-d-Pyruvate	GCST90200395	16:70994871-71494871	0.30276213608203	0.853585023354402	0.722818276002649	1.0
MR-IVW LD	pyruvate	HMDB0000243	inosine 5'-monophosphate (imp)	HMDB0000175	met-d-Pyruvate	GCST90200395	16:87636490-88136490	-0.153947159452424	0.900425243631669	0.864246083697694	1.0
MR-IVW LD	pyruvate	HMDB0000243	inosine 5'-monophosphate (imp)	HMDB0000175	met-d-Pyruvate	GCST90200395	18:43532791-44032791	0.161129998347583	0.90174123937925	0.85818298842727	1.0
MR-IVW LD	pyruvate	HMDB0000243	inosine 5'-monophosphate (imp)	HMDB0000175	met-d-Pyruvate	GCST90200395	21:45449580-45972811	-0.14216330341223	0.390247743921429	0.715641556807606	2.0
MR-IVW LD	lactate	HMDB0000190	isoleucine	HMDB0000172	met-d-Lactate	met-d-Ile	2:27348097-28101918	1.48118758925317	0.139437596582792	2.339925115178189e-26	1.0
MR-IVW LD	lactate	HMDB0000190	isoleucine	HMDB0000172	met-d-Lactate	met-d-Ile	6:135171067-135671067	0.326018314637666	0.132638640775511	0.0139735068954571	1.0
MR-IVW LD	lactate	HMDB0000190	isoleucine	HMDB0000172	met-d-Lactate	met-d-Ile	8:106333124-106833124	0.0868095631748311	0.158038281280153	0.582803341766631	1.0
MR-IVW LD	lactate	HMDB0000190	isoleucine	HMDB0000172	met-d-Lactate	met-d-Ile	9:4513176-5186407	-0.0061978929657792	0.0941089927900511	0.947490346807707	2.0
MR-IVW LD	lactate	HMDB0000190	isoleucine	HMDB0000172	met-d-Lactate	met-d-Ile	10:2727379-3389269	0.0541401025219283	0.0665855377648816	0.416165877216752	3.0
MR-IVW LD	lactate	HMDB0000190	isoleucine	HMDB0000172	met-d-Lactate	met-d-Ile	11:118839742-119339742	0.0890383574904446	0.174292511546131	0.609451964524537	1.0
MR-IVW LD	lactate	HMDB0000190	isoleucine	HMDB0000172	met-d-Lactate	met-d-Ile	12:111162908-111662908	0.302592672980973	0.182678870352492	0.0976370832603079	1.0
MR-IVW LD	lactate	HMDB0000190	isoleucine	HMDB0000172	met-d-Lactate	met-d-Ile	12:111682800-113133476	0.309003527154815	0.0994575621584341	0.0018906788172205	1.0
MR-IVW LD	lactate	HMDB0000190	isoleucine	HMDB0000172	met-d-Lactate	met-d-Ile	20:8379807-8879807	0.0210467021189384	0.170683733856735	0.901863056414126	1.0
MR-IVW LD	lactate	HMDB0000190	isoleucine	HMDB0000172	met-d-Lactate	met-d-Ile	22:21708872-22208872	0.206154827730738	0.182815826979886	0.259461844427031	1.0
MR-IVW LD	kynurenine	HMDB0000684	lactate	HMDB0000190	bioa_027	met-d-Lactate	1:241473615-241973615	0.0157271767722116	0.0741937542948211	0.832127003998358	1.0
MR-IVW LD	kynurenine	HMDB0000684	lactate	HMDB0000190	bioa_027	met-d-Lactate	5:131338151-131838151	-0.206410092212085	0.0942339897970894	0.0284952700484293	1.0
MR-IVW LD	kynurenine	HMDB0000684	lactate	HMDB0000190	bioa_027	met-d-Lactate	5:176563404-177063404	0.084097150226779	0.0844770875271414	0.319491938180337	1.0
MR-IVW LD	kynurenine	HMDB0000684	lactate	HMDB0000190	bioa_027	met-d-Lactate	8:39556267-40056267	0.0260105954458804	0.0481184050216497	0.588815043601228	1.0
MR-IVW LD	kynurenine	HMDB0000684	lactate	HMDB0000190	bioa_027	met-d-Lactate	12:111111298-111611298	0.418474136427723	0.0810683846588183	2.44339223765881e-07	1.0
MR-IVW LD	kynurenine	HMDB0000684	lactate	HMDB0000190	bioa_027	met-d-Lactate	12:111634608-113433486	0.36584593608083	0.0367152440073045	2.1815387600433998e-23	1.0
MR-IVW LD	kynurenine	HMDB0000684	lactate	HMDB0000190	bioa_027	met-d-Lactate	16:87568569-88128476	-0.009094795126821	0.0213887380727656	0.670680534274748	2.0
MR-IVW LD	betaine	HMDB0000043	lactate	HMDB0000190	M03141	met-d-Lactate	2:211337631-211837631	-0.0351540575208138	0.03567672424273	0.324452217912967	1.0
MR-IVW LD	betaine	HMDB0000043	lactate	HMDB0000190	M03141	met-d-Lactate	5:78095798-78666416	0.0054673174114171	0.0239774895739759	0.819631657227773	2.0
MR-IVW LD	betaine	HMDB0000043	lactate	HMDB0000190	M03141	met-d-Lactate	12:30349-530349	0.0275742024229455	0.0428632527963788	0.520025341017742	1.0
MR-IVW LD	betaine	HMDB0000043	lactate	HMDB0000190	M03141	met-d-Lactate	21:44237404-44737404	0.0265781585373545	0.037773874650611	0.481674320002964	1.0
MR-IVW LD	kynurenine	HMDB0000684	urea	HMDB0000294	M15140	GCST90200417	8:39556267-40056267	0.267483266325822	0.156450795188074	0.0873221411344214	1.0
MR-IVW LD	kynurenine	HMDB0000684	urea	HMDB0000294	M15140	GCST90200417	12:112341686-113156415	-0.0117446112871992	0.131173130965379	0.928656587795539	1.0
MR-IVW LD	kynurenine	HMDB0000684	urea	HMDB0000294	M15140	GCST90200417	16:87628822-88128822	-0.090585949095685	0.0922943596179175	0.326351387271329	1.0
MR-IVW LD	acetoacetate	HMDB0000060	glycohyocholate	HMDB0000138	met-d-Acetoacetate	GCST90199935	5:41395751-42449922	-0.263734963111748	0.360517028667732	0.46444542533071	1.0
MR-IVW LD	acetoacetate	HMDB0000060	glycohyocholate	HMDB0000138	met-d-Acetoacetate	GCST90199935	6:166525103-167025103	-0.134049673266683	0.459386902220922	0.770438587847503	1.0
MR-IVW LD	acetoacetate	HMDB0000060	glycohyocholate	HMDB0000138	met-d-Acetoacetate	GCST90199935	10:113686244-114186244	-1.65468078034097	0.717354754747951	0.021074772549101	1.0
MR-IVW LD	acetoacetate	HMDB0000060	glycohyocholate	HMDB0000138	met-d-Acetoacetate	GCST90199935	11:116373213-116873213	-0.329974149332753	0.523899856524637	0.528797943538807	1.0
MR-IVW LD	acetoacetate	HMDB0000060	glycohyocholate	HMDB0000138	met-d-Acetoacetate	GCST90199935	12:122333527-122833527	0.627006739267061	0.573536315713366	0.27429310930615	1.0
MR-IVW LD	glucose	HMDB0000122	leucine	HMDB0000687	met-d-Glucose	bioa_011	2:165251927-165751927	0.285544339646212	0.203379159292175	0.160318849566631	1.0
MR-IVW LD	glucose	HMDB0000122	leucine	HMDB0000687	met-d-Glucose	bioa_011	2:169498833-170056652	0.0244633617631515	0.0500318931317634	0.624873308881416	2.0
MR-IVW LD	glucose	HMDB0000122	leucine	HMDB0000687	met-d-Glucose	bioa_011	3:122819058-123319058	0.0804869108428346	0.131514560200709	0.540537757562941	1.0
MR-IVW LD	glucose	HMDB0000122	leucine	HMDB0000687	met-d-Glucose	bioa_011	3:151951767-152451767	0.0514104180763208	0.203203233503247	0.800268213197192	1.0
MR-IVW LD	glucose	HMDB0000122	leucine	HMDB0000687	met-d-Glucose	bioa_011	3:170377909-170877909	0.0826295939142378	0.110319885065741	0.45385720542717	1.0
MR-IVW LD	glucose	HMDB0000122	leucine	HMDB0000687	met-d-Glucose	bioa_011	4:185468314-185968314	0.15151841631723	0.200686644128785	0.45024898221986	1.0
MR-IVW LD	glucose	HMDB0000122	leucine	HMDB0000687	met-d-Glucose	bioa_011	5:95479406-95979406	0.0187743207271795	0.204068703556327	0.926698039592911	1.0
MR-IVW LD	glucose	HMDB0000122	leucine	HMDB0000687	met-d-Glucose	bioa_011	6:7000270-7500270	0.385352745452675	0.187519584161886	0.0398790047121604	1.0
MR-IVW LD	glucose	HMDB0000122	leucine	HMDB0000687	met-d-Glucose	bioa_011	7:14801789-15301789	-0.104949581768131	0.133353979375008	0.431281866159746	1.0
MR-IVW LD	glucose	HMDB0000122	leucine	HMDB0000687	met-d-Glucose	bioa_011	7:43935955-44473721	0.0163411368049722	0.0855923940843546	0.848589763353597	2.0
MR-IVW LD	glucose	HMDB0000122	leucine	HMDB0000687	met-d-Glucose	bioa_011	8:117934783-118434783	0.323029607502413	0.166854136106618	0.0528677009678207	1.0
MR-IVW LD	glucose	HMDB0000122	leucine	HMDB0000687	met-d-Glucose	bioa_011	9:21884068-22384068	0.772049722473335	0.203117527617293	0.00014411330209	1.0
MR-IVW LD	glucose	HMDB0000122	leucine	HMDB0000687	met-d-Glucose	bioa_011	10:2888477-3388477	0.0700354309003643	0.15738299078734	0.65631975412518	1.0
MR-IVW LD	glucose	HMDB0000122	leucine	HMDB0000687	met-d-Glucose	bioa_011	10:112762852-113262852	-0.044826465995448	0.207529935164112	0.828987747564889	1.0
MR-IVW LD	glucose	HMDB0000122	leucine	HMDB0000687	met-d-Glucose	bioa_011	10:114504071-115004071	0.0620531320874859	0.143309773874105	0.665014769825507	1.0
MR-IVW LD	glucose	HMDB0000122	leucine	HMDB0000687	met-d-Glucose	bioa_011	12:111682800-112523499	-0.478634093167183	0.191530249366622	0.0124544311039779	1.0
MR-IVW LD	glucose	HMDB0000122	leucine	HMDB0000687	met-d-Glucose	bioa_011	12:121166650-121666650	-0.468782574213774	0.196719502397721	0.0171721943306526	1.0
MR-IVW LD	glucose	HMDB0000122	leucine	HMDB0000687	met-d-Glucose	bioa_011	13:28213465-28721145	0.29820393378421	0.211342263489869	0.1582446140203	1.0
MR-IVW LD	glucose	HMDB0000122	leucine	HMDB0000687	met-d-Glucose	bioa_011	17:43272775-44380160	0.127386589514628	0.211254708979487	0.546508689211471	1.0
MR-IVW LD	glucose	HMDB0000122	leucine	HMDB0000687	met-d-Glucose	bioa_011	20:22311971-22811971	0.28015233486885	0.205994363874153	0.173829923894167	1.0
MR-IVW LD	inosine	HMDB0000195	glutamine	HMDB0000641	M01123	GCST90200419	6:85876680-86677325	-0.0809622855111524	0.0830501480151199	0.32962960112199	1.0
MR-IVW LD	isoleucine	HMDB0000172	gluconate	HMDB0000625	met-d-Ile	GCST90200373	2:27480940-28253174	0.439176076158281	0.56992950487874	0.440956129453383	1.0
MR-IVW LD	isoleucine	HMDB0000172	gluconate	HMDB0000625	met-d-Ile	GCST90200373	2:165251927-165751927	-0.574109322906869	0.521198728138732	0.270671656827483	1.0
MR-IVW LD	isoleucine	HMDB0000172	gluconate	HMDB0000625	met-d-Ile	GCST90200373	4:88890833-89475171	-0.0738538531347157	0.206258151868702	0.720294569284754	2.0
MR-IVW LD	isoleucine	HMDB0000172	gluconate	HMDB0000625	met-d-Ile	GCST90200373	8:76193463-76693463	-0.805499813113536	0.655727352706657	0.219294368521343	1.0
MR-IVW LD	isoleucine	HMDB0000172	gluconate	HMDB0000625	met-d-Ile	GCST90200373	12:56611458-57111458	-0.215105769018402	0.466874469402687	0.644988187162712	1.0
MR-IVW LD	isoleucine	HMDB0000172	gluconate	HMDB0000625	met-d-Ile	GCST90200373	16:69331471-69831471	-0.35198667557997	0.579816676977501	0.543807473601882	1.0
MR-IVW LD	isoleucine	HMDB0000172	gluconate	HMDB0000625	met-d-Ile	GCST90200373	16:69865519-70914672	0.541976500150515	0.325982963385883	0.0963942361416377	1.0
MR-IVW LD	isoleucine	HMDB0000172	gluconate	HMDB0000625	met-d-Ile	GCST90200373	17:6935779-7435779	-0.292078349451366	0.47732732646761	0.540601484190233	1.0
MR-IVW LD	isoleucine	HMDB0000172	gluconate	HMDB0000625	met-d-Ile	GCST90200373	19:49069664-49569664	-0.495012420776109	0.44230191359225	0.263066282623328	1.0
MR-IVW LD	pyruvate	HMDB0000243	glucose	HMDB0000122	met-d-Pyruvate	GCST90200440	1:25486369-25986369	-0.203994407523217	0.595973927152854	0.732134564450679	1.0
MR-IVW LD	pyruvate	HMDB0000243	glucose	HMDB0000122	met-d-Pyruvate	GCST90200440	1:154991807-156271079	-0.276542250347789	0.326075907646711	0.396386938653213	2.0
MR-IVW LD	pyruvate	HMDB0000243	glucose	HMDB0000122	met-d-Pyruvate	GCST90200440	1:207429229-207929229	0.0887989186708979	0.604535617931614	0.883220566340244	1.0
MR-IVW LD	pyruvate	HMDB0000243	glucose	HMDB0000122	met-d-Pyruvate	GCST90200440	2:27480940-28253616	0.56718610778267	0.572088043791052	0.321474924909517	1.0
MR-IVW LD	pyruvate	HMDB0000243	glucose	HMDB0000122	met-d-Pyruvate	GCST90200440	2:60468043-60968043	-0.0810424227491516	0.625861865902946	0.89697048112788	1.0
MR-IVW LD	pyruvate	HMDB0000243	glucose	HMDB0000122	met-d-Pyruvate	GCST90200440	2:173097338-173854224	-0.090020862181262	0.212670986635592	0.672085883909785	1.0
MR-IVW LD	pyruvate	HMDB0000243	glucose	HMDB0000122	met-d-Pyruvate	GCST90200440	3:56611222-57111222	-1.09794464447909	0.544424178578761	0.0437259853506874	1.0
MR-IVW LD	pyruvate	HMDB0000243	glucose	HMDB0000122	met-d-Pyruvate	GCST90200440	5:35956855-36456855	0.87147934493243	0.595406851556108	0.143284045066995	1.0
MR-IVW LD	pyruvate	HMDB0000243	glucose	HMDB0000122	met-d-Pyruvate	GCST90200440	5:131157493-131957429	-0.323914643452035	0.423901421448216	0.444791392240533	1.0
MR-IVW LD	pyruvate	HMDB0000243	glucose	HMDB0000122	met-d-Pyruvate	GCST90200440	7:50177982-50677982	-0.641696129636706	0.647549856298338	0.321705018989362	1.0
MR-IVW LD	pyruvate	HMDB0000243	glucose	HMDB0000122	met-d-Pyruvate	GCST90200440	8:106322270-106822270	-0.792527356002095	0.511156093303758	0.121031015893644	1.0
MR-IVW LD	pyruvate	HMDB0000243	glucose	HMDB0000122	met-d-Pyruvate	GCST90200440	9:135611502-136391870	0.102845232200561	0.336170807054692	0.759656817535963	3.0
MR-IVW LD	pyruvate	HMDB0000243	glucose	HMDB0000122	met-d-Pyruvate	GCST90200440	10:2869150-3388009	0.207563716049645	0.183143652504174	0.257072213153671	2.0
MR-IVW LD	pyruvate	HMDB0000243	glucose	HMDB0000122	met-d-Pyruvate	GCST90200440	11:56961646-57461646	-0.19988201422583	0.643972242602683	0.756265023707602	1.0
MR-IVW LD	pyruvate	HMDB0000243	glucose	HMDB0000122	met-d-Pyruvate	GCST90200440	12:48145900-49077761	-0.0968080563386718	0.163141900734654	0.552914914301511	9.0
MR-IVW LD	pyruvate	HMDB0000243	glucose	HMDB0000122	met-d-Pyruvate	GCST90200440	16:69379588-70929689	-0.645840976792805	0.313349091232482	0.0392943638502721	3.0
MR-IVW LD	pyruvate	HMDB0000243	glucose	HMDB0000122	met-d-Pyruvate	GCST90200440	16:70994871-71494871	-0.605859971948115	0.645034661438402	0.347593517489496	1.0
MR-IVW LD	pyruvate	HMDB0000243	glucose	HMDB0000122	met-d-Pyruvate	GCST90200440	16:87636490-88136490	0.12827703782591	0.68045912122415	0.850472627890469	1.0
MR-IVW LD	pyruvate	HMDB0000243	glucose	HMDB0000122	met-d-Pyruvate	GCST90200440	18:43532791-44032791	-0.80579195667999	0.681396667680787	0.236983856357179	1.0
MR-IVW LD	pyruvate	HMDB0000243	glucose	HMDB0000122	met-d-Pyruvate	GCST90200440	21:45449580-45972811	0.137209080996094	0.29491373830333	0.641751309161698	2.0
MR-IVW LD	mannose	HMDB0000169	isoleucine	HMDB0000172	M00584	bioa_010	2:27182547-28770083	-0.158748726715358	0.0165036622014092	6.64742501885267e-22	1.0
MR-IVW LD	glutamine	HMDB0000641	3-(4-hydroxyphenyl)lactate	HMDB0000755	met-d-Gln	M32197	1:213912734-214412734	1.02528562252656	0.605850595129327	0.0905873219215125	1.0
MR-IVW LD	glutamine	HMDB0000641	3-(4-hydroxyphenyl)lactate	HMDB0000755	met-d-Gln	M32197	2:26939063-28767861	-0.462381306637803	0.210910771448822	0.0283572966980009	1.0
MR-IVW LD	glutamine	HMDB0000641	3-(4-hydroxyphenyl)lactate	HMDB0000755	met-d-Gln	M32197	2:190998205-192033792	0.303281629094448	0.264148515662907	0.250907410498614	1.0
MR-IVW LD	glutamine	HMDB0000641	3-(4-hydroxyphenyl)lactate	HMDB0000755	met-d-Gln	M32197	2:211168890-211668890	0.488959168784377	0.706274354910765	0.488744120386506	1.0
MR-IVW LD	glutamine	HMDB0000641	3-(4-hydroxyphenyl)lactate	HMDB0000755	met-d-Gln	M32197	3:38941335-39441335	0.206262499580522	0.680666248615725	0.761866768188248	1.0
MR-IVW LD	glutamine	HMDB0000641	3-(4-hydroxyphenyl)lactate	HMDB0000755	met-d-Gln	M32197	3:52085887-52937605	-0.921543843331418	0.726064846261112	0.2043587699138	1.0
MR-IVW LD	glutamine	HMDB0000641	3-(4-hydroxyphenyl)lactate	HMDB0000755	met-d-Gln	M32197	3:159689586-160441236	0.556690527767266	0.391187938431049	0.154713857286324	1.0
MR-IVW LD	glutamine	HMDB0000641	3-(4-hydroxyphenyl)lactate	HMDB0000755	met-d-Gln	M32197	5:55611894-56111894	-1.13902222117654	0.704122827636408	0.105738681329251	1.0
MR-IVW LD	glutamine	HMDB0000641	3-(4-hydroxyphenyl)lactate	HMDB0000755	met-d-Gln	M32197	6:20425792-20925792	-0.938205822161585	0.641930299373715	0.143867728481614	1.0
MR-IVW LD	glutamine	HMDB0000641	3-(4-hydroxyphenyl)lactate	HMDB0000755	met-d-Gln	M32197	6:41265224-41765224	-1.02465387415789	0.735077779287184	0.163335906964226	1.0
MR-IVW LD	glutamine	HMDB0000641	3-(4-hydroxyphenyl)lactate	HMDB0000755	met-d-Gln	M32197	6:56020405-56520405	0.745954339062264	0.724014505560436	0.302867777010299	1.0
MR-IVW LD	glutamine	HMDB0000641	3-(4-hydroxyphenyl)lactate	HMDB0000755	met-d-Gln	M32197	6:126492728-127693092	-0.172594542185014	0.49860645520116	0.729227098416633	1.0
MR-IVW LD	glutamine	HMDB0000641	3-(4-hydroxyphenyl)lactate	HMDB0000755	met-d-Gln	M32197	6:131635614-132135614	0.146556835566081	0.553659156582967	0.791236045636805	1.0
MR-IVW LD	glutamine	HMDB0000641	3-(4-hydroxyphenyl)lactate	HMDB0000755	met-d-Gln	M32197	7:72772933-73272933	0.2374406741769	0.346267649841315	0.492893296439638	1.0
MR-IVW LD	glutamine	HMDB0000641	3-(4-hydroxyphenyl)lactate	HMDB0000755	met-d-Gln	M32197	8:17124777-17669461	-0.474564168688116	0.493546735435645	0.336281496460681	1.0
MR-IVW LD	glutamine	HMDB0000641	3-(4-hydroxyphenyl)lactate	HMDB0000755	met-d-Gln	M32197	8:126231747-126731747	-0.541713752631138	0.5868565653504	0.355967119733732	1.0
MR-IVW LD	glutamine	HMDB0000641	3-(4-hydroxyphenyl)lactate	HMDB0000755	met-d-Gln	M32197	9:4040541-4540541	0.172693323423331	0.498891823222963	0.729227098416633	1.0
MR-IVW LD	glutamine	HMDB0000641	3-(4-hydroxyphenyl)lactate	HMDB0000755	met-d-Gln	M32197	9:21884172-22384172	0.344772174956625	0.689544349913251	0.617075077451974	1.0
MR-IVW LD	glutamine	HMDB0000641	3-(4-hydroxyphenyl)lactate	HMDB0000755	met-d-Gln	M32197	10:98828483-99609412	0.0121158764798521	0.205969900157489	0.953092667147441	1.0
MR-IVW LD	glutamine	HMDB0000641	3-(4-hydroxyphenyl)lactate	HMDB0000755	met-d-Gln	M32197	10:114535278-115035278	0.898158615874292	0.686827176845046	0.190977693467857	1.0
MR-IVW LD	glutamine	HMDB0000641	3-(4-hydroxyphenyl)lactate	HMDB0000755	met-d-Gln	M32197	11:8005408-8505408	-0.185322346823337	0.438034637946075	0.672239138726751	1.0
MR-IVW LD	glutamine	HMDB0000641	3-(4-hydroxyphenyl)lactate	HMDB0000755	met-d-Gln	M32197	11:18148958-18648958	-0.486084304991713	0.702121773876917	0.488744120386506	1.0
MR-IVW LD	glutamine	HMDB0000641	3-(4-hydroxyphenyl)lactate	HMDB0000755	met-d-Gln	M32197	11:73860169-74360169	0.0953885562398889	0.694973766890626	0.890829316006347	1.0
MR-IVW LD	glutamine	HMDB0000641	3-(4-hydroxyphenyl)lactate	HMDB0000755	met-d-Gln	M32197	12:4051876-4551876	0.457633509655691	0.719138372316087	0.524539436435314	1.0
MR-IVW LD	glutamine	HMDB0000641	3-(4-hydroxyphenyl)lactate	HMDB0000755	met-d-Gln	M32197	12:46377388-47736079	0.180241131243979	0.234523580115081	0.442165476403669	2.0
MR-IVW LD	glutamine	HMDB0000641	3-(4-hydroxyphenyl)lactate	HMDB0000755	met-d-Gln	M32197	12:55949170-57674145	-0.14547858120999	0.0890270627412384	0.10223913303154	3.0
MR-IVW LD	glutamine	HMDB0000641	3-(4-hydroxyphenyl)lactate	HMDB0000755	met-d-Gln	M32197	12:59330993-60240767	-0.0958187811337353	0.312525441279958	0.759151554023928	2.0
MR-IVW LD	glutamine	HMDB0000641	3-(4-hydroxyphenyl)lactate	HMDB0000755	met-d-Gln	M32197	12:121134495-121634495	1.83850626320143	0.724260043079348	0.0111341040457295	1.0
MR-IVW LD	glutamine	HMDB0000641	3-(4-hydroxyphenyl)lactate	HMDB0000755	met-d-Gln	M32197	14:21242229-21782312	1.05673263873064	0.686876215174913	0.123935805672742	1.0
MR-IVW LD	glutamine	HMDB0000641	3-(4-hydroxyphenyl)lactate	HMDB0000755	met-d-Gln	M32197	14:74940531-75440531	0.642982561352307	0.668701863806404	0.336281496460681	1.0
MR-IVW LD	glutamine	HMDB0000641	3-(4-hydroxyphenyl)lactate	HMDB0000755	met-d-Gln	M32197	14:100545139-101045139	-0.983269117416235	0.549964082622638	0.0737955658801389	1.0
MR-IVW LD	glutamine	HMDB0000641	3-(4-hydroxyphenyl)lactate	HMDB0000755	met-d-Gln	M32197	16:70118909-70618909	0.716641939712467	0.699975848091246	0.305925251124323	1.0
MR-IVW LD	glutamine	HMDB0000641	3-(4-hydroxyphenyl)lactate	HMDB0000755	met-d-Gln	M32197	17:25345818-25845818	0.117066345307666	0.608744995599868	0.847501193268096	1.0
MR-IVW LD	glutamine	HMDB0000641	3-(4-hydroxyphenyl)lactate	HMDB0000755	met-d-Gln	M32197	18:31306350-31806350	0.140642844729362	0.731342792592689	0.847501193268096	1.0
MR-IVW LD	glutamine	HMDB0000641	3-(4-hydroxyphenyl)lactate	HMDB0000755	met-d-Gln	M32197	20:55862882-56362882	-2.43641086993304	0.696117391409439	0.000465258158071	1.0
MR-IVW LD	glutamine	HMDB0000641	3-(4-hydroxyphenyl)lactate	HMDB0000755	met-d-Gln	M32197	22:44074730-44574730	0.281676017597633	0.684070328451401	0.68051189290169	1.0
MR-IVW LD	pyruvate	HMDB0000243	3-methyl-2-oxovalerate	HMDB0000491	met-d-Pyruvate	GCST90199631	1:25486369-25986369	-0.595920677307397	0.591086101809962	0.313368470647745	1.0
MR-IVW LD	pyruvate	HMDB0000243	3-methyl-2-oxovalerate	HMDB0000491	met-d-Pyruvate	GCST90199631	1:154991807-156271079	0.0373867136030898	0.323426057714399	0.907972843380007	2.0
MR-IVW LD	pyruvate	HMDB0000243	3-methyl-2-oxovalerate	HMDB0000491	met-d-Pyruvate	GCST90199631	1:207429229-207929229	-0.454727109181929	0.599590066537321	0.448213551443118	1.0
MR-IVW LD	pyruvate	HMDB0000243	3-methyl-2-oxovalerate	HMDB0000491	met-d-Pyruvate	GCST90199631	2:27480940-28253616	2.07934930323657	0.566999700336139	0.0002451398439412	1.0
MR-IVW LD	pyruvate	HMDB0000243	3-methyl-2-oxovalerate	HMDB0000491	met-d-Pyruvate	GCST90199631	2:60468043-60968043	0.0262607420791225	0.620763218335517	0.96625638884859	1.0
MR-IVW LD	pyruvate	HMDB0000243	3-methyl-2-oxovalerate	HMDB0000491	met-d-Pyruvate	GCST90199631	2:173097338-173854224	0.12708503151679	0.210935935841536	0.546853571557876	1.0
MR-IVW LD	pyruvate	HMDB0000243	3-methyl-2-oxovalerate	HMDB0000491	met-d-Pyruvate	GCST90199631	3:56611222-57111222	-0.543420834526894	0.540090530788744	0.314335630477811	1.0
MR-IVW LD	pyruvate	HMDB0000243	3-methyl-2-oxovalerate	HMDB0000491	met-d-Pyruvate	GCST90199631	5:35956855-36456855	0.0533229829605268	0.590633342238886	0.928063899199775	1.0
MR-IVW LD	pyruvate	HMDB0000243	3-methyl-2-oxovalerate	HMDB0000491	met-d-Pyruvate	GCST90199631	5:131157493-131957429	0.622233754949103	0.420407023453922	0.138853340568153	1.0
MR-IVW LD	pyruvate	HMDB0000243	3-methyl-2-oxovalerate	HMDB0000491	met-d-Pyruvate	GCST90199631	7:50177982-50677982	-0.0570290220061265	0.64231244697613	0.929251156251235	1.0
MR-IVW LD	pyruvate	HMDB0000243	3-methyl-2-oxovalerate	HMDB0000491	met-d-Pyruvate	GCST90199631	8:106322270-106822270	0.0222398819318162	0.507066394831427	0.965016078803378	1.0
MR-IVW LD	pyruvate	HMDB0000243	3-methyl-2-oxovalerate	HMDB0000491	met-d-Pyruvate	GCST90199631	9:135611502-136391870	-0.475614249624781	0.333445639434228	0.153763824250288	3.0
MR-IVW LD	pyruvate	HMDB0000243	3-methyl-2-oxovalerate	HMDB0000491	met-d-Pyruvate	GCST90199631	10:2869150-3388009	0.0921222142113414	0.181660580339929	0.612076413315985	2.0
MR-IVW LD	pyruvate	HMDB0000243	3-methyl-2-oxovalerate	HMDB0000491	met-d-Pyruvate	GCST90199631	11:56961646-57461646	-0.577157659583532	0.638697673388055	0.366182259486326	1.0
MR-IVW LD	pyruvate	HMDB0000243	3-methyl-2-oxovalerate	HMDB0000491	met-d-Pyruvate	GCST90199631	12:48145900-49077761	-0.136299937139777	0.16181637972706	0.39961313285191	9.0
MR-IVW LD	pyruvate	HMDB0000243	3-methyl-2-oxovalerate	HMDB0000491	met-d-Pyruvate	GCST90199631	16:69379588-70929689	0.0669270678357056	0.310810021191693	0.829509173766956	3.0
MR-IVW LD	pyruvate	HMDB0000243	3-methyl-2-oxovalerate	HMDB0000491	met-d-Pyruvate	GCST90199631	16:70994871-71494871	0.076564693710471	0.639813416573923	0.90474676733522	1.0
MR-IVW LD	pyruvate	HMDB0000243	3-methyl-2-oxovalerate	HMDB0000491	met-d-Pyruvate	GCST90199631	16:87636490-88136490	0.0380513168388106	0.674916414569989	0.955039644772883	1.0
MR-IVW LD	pyruvate	HMDB0000243	3-methyl-2-oxovalerate	HMDB0000491	met-d-Pyruvate	GCST90199631	18:43532791-44032791	-0.496027945722121	0.67588110612896	0.463010767510113	1.0
MR-IVW LD	pyruvate	HMDB0000243	3-methyl-2-oxovalerate	HMDB0000491	met-d-Pyruvate	GCST90199631	21:45449580-45972811	0.187716549020162	0.292502132363693	0.521028180110205	2.0
MR-IVW LD	serine	HMDB0000187	sphingosine 1-phosphate	HMDB0000277	M32315	GCST90199657	1:119966025-120466025	-0.068757016241399	0.0910524593234837	0.450167211223579	1.0
MR-IVW LD	serine	HMDB0000187	sphingosine 1-phosphate	HMDB0000277	M32315	GCST90199657	2:211323559-211823559	-0.0666018384669107	0.121529087885094	0.583669877539704	1.0
MR-IVW LD	serine	HMDB0000187	sphingosine 1-phosphate	HMDB0000277	M32315	GCST90199657	7:55822010-56322010	0.385190080998112	0.163571813585118	0.0185292707839255	1.0
MR-IVW LD	serine	HMDB0000187	creatinine	HMDB0000562	bioa_018	met-d-Creatinine	1:11610843-12110843	-0.0060642295519937	0.0923946904643469	0.947669250071771	1.0
MR-IVW LD	serine	HMDB0000187	creatinine	HMDB0000562	bioa_018	met-d-Creatinine	1:119427250-120522606	-0.0102300990471775	0.0230474972956793	0.657136373890265	3.0
MR-IVW LD	serine	HMDB0000187	creatinine	HMDB0000562	bioa_018	met-d-Creatinine	2:27480940-27980940	0.0859563943337387	0.052182781510536	0.099513334542469	1.0
MR-IVW LD	serine	HMDB0000187	creatinine	HMDB0000562	bioa_018	met-d-Creatinine	2:211315692-212076215	0.284769320360384	0.0388271146039613	2.22899888564696e-13	1.0
MR-IVW LD	serine	HMDB0000187	creatinine	HMDB0000562	bioa_018	met-d-Creatinine	3:125660381-126160381	-0.307353097554841	0.0951885920938029	0.0012427349057116	1.0
MR-IVW LD	serine	HMDB0000187	creatinine	HMDB0000562	bioa_018	met-d-Creatinine	7:55551853-56922308	0.0467303463368431	0.0297696220479151	0.116477332697544	2.0
MR-IVW LD	serine	HMDB0000187	creatinine	HMDB0000562	bioa_018	met-d-Creatinine	8:126232621-126732621	0.049754385286979	0.0791063854630221	0.529378280290186	1.0
MR-IVW LD	serine	HMDB0000187	creatinine	HMDB0000562	bioa_018	met-d-Creatinine	10:65065800-65565800	0.421683551427187	0.0935249209987426	6.52006286506694e-06	1.0
MR-IVW LD	dehydroepiandrosterone sulfate (dhea-s)	HMDB0001032	sphinganine	HMDB0000269	M32425	GCST90200374	7:98868801-99739571	0.0871498131987731	0.140366554885019	0.534683144357213	1.0
MR-IVW LD	dehydroepiandrosterone sulfate (dhea-s)	HMDB0001032	sphinganine	HMDB0000269	M32425	GCST90200374	19:48115523-48615523	-0.187453607620868	0.15219191947118	0.218064066190766	1.0
MR-IVW LD	kynurenine	HMDB0000684	n-acetylglucosaminylasparagine	HMDB0000489	bioa_027	GCST90200316	1:241473615-241973615	-0.236981110681093	0.27855052338458	0.394899758754738	1.0
MR-IVW LD	kynurenine	HMDB0000684	n-acetylglucosaminylasparagine	HMDB0000489	bioa_027	GCST90200316	5:176563404-177063404	0.420063272364343	0.317139164791337	0.18532401566035	1.0
MR-IVW LD	kynurenine	HMDB0000684	n-acetylglucosaminylasparagine	HMDB0000489	bioa_027	GCST90200316	8:39556267-40056267	-0.134513421540401	0.180656186671466	0.456524195869852	1.0
MR-IVW LD	kynurenine	HMDB0000684	n-acetylglucosaminylasparagine	HMDB0000489	bioa_027	GCST90200316	12:111634608-113433486	0.379256535951158	0.159208171816139	0.0172122402954571	1.0
MR-IVW LD	kynurenine	HMDB0000684	n-acetylglucosaminylasparagine	HMDB0000489	bioa_027	GCST90200316	16:87568569-88128476	0.121675561382408	0.0802978332276052	0.129695645450366	2.0
MR-IVW LD	hypoxanthine	HMDB0000157	anthranilate	HMDB0001123	M03127	GCST90200324	6:16038192-16538192	-0.117424365123558	0.136333913592559	0.389072975655089	1.0
MR-IVW LD	asparagine	HMDB0000168	citrate	HMDB0000094	bioa_003	met-d-Citrate	2:27480940-27980940	0.0960328753407306	0.0666882736244682	0.149859926938214	1.0
MR-IVW LD	asparagine	HMDB0000168	citrate	HMDB0000094	bioa_003	met-d-Citrate	4:178111051-178611051	-0.0671391041263872	0.0769016439288997	0.382634947122131	1.0
MR-IVW LD	asparagine	HMDB0000168	citrate	HMDB0000094	bioa_003	met-d-Citrate	7:97252737-97752737	0.1084688988416	0.0569486191091183	0.0568216734858748	1.0
MR-IVW LD	asparagine	HMDB0000168	citrate	HMDB0000094	bioa_003	met-d-Citrate	11:61853420-62353420	-0.0172785811074428	0.0504601678834646	0.732034683995713	1.0
MR-IVW LD	asparagine	HMDB0000168	citrate	HMDB0000094	bioa_003	met-d-Citrate	12:46900176-47400176	0.18976119461943	0.0872764931746526	0.0296861249688652	1.0
MR-IVW LD	asparagine	HMDB0000168	citrate	HMDB0000094	bioa_003	met-d-Citrate	14:103514503-104812812	-0.0149640884825525	0.0190174536630455	0.431363366876762	3.0
MR-IVW LD	inositol 1-phosphate (i1p)	HMDB0000213	4-acetamidobutanoate	HMDB0003681	M01481	M01558	1:5349333-5849333	0.0111177271344797	0.0917212488594633	0.903523023570043	1.0
MR-IVW LD	inositol 1-phosphate (i1p)	HMDB0000213	4-acetamidobutanoate	HMDB0003681	M01481	M01558	4:31607204-32397858	-0.0230998744579482	0.0872661923966948	0.79123604563681	1.0
MR-IVW LD	inositol 1-phosphate (i1p)	HMDB0000213	4-acetamidobutanoate	HMDB0003681	M01481	M01558	4:66148855-66648855	-0.0034679950013246	0.0901678700344523	0.969319696640595	1.0
MR-IVW LD	inositol 1-phosphate (i1p)	HMDB0000213	4-acetamidobutanoate	HMDB0003681	M01481	M01558	6:20616244-21116244	0.0275473922464135	0.0932373276032475	0.767646670678351	1.0
MR-IVW LD	inositol 1-phosphate (i1p)	HMDB0000213	4-acetamidobutanoate	HMDB0003681	M01481	M01558	10:114775621-115275621	0.0493879904433691	0.0897963462606714	0.582319373576694	1.0
MR-IVW LD	inositol 1-phosphate (i1p)	HMDB0000213	4-acetamidobutanoate	HMDB0003681	M01481	M01558	12:47079779-47579779	0.0320996347419525	0.0920189529269305	0.727211527020248	1.0
MR-IVW LD	inositol 1-phosphate (i1p)	HMDB0000213	4-acetamidobutanoate	HMDB0003681	M01481	M01558	12:62771708-63271708	-0.0309016902852739	0.0927050708558232	0.738882680363531	1.0
MR-IVW LD	inositol 1-phosphate (i1p)	HMDB0000213	4-acetamidobutanoate	HMDB0003681	M01481	M01558	14:96380570-96880570	0.180049374456414	0.0936743367104315	0.0545959536478327	1.0
MR-IVW LD	inositol 1-phosphate (i1p)	HMDB0000213	4-acetamidobutanoate	HMDB0003681	M01481	M01558	15:77060646-77560646	0.0229086680623023	0.0885801831742369	0.795927918181727	1.0
MR-IVW LD	glycine	HMDB0000123	phosphate	HMDB0001429	bioa_008	M11438	1:75967169-76725029	-0.0286942122700446	0.373024759510582	0.938684739206776	1.0
MR-IVW LD	glycine	HMDB0000123	phosphate	HMDB0001429	bioa_008	M11438	1:120004506-120504506	0.441569076615918	0.441569076615918	0.317310507862914	1.0
MR-IVW LD	glycine	HMDB0000123	phosphate	HMDB0001429	bioa_008	M11438	2:165258389-165758389	0.168180966566004	0.546588141339514	0.758316473526291	1.0
MR-IVW LD	glycine	HMDB0000123	phosphate	HMDB0001429	bioa_008	M11438	2:210575251-212439946	0.0024688183227104	0.0556971722191457	0.964644755023157	6.0
MR-IVW LD	glycine	HMDB0000123	phosphate	HMDB0001429	bioa_008	M11438	3:125660381-126160381	-0.119560311355844	0.28694474725403	0.676922239021383	1.0
MR-IVW LD	glycine	HMDB0000123	phosphate	HMDB0001429	bioa_008	M11438	4:186924683-187424683	0.272429611527355	0.54485922305471	0.617075077451974	1.0
MR-IVW LD	glycine	HMDB0000123	phosphate	HMDB0001429	bioa_008	M11438	5:89976061-90476061	1.41329721835105e-308	0.601520578194907	1.0	1.0
MR-IVW LD	glycine	HMDB0000123	phosphate	HMDB0001429	bioa_008	M11438	5:131494202-131994202	0.80276389373251	0.543807798980088	0.139892765510506	1.0
MR-IVW LD	glycine	HMDB0000123	phosphate	HMDB0001429	bioa_008	M11438	6:160525578-161025578	-1.04649314480225	0.545996423375089	0.0552802925860214	1.0
MR-IVW LD	glycine	HMDB0000123	phosphate	HMDB0001429	bioa_008	M11438	7:55797215-56297215	-0.6220451941953	0.278847845673754	0.0256964190872524	1.0
MR-IVW LD	glycine	HMDB0000123	phosphate	HMDB0001429	bioa_008	M11438	8:8933358-9433358	-0.69205681318104	0.224693770513324	0.0020700059496056	1.0
MR-IVW LD	glycine	HMDB0000123	phosphate	HMDB0001429	bioa_008	M11438	8:126232077-126732077	-0.196594918123456	0.319466741950619	0.538300749018726	1.0
MR-IVW LD	glycine	HMDB0000123	phosphate	HMDB0001429	bioa_008	M11438	9:5720079-6894932	-0.184318456780734	0.205310185890038	0.369315632616567	3.0
MR-IVW LD	glycine	HMDB0000123	phosphate	HMDB0001429	bioa_008	M11438	9:135887106-136387106	-0.93046862126897	0.432003288446306	0.0312522388569384	1.0
MR-IVW LD	glycine	HMDB0000123	phosphate	HMDB0001429	bioa_008	M11438	10:64798306-65575478	-0.550311812422642	0.471695839219409	0.243345009148764	1.0
MR-IVW LD	glycine	HMDB0000123	phosphate	HMDB0001429	bioa_008	M11438	12:46859387-47359387	0.065775675748743	0.460429730241217	0.886403006367068	1.0
MR-IVW LD	glycine	HMDB0000123	phosphate	HMDB0001429	bioa_008	M11438	12:56611458-57111458	-0.0850236902797293	0.595165831958126	0.886403006367068	1.0
MR-IVW LD	glycine	HMDB0000123	phosphate	HMDB0001429	bioa_008	M11438	15:58217095-58717095	-0.232518435950198	0.558044246280482	0.676922239021383	1.0
MR-IVW LD	glycine	HMDB0000123	phosphate	HMDB0001429	bioa_008	M11438	16:80861176-81361176	0.285666330267575	0.246264077816874	0.246048806102685	1.0
MR-IVW LD	glycine	HMDB0000123	phosphate	HMDB0001429	bioa_008	M11438	17:45188952-45974996	-1.11997374736536	0.516910960322476	0.0302602800204717	1.0
MR-IVW LD	glycine	HMDB0000123	phosphate	HMDB0001429	bioa_008	M11438	19:17984588-18484588	-1.03105532720048	0.558488302233593	0.0648698702799587	1.0
MR-IVW LD	leucine	HMDB0000687	histidine	HMDB0000177	met-d-Leu	GCST90200377	2:27480940-28253616	-1.5843685455827	0.508186785029096	0.0018227479551323	1.0
MR-IVW LD	leucine	HMDB0000687	histidine	HMDB0000177	met-d-Leu	GCST90200377	2:64975088-65475088	-0.948390851738263	0.674576142044296	0.159751948646085	1.0
MR-IVW LD	leucine	HMDB0000687	histidine	HMDB0000177	met-d-Leu	GCST90200377	2:165251927-165751927	-0.408027535725465	0.472350580505408	0.387684851591274	1.0
MR-IVW LD	leucine	HMDB0000687	histidine	HMDB0000177	met-d-Leu	GCST90200377	4:86953335-87453335	-0.0974404749058979	0.608691109702709	0.872816500052548	1.0
MR-IVW LD	leucine	HMDB0000687	histidine	HMDB0000177	met-d-Leu	GCST90200377	4:87663610-88163610	0.0385253329372744	0.62339417498449	0.950722649063633	1.0
MR-IVW LD	leucine	HMDB0000687	histidine	HMDB0000177	met-d-Leu	GCST90200377	4:88670985-89475171	-0.114774557532987	0.148708859513766	0.440228670308111	3.0
MR-IVW LD	leucine	HMDB0000687	histidine	HMDB0000177	met-d-Leu	GCST90200377	8:76204025-76704025	0.516884405773669	0.664112973370786	0.436387490843546	1.0
MR-IVW LD	leucine	HMDB0000687	histidine	HMDB0000177	met-d-Leu	GCST90200377	12:56220625-57115338	0.856573703415066	0.394750675102339	0.0300136135697785	2.0
MR-IVW LD	leucine	HMDB0000687	histidine	HMDB0000177	met-d-Leu	GCST90200377	16:69315747-70908300	-0.409155508479994	0.255070814122349	0.108695109021319	1.0
MR-IVW LD	leucine	HMDB0000687	histidine	HMDB0000177	met-d-Leu	GCST90200377	16:71899923-72399923	-0.093220431810262	0.384440249531762	0.808405511167871	1.0
MR-IVW LD	leucine	HMDB0000687	histidine	HMDB0000177	met-d-Leu	GCST90200377	17:6935779-7435779	0.452951740839858	0.396664772191815	0.253495339772248	1.0
MR-IVW LD	leucine	HMDB0000687	histidine	HMDB0000177	met-d-Leu	GCST90200377	19:49054215-49554215	0.785639415793302	0.510969107215642	0.124159224286481	1.0
MR-IVW LD	acetylphosphate	HMDB0001494	glutamine	HMDB0000641	M15488	bioa_006	1:109564880-110064880	-0.089413501116112	0.0515351591447324	0.0827408052102875	1.0
MR-IVW LD	acetylphosphate	HMDB0001494	glutamine	HMDB0000641	M15488	bioa_006	6:96128415-96628415	-0.072047827149588	0.0527050674100858	0.171625305510111	1.0
MR-IVW LD	uridine	HMDB0000296	choline phosphate	HMDB0001565	M00606	GCST90200363	1:20665172-21165172	-0.0909328850496324	0.169357470423646	0.591316871173227	1.0
MR-IVW LD	uridine	HMDB0000296	choline phosphate	HMDB0001565	M00606	GCST90200363	7:47852911-48352911	0.143370574491281	0.171147276229997	0.402197568345214	1.0
MR-IVW LD	uridine	HMDB0000296	choline phosphate	HMDB0001565	M00606	GCST90200363	22:50721752-51221752	0.0005374484592862	0.160592653142752	0.997329759369274	1.0
MR-IVW LD	mannose	HMDB0000169	taurochenodeoxycholate	HMDB0000951	M00584	GCST90200337	2:27182547-28770083	0.124399730535916	0.0719362193088541	0.0837543561250376	1.0
MR-IVW LD	2-aminobutyrate	HMDB0000452	anthranilate	HMDB0001123	M32348	GCST90200324	2:64958074-65458074	0.0663492383234567	0.13807809055998	0.630857920914774	1.0
MR-IVW LD	2-aminobutyrate	HMDB0000452	anthranilate	HMDB0001123	M32348	GCST90200324	4:88993818-89493818	-0.313669977753626	0.174217777553375	0.0717899920674064	1.0
MR-IVW LD	myo-inositol	HMDB0000211	inosine	HMDB0000195	M19934	M01123	16:24681798-25181798	0.287715326381552	0.234816992831581	0.220471727972452	1.0
MR-IVW LD	myo-inositol	HMDB0000211	inosine	HMDB0000195	M19934	M01123	19:18368867-18868867	-0.0751297938592011	0.233737136450848	0.747885634053571	1.0
MR-IVW LD	glycochenodeoxycholate	HMDB0000637	1-methylxanthine	HMDB0010738	M32346	GCST90199763	6:156877825-157377825	-0.257914155577051	0.155464027068581	0.0971166546819664	1.0
MR-IVW LD	serine	HMDB0000187	guanidinoacetate	HMDB0000128	M32315	GCST90200384	1:119966025-120466025	-0.0765654629003141	0.0910959035086424	0.400632063690358	1.0
MR-IVW LD	serine	HMDB0000187	guanidinoacetate	HMDB0000128	M32315	GCST90200384	2:211323559-211823559	0.538157177601184	0.121445644323548	9.36842182613922e-06	1.0
MR-IVW LD	serine	HMDB0000187	guanidinoacetate	HMDB0000128	M32315	GCST90200384	7:55822010-56322010	0.536929623494038	0.163599315403175	0.0010308104499238	1.0
MR-IVW LD	adenosine	HMDB0000050	biliverdin	HMDB0001008	M00555	GCST90200706	1:109564880-110064880	-0.0958931326016157	0.163925835262553	0.558561995492217	1.0
MR-IVW LD	adenosine	HMDB0000050	biliverdin	HMDB0001008	M00555	GCST90200706	6:96128415-96628415	-0.235914700344651	0.16984212161439	0.16482560037703	1.0
MR-IVW LD	glucose	HMDB0000122	1,7-dimethylurate	HMDB0011103	met-d-Glucose	GCST90199756	2:165251927-165751927	0.418203859680917	0.666623496263088	0.530432185374073	1.0
MR-IVW LD	glucose	HMDB0000122	1,7-dimethylurate	HMDB0011103	met-d-Glucose	GCST90199756	2:169498833-170056652	0.0029096415565182	0.173398091459827	0.986612026045816	4.0
MR-IVW LD	glucose	HMDB0000122	1,7-dimethylurate	HMDB0011103	met-d-Glucose	GCST90199756	3:122819058-123319058	-0.134270037799596	0.428859300877601	0.75421498022872	1.0
MR-IVW LD	glucose	HMDB0000122	1,7-dimethylurate	HMDB0011103	met-d-Glucose	GCST90199756	3:151951767-152451767	0.755520529438679	0.674627301378205	0.262752957705558	1.0
MR-IVW LD	glucose	HMDB0000122	1,7-dimethylurate	HMDB0011103	met-d-Glucose	GCST90199756	3:170377909-170877909	-0.592128666351167	0.357386644747458	0.0975539903680851	1.0
MR-IVW LD	glucose	HMDB0000122	1,7-dimethylurate	HMDB0011103	met-d-Glucose	GCST90199756	4:185468314-185968314	-0.783673388905858	0.661327504164226	0.236017269659111	1.0
MR-IVW LD	glucose	HMDB0000122	1,7-dimethylurate	HMDB0011103	met-d-Glucose	GCST90199756	5:95479406-95979406	-0.312439861164118	0.646621225301826	0.628961986500343	1.0
MR-IVW LD	glucose	HMDB0000122	1,7-dimethylurate	HMDB0011103	met-d-Glucose	GCST90199756	6:7000270-7500270	-0.106011566719847	0.618141361670621	0.86383021936039	1.0
MR-IVW LD	glucose	HMDB0000122	1,7-dimethylurate	HMDB0011103	met-d-Glucose	GCST90199756	7:14801789-15301789	0.637045147082689	0.444746229571937	0.152035393201768	1.0
MR-IVW LD	glucose	HMDB0000122	1,7-dimethylurate	HMDB0011103	met-d-Glucose	GCST90199756	7:43935955-44473721	0.230497938843934	0.281164145019117	0.412330997460077	2.0
MR-IVW LD	glucose	HMDB0000122	1,7-dimethylurate	HMDB0011103	met-d-Glucose	GCST90199756	8:117934783-118434783	-0.0178521178052375	0.557502362325347	0.974454825191186	1.0
MR-IVW LD	glucose	HMDB0000122	1,7-dimethylurate	HMDB0011103	met-d-Glucose	GCST90199756	9:21884068-22384068	-1.18999489377364	0.66932953378705	0.0754217734791417	1.0
MR-IVW LD	glucose	HMDB0000122	1,7-dimethylurate	HMDB0011103	met-d-Glucose	GCST90199756	10:2888477-3388477	0.264382397457397	0.36631534375985	0.470457766945363	1.0
MR-IVW LD	glucose	HMDB0000122	1,7-dimethylurate	HMDB0011103	met-d-Glucose	GCST90199756	10:112762852-113262852	-0.206064309808838	0.690618500688852	0.765415846431644	1.0
MR-IVW LD	glucose	HMDB0000122	1,7-dimethylurate	HMDB0011103	met-d-Glucose	GCST90199756	10:114504071-115004071	0.849139498828401	0.460288133381611	0.0650666531352049	1.0
MR-IVW LD	glucose	HMDB0000122	1,7-dimethylurate	HMDB0011103	met-d-Glucose	GCST90199756	12:4134844-4634844	-0.449433050634973	0.671972449440127	0.503606094565952	1.0
MR-IVW LD	glucose	HMDB0000122	1,7-dimethylurate	HMDB0011103	met-d-Glucose	GCST90199756	12:111682800-112523499	-1.48247632150835	0.682410605384535	0.0298246742974728	1.0
MR-IVW LD	glucose	HMDB0000122	1,7-dimethylurate	HMDB0011103	met-d-Glucose	GCST90199756	12:121166650-121666650	-0.479486020385166	0.623118263270723	0.441599861714675	1.0
MR-IVW LD	glucose	HMDB0000122	1,7-dimethylurate	HMDB0011103	met-d-Glucose	GCST90199756	13:28213465-28721145	1.06577366046352	0.693306543259819	0.124236274960042	1.0
MR-IVW LD	glucose	HMDB0000122	1,7-dimethylurate	HMDB0011103	met-d-Glucose	GCST90199756	17:43272775-44380160	-1.39863716459299	0.659948151885334	0.0340639639724605	1.0
MR-IVW LD	glucose	HMDB0000122	1,7-dimethylurate	HMDB0011103	met-d-Glucose	GCST90199756	17:44543627-45043627	-1.32768660945913	0.691799728567771	0.054961849166188	1.0
MR-IVW LD	glucose	HMDB0000122	1,7-dimethylurate	HMDB0011103	met-d-Glucose	GCST90199756	20:22311971-22811971	0.572880485110433	0.671708193295859	0.393730806799978	1.0
MR-IVW LD	tryptophan	HMDB0000929	myo-inositol	HMDB0000211	bioa_020	M19934	2:27480940-27980940	0.438548281639784	0.338878217630743	0.195624786869267	1.0
MR-IVW LD	tryptophan	HMDB0000929	myo-inositol	HMDB0000211	bioa_020	M19934	4:156560755-157060755	-0.17255311873538	0.162692940521931	0.288868967123967	1.0
MR-IVW LD	tryptophan	HMDB0000929	myo-inositol	HMDB0000211	bioa_020	M19934	6:111336667-112095774	-0.165724770183181	0.197291393075215	0.4009083865209	1.0
MR-IVW LD	eicosapentaenoate (epa; 20:5n3)	HMDB0001999	sphingosine 1-phosphate	HMDB0000277	M18467	GCST90199657	11:61330635-61830635	-0.151002045147232	0.0988383905438512	0.126570363820226	1.0
MR-IVW LD	arachidonate (20:4n6)	HMDB0001043	glucose	HMDB0000122	M01110	met-d-Glucose	11:61330635-61830635	0.0365609598404355	0.0133046645900696	0.005996356164386	1.0
MR-IVW LD	biliverdin	HMDB0001008	aspartate	HMDB0000191	M02137	GCST90200370	2:234046650-234918570	0.0430810902537362	0.0342264984471181	0.208136635287747	1.0
MR-IVW LD	citrulline	HMDB0000904	n-acetylaspartate (naa)	HMDB0000812	bioa_005	GCST90199665	2:211099261-211599261	0.112542577272075	0.194981671889019	0.563807279953249	1.0
MR-IVW LD	citrulline	HMDB0000904	n-acetylaspartate (naa)	HMDB0000812	bioa_005	GCST90199665	8:10310878-10810878	0.236918750252799	0.28401606617309	0.404183074502888	1.0
MR-IVW LD	citrulline	HMDB0000904	n-acetylaspartate (naa)	HMDB0000812	bioa_005	GCST90199665	8:11437159-11937159	-0.342790821691219	0.351389476193293	0.329297645348721	1.0
MR-IVW LD	citrulline	HMDB0000904	n-acetylaspartate (naa)	HMDB0000812	bioa_005	GCST90199665	9:133044244-133627617	0.326462046312355	0.155328239666361	0.0355746628257191	2.0
MR-IVW LD	citrulline	HMDB0000904	n-acetylaspartate (naa)	HMDB0000812	bioa_005	GCST90199665	10:97138579-97638579	0.0282156001361298	0.266694333979337	0.915743001516824	1.0
MR-IVW LD	citrulline	HMDB0000904	n-acetylaspartate (naa)	HMDB0000812	bioa_005	GCST90199665	17:9542768-10042768	-0.0558909833421788	0.205161045789304	0.785295306697025	1.0
MR-IVW LD	tyrosine	HMDB0000158	adenosine 5'-diphosphate (adp)	HMDB0001341	bioa_021	GCST90200355	4:99820973-100320973	1.63831872469112	0.736185741102506	0.0260533975325528	1.0
MR-IVW LD	tyrosine	HMDB0000158	adenosine 5'-diphosphate (adp)	HMDB0001341	bioa_021	GCST90200355	6:111242119-112017012	0.130769188392112	0.195618867406814	0.503821085806278	2.0
MR-IVW LD	tyrosine	HMDB0000158	adenosine 5'-diphosphate (adp)	HMDB0001341	bioa_021	GCST90200355	6:112114361-112614361	1.07577896389083	0.764763712590009	0.159521854858836	1.0
MR-IVW LD	tyrosine	HMDB0000158	adenosine 5'-diphosphate (adp)	HMDB0001341	bioa_021	GCST90200355	7:27926305-28426305	0.400519360654222	0.625243486973302	0.52179467440275	1.0
MR-IVW LD	tyrosine	HMDB0000158	adenosine 5'-diphosphate (adp)	HMDB0001341	bioa_021	GCST90200355	10:64816186-65575478	1.64781726911403	0.622026312895783	0.0080703620050412	1.0
MR-IVW LD	tyrosine	HMDB0000158	adenosine 5'-diphosphate (adp)	HMDB0001341	bioa_021	GCST90200355	11:61310081-61810081	1.29060294675023	0.73998820849898	0.0811441250199472	1.0
MR-IVW LD	tyrosine	HMDB0000158	adenosine 5'-diphosphate (adp)	HMDB0001341	bioa_021	GCST90200355	12:46678393-47435518	-0.121059097934294	0.58056896461917	0.834824504573931	1.0
MR-IVW LD	tyrosine	HMDB0000158	adenosine 5'-diphosphate (adp)	HMDB0001341	bioa_021	GCST90200355	12:56615040-57115040	-0.171092813300773	0.446408592064875	0.701523247206405	1.0
MR-IVW LD	tyrosine	HMDB0000158	adenosine 5'-diphosphate (adp)	HMDB0001341	bioa_021	GCST90200355	12:57594049-58094049	-0.303616333350004	0.670302831263227	0.650581881866388	1.0
MR-IVW LD	tyrosine	HMDB0000158	adenosine 5'-diphosphate (adp)	HMDB0001341	bioa_021	GCST90200355	12:59727701-60227701	0.0913023760092182	0.654327772345811	0.889026494409941	1.0
MR-IVW LD	tyrosine	HMDB0000158	adenosine 5'-diphosphate (adp)	HMDB0001341	bioa_021	GCST90200355	12:120845172-121674861	-0.313911297867276	0.604608438696614	0.603622897664721	1.0
MR-IVW LD	tyrosine	HMDB0000158	adenosine 5'-diphosphate (adp)	HMDB0001341	bioa_021	GCST90200355	12:122092964-122592964	0.435474449915476	0.700049337000336	0.533900763230831	1.0
MR-IVW LD	tyrosine	HMDB0000158	adenosine 5'-diphosphate (adp)	HMDB0001341	bioa_021	GCST90200355	15:60649639-61149639	0.545689041405628	0.753246385002733	0.468789759192118	1.0
MR-IVW LD	tyrosine	HMDB0000158	adenosine 5'-diphosphate (adp)	HMDB0001341	bioa_021	GCST90200355	16:71153235-72438683	0.0301949753783832	0.335530380451262	0.928293748835128	2.0
MR-IVW LD	eicosapentaenoate (epa; 20:5n3)	HMDB0001999	pantothenate	HMDB0000210	M18467	M01508	11:61330635-61830635	-0.0510769354667164	0.106082865969334	0.63017433816751	1.0
MR-IVW LD	taurine	HMDB0000251	guanidinoacetate	HMDB0000128	bioa_034	GCST90200384	19:54074995-54574995	-0.0832760918509154	0.116594013802339	0.475078874345324	1.0
MR-IVW LD	3-(4-hydroxyphenyl)lactate	HMDB0000755	inosine	HMDB0000195	M32197	M01123	17:79879970-80379970	-0.0756964313127174	0.240447487699221	0.752902262674595	1.0
MR-IVW LD	aspartate	HMDB0000191	glycerol	HMDB0000131	bioa_004	GCST90200325	2:211431243-211931243	0.0003886181149191	0.325191371412457	0.999046492781184	1.0
MR-IVW LD	aspartate	HMDB0000191	glycerol	HMDB0000131	bioa_004	GCST90200325	4:178111051-178611051	0.0648593167189875	0.108001036923233	0.548144104093278	1.0
MR-IVW LD	aspartate	HMDB0000191	glycerol	HMDB0000131	bioa_004	GCST90200325	12:101969766-102469766	0.292365038173241	0.163614134643051	0.0739507468248075	1.0
MR-IVW LD	3-methyl-2-oxovalerate	HMDB0000491	2-hydroxyphenylacetate	HMDB0000669	M15676	GCST90200369	4:88976422-89476422	-0.0954656302850733	0.13331856033179	0.473947159894934	1.0
MR-IVW LD	myo-inositol	HMDB0000211	urea	HMDB0000294	M19934	M01670	16:24681798-25181798	0.127022876276779	0.140755079117511	0.366823698716422	1.0
MR-IVW LD	myo-inositol	HMDB0000211	urea	HMDB0000294	M19934	M01670	19:18368867-18868867	0.0392217580246158	0.140077707230773	0.779477504888409	1.0
MR-IVW LD	tryptophan	HMDB0000929	glutamate	HMDB0000148	bioa_020	bioa_007	2:27480940-27980940	0.614159522397227	0.165096645805704	0.0001992227779517	1.0
MR-IVW LD	tryptophan	HMDB0000929	glutamate	HMDB0000148	bioa_020	bioa_007	4:156560755-157060755	0.0821289533425251	0.0792750514889246	0.300202142516559	1.0
MR-IVW LD	tryptophan	HMDB0000929	glutamate	HMDB0000148	bioa_020	bioa_007	6:111336667-112095774	-0.0601786851073783	0.0961320848360679	0.53131494132752	1.0
MR-IVW LD	1-methylxanthine	HMDB0010738	theobromine	HMDB0002825	M34389	GCST90199644	8:18010431-18510431	0.0395161487890394	0.05984096363654	0.509027444587379	1.0
MR-IVW LD	ornithine	HMDB0000214	4-methyl-2-oxopentanoate	HMDB0000695	bioa_014	M22116	2:219037276-219805573	0.293205177338182	0.321129479941819	0.361219675214085	1.0
MR-IVW LD	ornithine	HMDB0000214	4-methyl-2-oxopentanoate	HMDB0000695	bioa_014	M22116	4:144415809-145209327	-0.201122343617286	0.289113368949851	0.486646683566027	1.0
MR-IVW LD	ornithine	HMDB0000214	4-methyl-2-oxopentanoate	HMDB0000695	bioa_014	M22116	6:131638147-132138147	0.109167743825989	0.260323081431203	0.674956824198368	1.0
MR-IVW LD	ornithine	HMDB0000214	4-methyl-2-oxopentanoate	HMDB0000695	bioa_014	M22116	9:135887106-136387106	0.174385460237412	0.308528121958501	0.57192590893766	1.0
MR-IVW LD	ornithine	HMDB0000214	4-methyl-2-oxopentanoate	HMDB0000695	bioa_014	M22116	10:97138162-97638162	0.0560113166440969	0.347270163193415	0.871864744932727	1.0
MR-IVW LD	ornithine	HMDB0000214	4-methyl-2-oxopentanoate	HMDB0000695	bioa_014	M22116	12:46964292-47464292	0.332647424603552	0.283366324662285	0.240429857397096	1.0
MR-IVW LD	ornithine	HMDB0000214	4-methyl-2-oxopentanoate	HMDB0000695	bioa_014	M22116	12:132819894-133319894	-0.27264122568079	0.370792066925875	0.462160389897217	1.0
MR-IVW LD	ornithine	HMDB0000214	4-methyl-2-oxopentanoate	HMDB0000695	bioa_014	M22116	16:68152686-68652686	0.410097250470676	0.317494645525685	0.19647260583939	1.0
MR-IVW LD	ornithine	HMDB0000214	4-methyl-2-oxopentanoate	HMDB0000695	bioa_014	M22116	19:12789284-13289284	0.376728942104471	0.320917246977884	0.240429857397096	1.0
MR-IVW LD	arachidonate (20:4n6)	HMDB0001043	sarcosine	HMDB0000271	M01110	GCST90200291	11:61330635-61830635	-0.0554786507054099	0.0497242027921278	0.264538879581343	1.0
MR-IVW LD	pyruvate	HMDB0000243	cysteinylglycine	HMDB0000078	met-d-Pyruvate	GCST90200364	1:25486369-25986369	-0.553491793932683	0.592636248878847	0.350330408407962	1.0
MR-IVW LD	pyruvate	HMDB0000243	cysteinylglycine	HMDB0000078	met-d-Pyruvate	GCST90200364	1:154991807-156271079	0.057143286538841	0.324272262208366	0.860121039898799	2.0
MR-IVW LD	pyruvate	HMDB0000243	cysteinylglycine	HMDB0000078	met-d-Pyruvate	GCST90200364	1:207429229-207929229	0.555074541819535	0.601147173741997	0.35582024709797	1.0
MR-IVW LD	pyruvate	HMDB0000243	cysteinylglycine	HMDB0000078	met-d-Pyruvate	GCST90200364	2:27480940-28253616	-0.0378008638430991	0.568944504328961	0.947027257911279	1.0
MR-IVW LD	pyruvate	HMDB0000243	cysteinylglycine	HMDB0000078	met-d-Pyruvate	GCST90200364	2:60468043-60968043	0.550590873587633	0.62235635166429	0.376325209077348	1.0
MR-IVW LD	pyruvate	HMDB0000243	cysteinylglycine	HMDB0000078	met-d-Pyruvate	GCST90200364	2:173097338-173854224	0.0615474489786776	0.211490894462902	0.771038305725703	1.0
MR-IVW LD	pyruvate	HMDB0000243	cysteinylglycine	HMDB0000078	met-d-Pyruvate	GCST90200364	3:56611222-57111222	0.474438853944896	0.541510255785476	0.380953871044481	1.0
MR-IVW LD	pyruvate	HMDB0000243	cysteinylglycine	HMDB0000078	met-d-Pyruvate	GCST90200364	5:35956855-36456855	0.126269577947153	0.592175949928531	0.831147701198157	1.0
MR-IVW LD	pyruvate	HMDB0000243	cysteinylglycine	HMDB0000078	met-d-Pyruvate	GCST90200364	5:131157493-131957429	0.401364082784286	0.421538643294808	0.341025649681076	1.0
MR-IVW LD	pyruvate	HMDB0000243	cysteinylglycine	HMDB0000078	met-d-Pyruvate	GCST90200364	7:50177982-50677982	-0.853181680940328	0.643922992953303	0.185179539433888	1.0
MR-IVW LD	pyruvate	HMDB0000243	cysteinylglycine	HMDB0000078	met-d-Pyruvate	GCST90200364	8:106322270-106822270	0.411664955658927	0.508371667461553	0.418071438657355	1.0
MR-IVW LD	pyruvate	HMDB0000243	cysteinylglycine	HMDB0000078	met-d-Pyruvate	GCST90200364	9:135611502-136391870	-0.0318699602190238	0.334357703855598	0.924063071059172	3.0
MR-IVW LD	pyruvate	HMDB0000243	cysteinylglycine	HMDB0000078	met-d-Pyruvate	GCST90200364	10:2869150-3388009	0.148858154817441	0.182133263456935	0.413755003578635	2.0
MR-IVW LD	pyruvate	HMDB0000243	cysteinylglycine	HMDB0000078	met-d-Pyruvate	GCST90200364	11:56961646-57461646	0.651328957395361	0.64035860950823	0.309090844085391	1.0
MR-IVW LD	pyruvate	HMDB0000243	cysteinylglycine	HMDB0000078	met-d-Pyruvate	GCST90200364	12:48145900-49077761	0.342333939866868	0.162221696886355	0.0348338539609569	9.0
MR-IVW LD	pyruvate	HMDB0000243	cysteinylglycine	HMDB0000078	met-d-Pyruvate	GCST90200364	16:69379588-70929689	0.62925524651336	0.311610867883581	0.043449574412349	3.0
MR-IVW LD	pyruvate	HMDB0000243	cysteinylglycine	HMDB0000078	met-d-Pyruvate	GCST90200364	16:70994871-71494871	0.481143977326726	0.64146451939763	0.45321190325725	1.0
MR-IVW LD	pyruvate	HMDB0000243	cysteinylglycine	HMDB0000078	met-d-Pyruvate	GCST90200364	16:87636490-88136490	-0.928234217131232	0.676603308203172	0.17009358630665	1.0
MR-IVW LD	pyruvate	HMDB0000243	cysteinylglycine	HMDB0000078	met-d-Pyruvate	GCST90200364	18:43532791-44032791	0.976623818198129	0.677584325025407	0.149490974426356	1.0
MR-IVW LD	pyruvate	HMDB0000243	cysteinylglycine	HMDB0000078	met-d-Pyruvate	GCST90200364	21:45449580-45972811	0.175088380095047	0.293275545438687	0.550500825467203	2.0
MR-IVW LD	valine	HMDB0000883	glycerol	HMDB0000131	met-d-Val	M15122	2:27480940-28253616	0.847576848038806	0.316260017924926	0.0073622160183497	1.0
MR-IVW LD	valine	HMDB0000883	glycerol	HMDB0000131	met-d-Val	M15122	2:64975088-65475088	-0.276958650530899	0.271806176455935	0.308223652934386	2.0
MR-IVW LD	valine	HMDB0000883	glycerol	HMDB0000131	met-d-Val	M15122	2:165251927-165751927	0.630904674573174	0.463900496009687	0.17382992389417	1.0
MR-IVW LD	valine	HMDB0000883	glycerol	HMDB0000131	met-d-Val	M15122	2:226858446-227358446	-1.42470089041658	0.698382789419889	0.0413503257321391	1.0
MR-IVW LD	valine	HMDB0000883	glycerol	HMDB0000131	met-d-Val	M15122	3:135701113-136578270	0.184949220532345	0.686954247691562	0.787752103714476	1.0
MR-IVW LD	valine	HMDB0000883	glycerol	HMDB0000131	met-d-Val	M15122	4:88882515-89510546	0.227682696223369	0.153839659610384	0.138873246666662	1.0
MR-IVW LD	valine	HMDB0000883	glycerol	HMDB0000131	met-d-Val	M15122	12:56199875-57115338	-0.351335241576661	0.408768889291568	0.390066903904732	2.0
MR-IVW LD	valine	HMDB0000883	glycerol	HMDB0000131	met-d-Val	M15122	12:122278263-122778263	0.693514070371829	0.546405025141438	0.204358769913801	1.0
MR-IVW LD	valine	HMDB0000883	glycerol	HMDB0000131	met-d-Val	M15122	16:69315747-70918195	-0.047311978838855	0.275986543226665	0.863886790544932	1.0
MR-IVW LD	valine	HMDB0000883	glycerol	HMDB0000131	met-d-Val	M15122	17:6935779-7435779	0.0458431783026837	0.618882907086269	0.94095144446521	1.0
MR-IVW LD	valine	HMDB0000883	glycerol	HMDB0000131	met-d-Val	M15122	17:79384062-79884062	0.633256602918001	0.67411186762239	0.347528523523375	1.0
MR-IVW LD	valine	HMDB0000883	glycerol	HMDB0000131	met-d-Val	M15122	19:49050431-49611255	0.0194913616237527	0.662706295207664	0.976536189986226	1.0
MR-IVW LD	valine	HMDB0000883	glycerol	HMDB0000131	met-d-Val	M15122	22:18665347-19165347	-0.858415226132472	0.638577180415618	0.178863583597908	1.0
MR-IVW LD	asparagine	HMDB0000168	choline	HMDB0000097	bioa_003	GCST90200327	2:27480940-27980940	-0.769503873533379	0.336467045438382	0.0221951741987807	1.0
MR-IVW LD	asparagine	HMDB0000168	choline	HMDB0000097	bioa_003	GCST90200327	4:178111051-178611051	0.184321996493192	0.286981141531557	0.520691965678499	1.0
MR-IVW LD	asparagine	HMDB0000168	choline	HMDB0000097	bioa_003	GCST90200327	7:97252737-97752737	-0.04737703142585	0.232254377509539	0.838363127145977	1.0
MR-IVW LD	asparagine	HMDB0000168	choline	HMDB0000097	bioa_003	GCST90200327	11:61853420-62353420	-0.12643126311387	0.191232416598655	0.508522993883734	1.0
MR-IVW LD	asparagine	HMDB0000168	choline	HMDB0000097	bioa_003	GCST90200327	12:46900176-47400176	-0.234861754511001	0.325701442025713	0.470850928913035	1.0
MR-IVW LD	asparagine	HMDB0000168	choline	HMDB0000097	bioa_003	GCST90200327	14:103514503-104812812	0.0062119035325463	0.125921511354528	0.96065507559424	4.0
MR-IVW LD	1-methylxanthine	HMDB0010738	histidine	HMDB0000177	M34389	met-d-His	8:18010431-18510431	-0.0691520832691393	0.0142995411757126	1.32501114134855e-06	1.0
MR-IVW LD	creatine	HMDB0000064	docosapentaenoate (n6 dpa; 22:5n6)	HMDB0001976	M27718	GCST90199796	2:211346498-211846498	-0.0223724846965909	0.117500483225628	0.848993079015927	1.0
MR-IVW LD	glycochenodeoxycholate	HMDB0000637	lactate	HMDB0000190	M32346	met-d-Lactate	6:156877825-157377825	-0.0179527988588868	0.0409410665883778	0.661021371314041	1.0
MR-IVW LD	caffeine	HMDB0001847	retinol (vitamin a)	HMDB0000305	M00569	GCST90200405	7:17037106-17537106	-0.0558393362616146	0.150098214439709	0.709878957907079	1.0
MR-IVW LD	caffeine	HMDB0001847	retinol (vitamin a)	HMDB0000305	M00569	GCST90200405	15:74777880-75277880	-0.122987241871192	0.146624018157633	0.401585319465672	1.0
MR-IVW LD	glutamate	HMDB0000148	4-acetamidobutanoate	HMDB0003681	bioa_007	GCST90200311	12:121174861-121674861	-0.815687798273157	0.338622515310701	0.0160032683342662	1.0
MR-IVW LD	3-hydroxybutyrate (bhba)	HMDB0000011	docosapentaenoate (n6 dpa; 22:5n6)	HMDB0001976	met-d-bOHbutyrate	GCST90199796	1:230050269-230550269	-1.04555607999012	0.572164928888612	0.0676444052849559	1.0
MR-IVW LD	3-hydroxybutyrate (bhba)	HMDB0000011	docosapentaenoate (n6 dpa; 22:5n6)	HMDB0001976	met-d-bOHbutyrate	GCST90199796	5:41452897-42471829	0.449705307126753	0.403631192840464	0.265215252045315	1.0
MR-IVW LD	3-hydroxybutyrate (bhba)	HMDB0000011	docosapentaenoate (n6 dpa; 22:5n6)	HMDB0001976	met-d-bOHbutyrate	GCST90199796	8:8059014-8559014	-0.943535696207401	0.657339372610759	0.151177149020281	1.0
MR-IVW LD	3-hydroxybutyrate (bhba)	HMDB0000011	docosapentaenoate (n6 dpa; 22:5n6)	HMDB0001976	met-d-bOHbutyrate	GCST90199796	8:8580720-9433358	1.30444290162179	0.516177609182501	0.0115002110948244	1.0
MR-IVW LD	3-hydroxybutyrate (bhba)	HMDB0000011	docosapentaenoate (n6 dpa; 22:5n6)	HMDB0001976	met-d-bOHbutyrate	GCST90199796	8:9546321-10530228	-0.175573698504728	0.602384633480917	0.77069613831342	1.0
MR-IVW LD	3-hydroxybutyrate (bhba)	HMDB0000011	docosapentaenoate (n6 dpa; 22:5n6)	HMDB0001976	met-d-bOHbutyrate	GCST90199796	8:10591858-11909109	-0.49014926597689	0.530385661084101	0.355414743776574	1.0
MR-IVW LD	3-hydroxybutyrate (bhba)	HMDB0000011	docosapentaenoate (n6 dpa; 22:5n6)	HMDB0001976	met-d-bOHbutyrate	GCST90199796	9:107339744-107915739	0.249579344871978	0.439207145436918	0.569865403337606	2.0
MR-IVW LD	3-hydroxybutyrate (bhba)	HMDB0000011	docosapentaenoate (n6 dpa; 22:5n6)	HMDB0001976	met-d-bOHbutyrate	GCST90199796	10:113694271-114194271	-1.27379750882986	0.468582479751225	0.0065597256051779	1.0
MR-IVW LD	3-hydroxybutyrate (bhba)	HMDB0000011	docosapentaenoate (n6 dpa; 22:5n6)	HMDB0001976	met-d-bOHbutyrate	GCST90199796	11:116451535-117240760	-0.714892430897622	0.654009932324613	0.27435380689001	1.0
MR-IVW LD	3-hydroxybutyrate (bhba)	HMDB0000011	docosapentaenoate (n6 dpa; 22:5n6)	HMDB0001976	met-d-bOHbutyrate	GCST90199796	12:122375755-122875755	-0.0208110498869163	0.597850797954632	0.972231428532563	1.0
MR-IVW LD	3-hydroxybutyrate (bhba)	HMDB0000011	docosapentaenoate (n6 dpa; 22:5n6)	HMDB0001976	met-d-bOHbutyrate	GCST90199796	14:94393207-95094947	-0.263914397721715	0.30293940313944	0.383656511840628	2.0
MR-IVW LD	3-hydroxybutyrate (bhba)	HMDB0000011	docosapentaenoate (n6 dpa; 22:5n6)	HMDB0001976	met-d-bOHbutyrate	GCST90199796	15:58430643-58980498	-0.417404469425672	0.41449320898042	0.313923403174237	2.0
MR-IVW LD	3-hydroxybutyrate (bhba)	HMDB0000011	docosapentaenoate (n6 dpa; 22:5n6)	HMDB0001976	met-d-bOHbutyrate	GCST90199796	16:71899923-73042963	-0.265538788411145	0.345568031894003	0.442242168272166	1.0
MR-IVW LD	3-hydroxybutyrate (bhba)	HMDB0000011	docosapentaenoate (n6 dpa; 22:5n6)	HMDB0001976	met-d-bOHbutyrate	GCST90199796	17:6935779-7435779	0.0583293212705988	0.59748784049346	0.922230642569378	1.0
MR-IVW LD	3-hydroxybutyrate (bhba)	HMDB0000011	docosapentaenoate (n6 dpa; 22:5n6)	HMDB0001976	met-d-bOHbutyrate	GCST90199796	19:45161941-45661941	-0.670991707616456	0.404005306749143	0.0967438279633565	1.0
MR-IVW LD	phenylalanine	HMDB0000159	glucose	HMDB0000122	M00064	met-d-Glucose	12:103007876-103507876	0.004984556609355	0.0372275037691227	0.893486029100459	1.0
MR-IVW LD	uridine	HMDB0000296	urate	HMDB0000289	M00606	M01604	1:20665172-21165172	-0.221242979869289	0.179101459894186	0.216721062179051	1.0
MR-IVW LD	uridine	HMDB0000296	urate	HMDB0000289	M00606	M01604	7:47852911-48352911	0.0678809203861747	0.181015787696467	0.707660466654554	1.0
MR-IVW LD	uridine	HMDB0000296	urate	HMDB0000289	M00606	M01604	22:50721752-51221752	-0.0291046039041195	0.123694566592509	0.813980460416919	1.0
MR-IVW LD	glucose	HMDB0000122	2-oxoarginine*	HMDB0004225	met-d-Glucose	GCST90199903	2:165251927-165751927	-0.254435163594775	0.655474508997457	0.697890657613156	1.0
MR-IVW LD	glucose	HMDB0000122	2-oxoarginine*	HMDB0004225	met-d-Glucose	GCST90199903	2:169498833-170056652	-0.205599867221234	0.170488170452374	0.227837543333488	4.0
MR-IVW LD	glucose	HMDB0000122	2-oxoarginine*	HMDB0004225	met-d-Glucose	GCST90199903	3:122819058-123319058	-0.126359110719055	0.421680539328663	0.764439551263418	1.0
MR-IVW LD	glucose	HMDB0000122	2-oxoarginine*	HMDB0004225	met-d-Glucose	GCST90199903	3:151951767-152451767	-0.650430785323966	0.66334765604511	0.326825678103639	1.0
MR-IVW LD	glucose	HMDB0000122	2-oxoarginine*	HMDB0004225	met-d-Glucose	GCST90199903	3:170377909-170877909	0.243132258813988	0.351454467013377	0.489069980438924	1.0
MR-IVW LD	glucose	HMDB0000122	2-oxoarginine*	HMDB0004225	met-d-Glucose	GCST90199903	4:185468314-185968314	-0.053022336393305	0.650314115191623	0.935017744959987	1.0
MR-IVW LD	glucose	HMDB0000122	2-oxoarginine*	HMDB0004225	met-d-Glucose	GCST90199903	5:95479406-95979406	0.856664802630551	0.635736003232108	0.177813918345346	1.0
MR-IVW LD	glucose	HMDB0000122	2-oxoarginine*	HMDB0004225	met-d-Glucose	GCST90199903	6:7000270-7500270	0.88363900787418	0.607716746004784	0.14593770264765	1.0
MR-IVW LD	glucose	HMDB0000122	2-oxoarginine*	HMDB0004225	met-d-Glucose	GCST90199903	7:14801789-15301789	-0.152533723310967	0.437354415490923	0.727266066568426	1.0
MR-IVW LD	glucose	HMDB0000122	2-oxoarginine*	HMDB0004225	met-d-Glucose	GCST90199903	7:43935955-44473721	-0.282994984346895	0.276461166586222	0.306008291606096	2.0
MR-IVW LD	glucose	HMDB0000122	2-oxoarginine*	HMDB0004225	met-d-Glucose	GCST90199903	8:117934783-118434783	0.500490797383979	0.54814208161098	0.361206967810865	1.0
MR-IVW LD	glucose	HMDB0000122	2-oxoarginine*	HMDB0004225	met-d-Glucose	GCST90199903	9:21884068-22384068	-0.425324205791122	0.658239139649892	0.518179279685505	1.0
MR-IVW LD	glucose	HMDB0000122	2-oxoarginine*	HMDB0004225	met-d-Glucose	GCST90199903	10:2888477-3388477	-0.0637508560957795	0.360194377766736	0.859516128460234	1.0
MR-IVW LD	glucose	HMDB0000122	2-oxoarginine*	HMDB0004225	met-d-Glucose	GCST90199903	10:112762852-113262852	0.594125845268196	0.67902981498114	0.381594133248547	1.0
MR-IVW LD	glucose	HMDB0000122	2-oxoarginine*	HMDB0004225	met-d-Glucose	GCST90199903	10:114504071-115004071	-0.418590777958529	0.452656284807085	0.355099552231051	1.0
MR-IVW LD	glucose	HMDB0000122	2-oxoarginine*	HMDB0004225	met-d-Glucose	GCST90199903	12:4134844-4634844	1.33853027753645	0.660577391866519	0.0427336933840942	1.0
MR-IVW LD	glucose	HMDB0000122	2-oxoarginine*	HMDB0004225	met-d-Glucose	GCST90199903	12:111682800-112523499	0.0893480445512125	0.671185531543348	0.894098682526467	1.0
MR-IVW LD	glucose	HMDB0000122	2-oxoarginine*	HMDB0004225	met-d-Glucose	GCST90199903	12:121166650-121666650	0.0859257585557184	0.612709413706861	0.888471154836561	1.0
MR-IVW LD	glucose	HMDB0000122	2-oxoarginine*	HMDB0004225	met-d-Glucose	GCST90199903	13:28213465-28721145	-0.396125561264357	0.681787979504752	0.561233785756015	1.0
MR-IVW LD	glucose	HMDB0000122	2-oxoarginine*	HMDB0004225	met-d-Glucose	GCST90199903	17:43272775-44380160	-0.0900666418157183	0.649083208419804	0.889639979040295	1.0
MR-IVW LD	glucose	HMDB0000122	2-oxoarginine*	HMDB0004225	met-d-Glucose	GCST90199903	17:44543627-45043627	-0.745328758417886	0.680326981882264	0.273277984012762	1.0
MR-IVW LD	glucose	HMDB0000122	2-oxoarginine*	HMDB0004225	met-d-Glucose	GCST90199903	20:22311971-22811971	-0.124268603259804	0.66049266232083	0.850762735256215	1.0
MR-IVW LD	urate	HMDB0000289	alpha-ketoglutarate	HMDB0000208	M01604	M33453	4:9676051-10553081	-0.114007568132882	0.0570037840664411	0.0455002638963585	1.0
MR-IVW LD	tyrosine	HMDB0000158	dimethylglycine	HMDB0000092	bioa_021	GCST90200424	4:99820973-100320973	0.118889497907056	0.551298783597717	0.829257870140636	1.0
MR-IVW LD	tyrosine	HMDB0000158	dimethylglycine	HMDB0000092	bioa_021	GCST90200424	6:111242119-112017012	-0.0144589844522307	0.14641511302146	0.921334100261015	2.0
MR-IVW LD	tyrosine	HMDB0000158	dimethylglycine	HMDB0000092	bioa_021	GCST90200424	6:112114361-112614361	0.221066827759594	0.572511399116797	0.699396510520597	1.0
MR-IVW LD	tyrosine	HMDB0000158	dimethylglycine	HMDB0000092	bioa_021	GCST90200424	7:27926305-28426305	-0.52146136988257	0.467954132738707	0.265132105163064	1.0
MR-IVW LD	tyrosine	HMDB0000158	dimethylglycine	HMDB0000092	bioa_021	GCST90200424	10:64816186-65575478	1.81604062965173	0.465484597942645	9.56388012250336e-05	1.0
MR-IVW LD	tyrosine	HMDB0000158	dimethylglycine	HMDB0000092	bioa_021	GCST90200424	11:61310081-61810081	2.36785919040663	0.553417453655891	1.88061390116727e-05	1.0
MR-IVW LD	tyrosine	HMDB0000158	dimethylglycine	HMDB0000092	bioa_021	GCST90200424	12:46678393-47435518	-0.0167560607471128	0.434533617936441	0.969240378466628	1.0
MR-IVW LD	tyrosine	HMDB0000158	dimethylglycine	HMDB0000092	bioa_021	GCST90200424	12:56615040-57115040	0.987907970982824	0.333945866382766	0.0030935318414852	1.0
MR-IVW LD	tyrosine	HMDB0000158	dimethylglycine	HMDB0000092	bioa_021	GCST90200424	12:57594049-58094049	0.818970958611091	0.501623541690651	0.102544607664029	1.0
MR-IVW LD	tyrosine	HMDB0000158	dimethylglycine	HMDB0000092	bioa_021	GCST90200424	12:59727701-60227701	0.250055627878228	0.489730264164041	0.609632098301356	1.0
MR-IVW LD	tyrosine	HMDB0000158	dimethylglycine	HMDB0000092	bioa_021	GCST90200424	12:120845172-121674861	-0.21762699436378	0.452531024341385	0.630579994900635	1.0
MR-IVW LD	tyrosine	HMDB0000158	dimethylglycine	HMDB0000092	bioa_021	GCST90200424	12:122092964-122592964	-1.08633252217115	0.523842728649342	0.0381001113429918	1.0
MR-IVW LD	tyrosine	HMDB0000158	dimethylglycine	HMDB0000092	bioa_021	GCST90200424	15:60649639-61149639	-0.390068189265626	0.563789143186249	0.489019646206409	1.0
MR-IVW LD	tyrosine	HMDB0000158	dimethylglycine	HMDB0000092	bioa_021	GCST90200424	16:71153235-72438683	-0.0168446519058338	0.25113480772056	0.946522678739144	2.0
MR-IVW LD	arachidonate (20:4n6)	HMDB0001043	taurocholate	HMDB0000036	M01110	GCST90200333	11:61330635-61830635	0.0235117669359103	0.0512454500660107	0.646372827415271	1.0
MR-IVW LD	7-methylxanthine	HMDB0001991	glycine	HMDB0000123	M34390	bioa_008	5:168189476-168689476	-0.0440658391934761	0.0482648841111459	0.361242541540412	1.0
MR-IVW LD	hypoxanthine	HMDB0000157	cysteinylglycine	HMDB0000078	M03127	GCST90200364	6:16038192-16538192	0.0508546427480295	0.114300992118188	0.656378546588592	1.0
MR-IVW LD	3-hydroxybutyrate (bhba)	HMDB0000011	kynurenine	HMDB0000684	met-d-bOHbutyrate	GCST90199636	1:230050269-230550269	-0.640535350206143	0.547265389116304	0.241828320904402	1.0
MR-IVW LD	3-hydroxybutyrate (bhba)	HMDB0000011	kynurenine	HMDB0000684	met-d-bOHbutyrate	GCST90199636	5:41452897-42471829	-0.465141183443674	0.386010311787923	0.228204544267949	1.0
MR-IVW LD	3-hydroxybutyrate (bhba)	HMDB0000011	kynurenine	HMDB0000684	met-d-bOHbutyrate	GCST90199636	8:8059014-8559014	0.444410726818123	0.628713079277067	0.479654868035236	1.0
MR-IVW LD	3-hydroxybutyrate (bhba)	HMDB0000011	kynurenine	HMDB0000684	met-d-bOHbutyrate	GCST90199636	8:8580720-9433358	-0.930944725883941	0.493748819126578	0.0593674656361984	1.0
MR-IVW LD	3-hydroxybutyrate (bhba)	HMDB0000011	kynurenine	HMDB0000684	met-d-bOHbutyrate	GCST90199636	8:9546321-10530228	0.252520945450741	0.576086836396801	0.661141039582108	1.0
MR-IVW LD	3-hydroxybutyrate (bhba)	HMDB0000011	kynurenine	HMDB0000684	met-d-bOHbutyrate	GCST90199636	8:10591858-11909109	-0.30330148104967	0.507251842323551	0.549886132377952	1.0
MR-IVW LD	3-hydroxybutyrate (bhba)	HMDB0000011	kynurenine	HMDB0000684	met-d-bOHbutyrate	GCST90199636	9:107339744-107915739	-0.0872010432445311	0.420050406908321	0.835543946435521	2.0
MR-IVW LD	3-hydroxybutyrate (bhba)	HMDB0000011	kynurenine	HMDB0000684	met-d-bOHbutyrate	GCST90199636	10:113694271-114194271	-0.951683468308727	0.44822567777725	0.0337350947507656	1.0
MR-IVW LD	3-hydroxybutyrate (bhba)	HMDB0000011	kynurenine	HMDB0000684	met-d-bOHbutyrate	GCST90199636	11:116451535-117240760	0.0215171235904774	0.625511649350086	0.972558791748209	1.0
MR-IVW LD	3-hydroxybutyrate (bhba)	HMDB0000011	kynurenine	HMDB0000684	met-d-bOHbutyrate	GCST90199636	12:122375755-122875755	-0.511773146133886	0.571726634942212	0.370714342115255	1.0
MR-IVW LD	3-hydroxybutyrate (bhba)	HMDB0000011	kynurenine	HMDB0000684	met-d-bOHbutyrate	GCST90199636	14:94393207-95094947	-0.564743811168173	0.289658717555451	0.0512134469624774	2.0
MR-IVW LD	3-hydroxybutyrate (bhba)	HMDB0000011	kynurenine	HMDB0000684	met-d-bOHbutyrate	GCST90199636	15:58430643-58980498	-0.162497325062121	0.396330759208684	0.681802775522733	2.0
MR-IVW LD	3-hydroxybutyrate (bhba)	HMDB0000011	kynurenine	HMDB0000684	met-d-bOHbutyrate	GCST90199636	16:71899923-73042963	0.407216513574464	0.330466357198165	0.217856451256312	1.0
MR-IVW LD	3-hydroxybutyrate (bhba)	HMDB0000011	kynurenine	HMDB0000684	met-d-bOHbutyrate	GCST90199636	17:6935779-7435779	-0.266008962264759	0.57140010875578	0.641545606304245	1.0
MR-IVW LD	3-hydroxybutyrate (bhba)	HMDB0000011	kynurenine	HMDB0000684	met-d-bOHbutyrate	GCST90199636	19:45161941-45661941	-0.78107158175688	0.386345222208338	0.0432080372359903	1.0
MR-IVW LD	hypoxanthine	HMDB0000157	hydroxy-n6,n6,n6-trimethyllysine*	HMDB01422	M03127	GCST90200240	6:16038192-16538192	0.172636939649598	0.114453826697558	0.131463832477191	1.0
MR-IVW LD	betaine	HMDB0000043	arginine	HMDB0000517	M03141	M01638	2:211337631-211837631	0.534043941377297	0.143280081832933	0.000193562971152	1.0
MR-IVW LD	betaine	HMDB0000043	arginine	HMDB0000517	M03141	M01638	5:78095798-78666416	0.0625236752850112	0.0963873823170151	0.516551216379768	2.0
MR-IVW LD	betaine	HMDB0000043	arginine	HMDB0000517	M03141	M01638	12:30349-530349	0.0118834080863004	0.172309417251375	0.945017067376844	1.0
MR-IVW LD	betaine	HMDB0000043	arginine	HMDB0000517	M03141	M01638	21:44237404-44737404	-0.231038926671853	0.15182558038436	0.128074458684968	1.0
MR-IVW LD	glutamate	HMDB0000148	citrate	HMDB0000094	bioa_007	met-d-Citrate	12:121174861-121674861	-0.875004345259149	0.0843246724550285	3.1682206505589e-25	1.0
MR-IVW LD	spermidine	HMDB0001257	cortisone	HMDB0002802	bioa_033	M01769	1:247760300-248289451	0.0198883339135762	0.0920347382214635	0.8289129589011	2.0
MR-IVW LD	serine	HMDB0000187	theobromine	HMDB0002825	M32315	GCST90199644	1:119966025-120466025	-0.0795808421481926	0.0916592053704966	0.385271000212674	1.0
MR-IVW LD	serine	HMDB0000187	theobromine	HMDB0002825	M32315	GCST90199644	2:211323559-211823559	0.0891031907673601	0.122338597860284	0.466410002416389	1.0
MR-IVW LD	serine	HMDB0000187	theobromine	HMDB0002825	M32315	GCST90199644	7:55822010-56322010	-0.271965907064615	0.164691504106267	0.0986639166593989	1.0
MR-IVW LD	arachidonate (20:4n6)	HMDB0001043	1-(1-enyl-stearoyl)-2-arachidonoyl-gpe (p-18:0/20:4)*	HMDB0005779	M01110	GCST90200058	11:61330635-61830635	0.854493723149067	0.0487352219110375	7.96724063036855e-69	1.0
MR-IVW LD	phenylalanine	HMDB0000159	methionine	HMDB0000696	bioa_016	bioa_013	1:94441240-94941240	0.560863246369916	0.287917477602628	0.0514149631517565	1.0
MR-IVW LD	phenylalanine	HMDB0000159	methionine	HMDB0000696	bioa_016	bioa_013	3:186202917-186702917	0.0156008692699662	0.229424548087774	0.945785634285963	1.0
MR-IVW LD	phenylalanine	HMDB0000159	methionine	HMDB0000696	bioa_016	bioa_013	4:155231289-155731289	-0.207013589885704	0.220696790922925	0.348244410106729	1.0
MR-IVW LD	phenylalanine	HMDB0000159	methionine	HMDB0000696	bioa_016	bioa_013	4:186893802-187393802	0.0665070319377393	0.105066401165465	0.52673364298526	1.0
MR-IVW LD	phenylalanine	HMDB0000159	methionine	HMDB0000696	bioa_016	bioa_013	5:176539719-177067143	0.349475579722331	0.172139039873105	0.0423368625661318	2.0
MR-IVW LD	phenylalanine	HMDB0000159	methionine	HMDB0000696	bioa_016	bioa_013	6:52381188-52881188	-0.218482007166269	0.272761557011574	0.423131645849234	1.0
MR-IVW LD	phenylalanine	HMDB0000159	methionine	HMDB0000696	bioa_016	bioa_013	11:57020509-57520509	0.961566771577587	0.226998765717087	2.27536775925587e-05	1.0
MR-IVW LD	phenylalanine	HMDB0000159	methionine	HMDB0000696	bioa_016	bioa_013	12:103007876-103562619	-0.0017329798660556	0.0836081995769996	0.983463118636932	2.0
MR-IVW LD	phenylalanine	HMDB0000159	methionine	HMDB0000696	bioa_016	bioa_013	14:55086875-55586875	0.0538365215705469	0.292589791144276	0.854013454922101	1.0
MR-IVW LD	phenylalanine	HMDB0000159	methionine	HMDB0000696	bioa_016	bioa_013	19:45142254-45642254	-0.0228144152230655	0.288790066114775	0.937032623064754	1.0
MR-IVW LD	leucine	HMDB0000687	myo-inositol	HMDB0000211	bioa_011	M19934	2:27480940-27980940	0.467062882018483	0.360912227014283	0.195624786869267	1.0
MR-IVW LD	leucine	HMDB0000687	myo-inositol	HMDB0000211	bioa_011	M19934	4:88972827-89472827	1.22814489435742e-308	0.231215930207645	1.0	1.0
MR-IVW LD	leucine	HMDB0000687	myo-inositol	HMDB0000211	bioa_011	M19934	4:186893802-187393802	0.677341746498981	0.548324270975364	0.216721062179051	1.0
MR-IVW LD	leucine	HMDB0000687	myo-inositol	HMDB0000211	bioa_011	M19934	11:116336283-116883862	-0.161054332530604	0.433935653346764	0.710527331040871	2.0
MR-IVW LD	leucine	HMDB0000687	myo-inositol	HMDB0000211	bioa_011	M19934	15:58477325-58977325	-0.622917589444921	0.515518005057868	0.226919071737481	1.0
MR-IVW LD	leucine	HMDB0000687	myo-inositol	HMDB0000211	bioa_011	M19934	16:70059237-70559237	0.221481747685233	0.337495996472736	0.511663282695868	1.0
MR-IVW LD	asparagine	HMDB0000168	glutamate	HMDB0000148	M34283	M32322	11:61916235-62416235	-0.26711295595606	0.178075303970706	0.133614402537715	1.0
MR-IVW LD	asparagine	HMDB0000168	glutamate	HMDB0000148	M34283	M32322	14:104016664-104812812	-0.0667326900027593	0.0818013619388664	0.414620554697133	1.0
MR-IVW LD	lactate	HMDB0000190	xanthine	HMDB0000292	met-d-Lactate	M03147	2:27348097-28101918	-0.4448886626756	0.586444146254199	0.448079492505683	1.0
MR-IVW LD	lactate	HMDB0000190	xanthine	HMDB0000292	met-d-Lactate	M03147	6:135171067-135671067	-0.383330606765471	0.565868990939503	0.498139921568558	1.0
MR-IVW LD	lactate	HMDB0000190	xanthine	HMDB0000292	met-d-Lactate	M03147	8:106333124-106833124	-0.0733493952785591	0.73349395278562	0.920344325445945	1.0
MR-IVW LD	lactate	HMDB0000190	xanthine	HMDB0000292	met-d-Lactate	M03147	9:4513176-5186407	-0.339049039238152	0.39547698657125	0.391269861758573	2.0
MR-IVW LD	lactate	HMDB0000190	xanthine	HMDB0000292	met-d-Lactate	M03147	10:2727379-3389269	-0.553607463716521	0.301619877645597	0.0664394046377486	2.0
MR-IVW LD	lactate	HMDB0000190	xanthine	HMDB0000292	met-d-Lactate	M03147	11:118839742-119339742	1.60391065897457	0.740266457988261	0.0302602800204713	1.0
MR-IVW LD	lactate	HMDB0000190	xanthine	HMDB0000292	met-d-Lactate	M03147	12:111162908-111662908	-0.07948867347656	0.768390510273415	0.917607199040524	1.0
MR-IVW LD	lactate	HMDB0000190	xanthine	HMDB0000292	met-d-Lactate	M03147	12:111682800-113133476	0.33424298337182	0.421436805120993	0.427717553962508	1.0
MR-IVW LD	valine	HMDB0000883	4-hydroxy-2-oxoglutaric acid	HMDB0002070	met-d-Val	GCST90199897	2:27480940-28253616	1.03764765507773	0.532347936757336	0.0512726534763038	1.0
MR-IVW LD	valine	HMDB0000883	4-hydroxy-2-oxoglutaric acid	HMDB0002070	met-d-Val	GCST90199897	2:64975088-65475088	0.0264749099189135	0.259241238631868	0.918657768627354	2.0
MR-IVW LD	valine	HMDB0000883	4-hydroxy-2-oxoglutaric acid	HMDB0002070	met-d-Val	GCST90199897	2:165251927-165751927	0.246150343148124	0.447032114144228	0.581885728521874	1.0
MR-IVW LD	valine	HMDB0000883	4-hydroxy-2-oxoglutaric acid	HMDB0002070	met-d-Val	GCST90199897	3:135701113-136578270	-0.35167357829476	0.673438973802825	0.601527213317361	1.0
MR-IVW LD	valine	HMDB0000883	4-hydroxy-2-oxoglutaric acid	HMDB0002070	met-d-Val	GCST90199897	4:86953335-87453335	0.620163986251014	0.631816977639925	0.326318445183864	1.0
MR-IVW LD	valine	HMDB0000883	4-hydroxy-2-oxoglutaric acid	HMDB0002070	met-d-Val	GCST90199897	4:87663610-88163610	0.540938069321654	0.622528788541081	0.384881791328863	1.0
MR-IVW LD	valine	HMDB0000883	4-hydroxy-2-oxoglutaric acid	HMDB0002070	met-d-Val	GCST90199897	4:88882515-89510546	-0.0989283577806813	0.141929120630029	0.485786211640661	4.0
MR-IVW LD	valine	HMDB0000883	4-hydroxy-2-oxoglutaric acid	HMDB0002070	met-d-Val	GCST90199897	5:55564890-56064890	-1.19865746218163	0.690695366883439	0.0826636447705951	1.0
MR-IVW LD	valine	HMDB0000883	4-hydroxy-2-oxoglutaric acid	HMDB0002070	met-d-Val	GCST90199897	6:108910874-109410874	0.0132419069790734	0.692872307916871	0.984752067781415	1.0
MR-IVW LD	valine	HMDB0000883	4-hydroxy-2-oxoglutaric acid	HMDB0002070	met-d-Val	GCST90199897	12:56199875-57115338	0.411123904055688	0.391209226105818	0.293302021469217	2.0
MR-IVW LD	valine	HMDB0000883	4-hydroxy-2-oxoglutaric acid	HMDB0002070	met-d-Val	GCST90199897	12:122278263-122778263	0.146250938145845	0.520868508783406	0.778876967567815	1.0
MR-IVW LD	valine	HMDB0000883	4-hydroxy-2-oxoglutaric acid	HMDB0002070	met-d-Val	GCST90199897	14:102468052-102968052	-0.564178435243895	0.677237062647422	0.404811451032457	1.0
MR-IVW LD	valine	HMDB0000883	4-hydroxy-2-oxoglutaric acid	HMDB0002070	met-d-Val	GCST90199897	16:69315747-70918195	-0.314878029138358	0.267023408573419	0.238312544213072	1.0
MR-IVW LD	valine	HMDB0000883	4-hydroxy-2-oxoglutaric acid	HMDB0002070	met-d-Val	GCST90199897	17:6935779-7435779	0.177715313950872	0.27773599040469	0.52225621600335	1.0
MR-IVW LD	valine	HMDB0000883	4-hydroxy-2-oxoglutaric acid	HMDB0002070	met-d-Val	GCST90199897	17:79384062-79884062	0.0345528072549579	0.643394346294077	0.957171048763513	1.0
MR-IVW LD	valine	HMDB0000883	4-hydroxy-2-oxoglutaric acid	HMDB0002070	met-d-Val	GCST90199897	19:49050431-49611255	0.25883586678295	0.26159292651501	0.322437888655771	4.0
MR-IVW LD	methionine	HMDB0000696	hypoxanthine	HMDB0000157	bioa_013	M03127	5:89993899-90493899	0.0093303392326218	0.279910176978682	0.973408772365818	1.0
MR-IVW LD	methionine	HMDB0000696	hypoxanthine	HMDB0000157	bioa_013	M03127	10:81796208-82296208	0.520422954591168	0.367357379711411	0.156580407089633	1.0
MR-IVW LD	methionine	HMDB0000696	hypoxanthine	HMDB0000157	bioa_013	M03127	12:46900176-47464292	0.684195902996163	0.269402334909788	0.0110953721391157	2.0
MR-IVW LD	methionine	HMDB0000696	hypoxanthine	HMDB0000157	bioa_013	M03127	12:56615040-57115040	0.459770352416425	0.367816281933139	0.21129954733371	1.0
MR-IVW LD	urate	HMDB0000289	leucine	HMDB0000687	M01604	bioa_011	4:9676051-10553081	-0.0062213042098778	0.0146728872874478	0.671565813289145	1.0
MR-IVW LD	isoleucine	HMDB0000172	mannose	HMDB0000169	bioa_010	GCST90200435	2:27480940-27980940	-5.10894052479895	0.467316249204981	8.05861475893118e-28	1.0
MR-IVW LD	isoleucine	HMDB0000172	mannose	HMDB0000169	bioa_010	GCST90200435	4:88976422-89476422	-0.0826802668644458	0.256206532103236	0.746915301186752	1.0
MR-IVW LD	isoleucine	HMDB0000172	mannose	HMDB0000169	bioa_010	GCST90200435	12:56615040-57115040	0.0705455482825256	0.519597417043778	0.89200340164013	1.0
MR-IVW LD	isoleucine	HMDB0000172	mannose	HMDB0000169	bioa_010	GCST90200435	16:70059237-70559237	0.302163288584254	0.337460575651094	0.370571575987386	1.0
MR-IVW LD	caffeine	HMDB0001847	sphingosine	HMDB0000252	M00569	GCST90200385	7:17037106-17537106	-0.172576733938513	0.152558530198785	0.257963958511848	1.0
MR-IVW LD	caffeine	HMDB0001847	sphingosine	HMDB0000252	M00569	GCST90200385	15:74777880-75277880	-0.180658654578082	0.149030721493867	0.225426551209444	1.0
MR-IVW LD	phenylalanine	HMDB0000159	caffeine	HMDB0001847	bioa_016	GCST90200436	3:186202917-186702917	0.611977097235778	0.45118942994697	0.174983383502539	1.0
MR-IVW LD	phenylalanine	HMDB0000159	caffeine	HMDB0001847	bioa_016	GCST90200436	4:155231289-155731289	0.0247218837581154	0.434081221767184	0.954583266298321	1.0
MR-IVW LD	phenylalanine	HMDB0000159	caffeine	HMDB0001847	bioa_016	GCST90200436	4:186893802-187393802	-0.119558405033218	0.246548415074487	0.627726915612971	1.0
MR-IVW LD	phenylalanine	HMDB0000159	caffeine	HMDB0001847	bioa_016	GCST90200436	5:176539719-177067143	-0.174913591879663	0.338574632614816	0.605423173054377	2.0
MR-IVW LD	phenylalanine	HMDB0000159	caffeine	HMDB0001847	bioa_016	GCST90200436	6:52381188-52881188	0.55153939122215	0.556402713669737	0.32155895770328	1.0
MR-IVW LD	phenylalanine	HMDB0000159	caffeine	HMDB0001847	bioa_016	GCST90200436	11:57020509-57520509	0.530516351435146	0.540476157638458	0.326310666704165	1.0
MR-IVW LD	phenylalanine	HMDB0000159	caffeine	HMDB0001847	bioa_016	GCST90200436	12:103007876-103562619	-0.0731984612965766	0.2382383895332	0.758653997249517	1.0
MR-IVW LD	phenylalanine	HMDB0000159	caffeine	HMDB0001847	bioa_016	GCST90200436	14:55086875-55586875	-0.395065360701516	0.575460502574352	0.492385019676703	1.0
MR-IVW LD	phenylalanine	HMDB0000159	caffeine	HMDB0001847	bioa_016	GCST90200436	19:45142254-45642254	0.32270919499193	0.56799228469717	0.569927885277835	1.0
MR-IVW LD	acetylphosphate	HMDB0001494	ornithine	HMDB0000214	M15488	GCST90200404	1:109564880-110064880	-0.0474640002951357	0.163997886859821	0.772261242753186	1.0
MR-IVW LD	acetylphosphate	HMDB0001494	ornithine	HMDB0000214	M15488	GCST90200404	6:96128415-96628415	-0.149978976362718	0.169925937824436	0.377444974141017	1.0
MR-IVW LD	glucose	HMDB0000122	glutamine	HMDB0000641	met-d-Glucose	GCST90200419	2:165251927-165751927	-1.31054330655847	0.65412902612263	0.0451243356388158	1.0
MR-IVW LD	glucose	HMDB0000122	glutamine	HMDB0000641	met-d-Glucose	GCST90200419	2:169498833-170056652	-0.149593519541097	0.170175909431858	0.379372935275898	4.0
MR-IVW LD	glucose	HMDB0000122	glutamine	HMDB0000641	met-d-Glucose	GCST90200419	3:122819058-123319058	0.58822776720677	0.42086592074444	0.162214974096254	1.0
MR-IVW LD	glucose	HMDB0000122	glutamine	HMDB0000641	met-d-Glucose	GCST90200419	3:151951767-152451767	0.501683677699875	0.66215659019908	0.448659872414668	1.0
MR-IVW LD	glucose	HMDB0000122	glutamine	HMDB0000641	met-d-Glucose	GCST90200419	3:170377909-170877909	0.422995408884617	0.350794418104382	0.227886370452481	1.0
MR-IVW LD	glucose	HMDB0000122	glutamine	HMDB0000641	met-d-Glucose	GCST90200419	4:185468314-185968314	0.488668962674419	0.649109054446464	0.451551897820987	1.0
MR-IVW LD	glucose	HMDB0000122	glutamine	HMDB0000641	met-d-Glucose	GCST90200419	5:95479406-95979406	1.4286958538539	0.634454666364284	0.0243318410801074	1.0
MR-IVW LD	glucose	HMDB0000122	glutamine	HMDB0000641	met-d-Glucose	GCST90200419	6:7000270-7500270	0.765805934969665	0.606630613434114	0.206807587642627	1.0
MR-IVW LD	glucose	HMDB0000122	glutamine	HMDB0000641	met-d-Glucose	GCST90200419	7:14801789-15301789	0.425414693213016	0.436536903888217	0.329797561440579	1.0
MR-IVW LD	glucose	HMDB0000122	glutamine	HMDB0000641	met-d-Glucose	GCST90200419	7:43935955-44473721	-0.210206893996761	0.275958154279208	0.44621837770015	2.0
MR-IVW LD	glucose	HMDB0000122	glutamine	HMDB0000641	met-d-Glucose	GCST90200419	8:117934783-118434783	1.23361759358074	0.547004126467691	0.0241191851111308	1.0
MR-IVW LD	glucose	HMDB0000122	glutamine	HMDB0000641	met-d-Glucose	GCST90200419	9:21884068-22384068	-0.0240934645414208	0.657058313691448	0.97074917733806	1.0
MR-IVW LD	glucose	HMDB0000122	glutamine	HMDB0000641	met-d-Glucose	GCST90200419	10:2888477-3388477	-0.607617535210799	0.3594775887329	0.0909745290247455	1.0
MR-IVW LD	glucose	HMDB0000122	glutamine	HMDB0000641	met-d-Glucose	GCST90200419	10:112762852-113262852	1.19248669869571	0.677698978722358	0.0784737548602486	1.0
MR-IVW LD	glucose	HMDB0000122	glutamine	HMDB0000641	met-d-Glucose	GCST90200419	10:114504071-115004071	-0.989378456348223	0.451725053029118	0.0285080911599427	1.0
MR-IVW LD	glucose	HMDB0000122	glutamine	HMDB0000641	met-d-Glucose	GCST90200419	12:4134844-4634844	-0.773645703328509	0.659485302853751	0.240753581835448	1.0
MR-IVW LD	glucose	HMDB0000122	glutamine	HMDB0000641	met-d-Glucose	GCST90200419	12:111682800-112523499	0.555817613283686	0.669937312113134	0.406733218556255	1.0
MR-IVW LD	glucose	HMDB0000122	glutamine	HMDB0000641	met-d-Glucose	GCST90200419	12:121166650-121666650	-0.306372065666102	0.611586220939506	0.616408673331355	1.0
MR-IVW LD	glucose	HMDB0000122	glutamine	HMDB0000641	met-d-Glucose	GCST90200419	13:28213465-28721145	-1.66851504132435	0.680313782843066	0.0141841015319377	1.0
MR-IVW LD	glucose	HMDB0000122	glutamine	HMDB0000641	met-d-Glucose	GCST90200419	17:43272775-44380160	1.30159103933045	0.647744735937517	0.0444926417026989	1.0
MR-IVW LD	glucose	HMDB0000122	glutamine	HMDB0000641	met-d-Glucose	GCST90200419	17:44543627-45043627	0.643599614883388	0.679101952914421	0.343271182607865	1.0
MR-IVW LD	glucose	HMDB0000122	glutamine	HMDB0000641	met-d-Glucose	GCST90200419	20:22311971-22811971	1.00948444064221	0.659198878750914	0.125675331094911	1.0
MR-IVW LD	3-methyl-2-oxobutyrate	HMDB0000019	allantoin	HMDB0000462	M21047	M01107	4:88976422-89476422	-0.289277144214784	0.200268792148697	0.148613996455213	1.0
MR-IVW LD	citrate	HMDB0000094	n-acetyl-aspartyl-glutamate (naag)	HMDB0001067	M01564	GCST90200684	5:14625868-15125868	0.0321852070469256	0.161843060855364	0.842366962609433	1.0
MR-IVW LD	citrate	HMDB0000094	n-acetyl-aspartyl-glutamate (naag)	HMDB0001067	M01564	GCST90200684	17:6345930-6933878	0.0661293438516681	0.107192826689655	0.537287831431291	2.0
MR-IVW LD	acetoacetate	HMDB0000060	lactate	HMDB0000190	met-d-Acetoacetate	M00527	1:230046470-230546470	1.04377153130666	0.719042610455696	0.146609268931168	1.0
MR-IVW LD	acetoacetate	HMDB0000060	lactate	HMDB0000190	met-d-Acetoacetate	M00527	5:41395751-42449922	-0.277330045097028	0.354366168735092	0.433856933557043	1.0
MR-IVW LD	acetoacetate	HMDB0000060	lactate	HMDB0000190	met-d-Acetoacetate	M00527	8:8933102-9433102	0.908834969288565	0.60588997952571	0.133614402537716	1.0
MR-IVW LD	acetoacetate	HMDB0000060	lactate	HMDB0000190	met-d-Acetoacetate	M00527	10:113686244-114186244	-1.41725369004957	0.680281771223792	0.0372208503797723	1.0
MR-IVW LD	acetoacetate	HMDB0000060	lactate	HMDB0000190	met-d-Acetoacetate	M00527	11:116373213-116873213	-0.243139431643039	0.378347954409372	0.520461320333545	2.0
MR-IVW LD	acetoacetate	HMDB0000060	lactate	HMDB0000190	met-d-Acetoacetate	M00527	12:122333527-122833527	0.110189038445366	0.595020807604987	0.853083788631934	1.0
MR-IVW LD	kynurenine	HMDB0000684	arginine	HMDB0000517	M15140	bioa_002	8:39556267-40056267	-0.0541252773875138	0.0810258643525651	0.504133592490908	1.0
MR-IVW LD	kynurenine	HMDB0000684	arginine	HMDB0000517	M15140	bioa_002	12:111634608-112134608	-0.158976931491722	0.0561557511450795	0.004640272104425	1.0
MR-IVW LD	kynurenine	HMDB0000684	arginine	HMDB0000517	M15140	bioa_002	12:112341686-113156415	-0.171827391888153	0.0679159651731828	0.0114062526659011	1.0
MR-IVW LD	kynurenine	HMDB0000684	arginine	HMDB0000517	M15140	bioa_002	16:87628822-88128822	0.0231799579314663	0.0477937276937459	0.627676345513829	1.0
MR-IVW LD	7-methylxanthine	HMDB0001991	arginine	HMDB0000517	M34390	bioa_002	5:168189476-168689476	0.0055289720503527	0.0767912784771278	0.942601907852741	1.0
MR-IVW LD	acetate	HMDB0000042	cytosine	HMDB0000630	met-d-Acetate	GCST90200433	2:27480940-27980940	1.55971801891289	0.733566837939171	0.0334856788477882	1.0
MR-IVW LD	acetate	HMDB0000042	cytosine	HMDB0000630	met-d-Acetate	GCST90200433	2:136358646-136858646	-0.476909915200646	0.672796768848582	0.478419479442527	1.0
MR-IVW LD	acetate	HMDB0000042	cytosine	HMDB0000630	met-d-Acetate	GCST90200433	9:4513491-5013491	0.538896766400532	0.544215474924277	0.322063259701067	1.0
MR-IVW LD	acetate	HMDB0000042	cytosine	HMDB0000630	met-d-Acetate	GCST90200433	12:111634608-112523499	-1.61955680043924	0.643504395880714	0.0118433899835203	1.0
MR-IVW LD	acetate	HMDB0000042	cytosine	HMDB0000630	met-d-Acetate	GCST90200433	12:112590766-113090766	-1.3752461468859	0.654570550114469	0.0356418485369012	1.0
MR-IVW LD	acetate	HMDB0000042	cytosine	HMDB0000630	met-d-Acetate	GCST90200433	15:43683941-44183941	0.877933864995558	0.707864791314242	0.214880559161286	1.0
MR-IVW LD	acetate	HMDB0000042	cytosine	HMDB0000630	met-d-Acetate	GCST90200433	20:23910811-24695002	0.301329481811835	0.637293226864756	0.636336567796649	1.0
MR-IVW LD	acetate	HMDB0000042	cytosine	HMDB0000630	met-d-Acetate	GCST90200433	20:24698737-26432690	0.0473993320811586	0.253648737356978	0.85176258444718	3.0
MR-IVW LD	acetate	HMDB0000042	cytosine	HMDB0000630	met-d-Acetate	GCST90200433	20:32973832-34017690	-0.0922948441587224	0.561334263763889	0.869400149175322	1.0
MR-IVW LD	glucose	HMDB0000122	pyruvate	HMDB0000243	M20489	met-d-Pyruvate	2:169551488-170051488	-0.054024829541134	0.0457882628390017	0.23804643397858	1.0
MR-IVW LD	tryptophan	HMDB0000929	7-methylxanthine	HMDB0001991	bioa_020	GCST90199754	4:156560755-157060755	0.0505876275453645	0.155811953686239	0.745430062272601	1.0
MR-IVW LD	tryptophan	HMDB0000929	7-methylxanthine	HMDB0001991	bioa_020	GCST90199754	6:111336667-112095774	-0.0755318207555523	0.188941061822557	0.689330402612794	1.0
MR-IVW LD	alanine	HMDB0000161	acetone	HMDB0001659	met-d-Ala	met-d-Acetone	1:206970800-207470800	-0.052121469134717	0.0951292601131925	0.583759503993734	1.0
MR-IVW LD	alanine	HMDB0000161	acetone	HMDB0001659	met-d-Ala	met-d-Acetone	2:27480940-28253616	-0.0812299125108566	0.0751541040011222	0.279766215619059	1.0
MR-IVW LD	alanine	HMDB0000161	acetone	HMDB0001659	met-d-Ala	met-d-Acetone	2:64970910-65916674	-0.0031964057708607	0.079755211137706	0.968031176883825	2.0
MR-IVW LD	alanine	HMDB0000161	acetone	HMDB0001659	met-d-Ala	met-d-Acetone	2:211290507-211790507	-0.238159889072979	0.1563807307459	0.127771446839031	1.0
MR-IVW LD	alanine	HMDB0000161	acetone	HMDB0001659	met-d-Ala	met-d-Acetone	3:122879946-123379946	0.227782806366568	0.160492035076037	0.155817998300834	1.0
MR-IVW LD	alanine	HMDB0000161	acetone	HMDB0001659	met-d-Ala	met-d-Acetone	3:159754026-160551365	-0.037333606233775	0.106085295110314	0.724897770582037	1.0
MR-IVW LD	alanine	HMDB0000161	acetone	HMDB0001659	met-d-Ala	met-d-Acetone	4:88958565-89458565	0.121643238963224	0.125803137084197	0.333577392467103	1.0
MR-IVW LD	alanine	HMDB0000161	acetone	HMDB0001659	met-d-Ala	met-d-Acetone	5:35692098-36469710	-0.0752859013616053	0.141027326172183	0.59345285701427	1.0
MR-IVW LD	alanine	HMDB0000161	acetone	HMDB0001659	met-d-Ala	met-d-Acetone	6:20453952-20953952	-0.266498642601128	0.125191055056694	0.0332761503711646	1.0
MR-IVW LD	alanine	HMDB0000161	acetone	HMDB0001659	met-d-Ala	met-d-Acetone	7:94972201-95472201	-0.149141009287974	0.178392401560578	0.403139256613566	1.0
MR-IVW LD	alanine	HMDB0000161	acetone	HMDB0001659	met-d-Ala	met-d-Acetone	8:17128898-17669461	0.0306019028157162	0.0960084440764562	0.749922326320593	2.0
MR-IVW LD	alanine	HMDB0000161	acetone	HMDB0001659	met-d-Ala	met-d-Acetone	8:49725746-50225746	-0.181039695512257	0.148766267717769	0.223626856726527	1.0
MR-IVW LD	alanine	HMDB0000161	acetone	HMDB0001659	met-d-Ala	met-d-Acetone	8:117935733-118435733	-0.060028764257647	0.143474757025693	0.675660159111055	1.0
MR-IVW LD	alanine	HMDB0000161	acetone	HMDB0001659	met-d-Ala	met-d-Acetone	8:145497920-145997920	0.0342715307579676	0.127762772008392	0.788511907633183	1.0
MR-IVW LD	alanine	HMDB0000161	acetone	HMDB0001659	met-d-Ala	met-d-Acetone	9:4033137-4533137	0.353152791195789	0.14816755885401	0.0171503264006609	1.0
MR-IVW LD	alanine	HMDB0000161	acetone	HMDB0001659	met-d-Ala	met-d-Acetone	11:8005408-8505408	0.0065263591001339	0.086758548988929	0.940036177310116	1.0
MR-IVW LD	alanine	HMDB0000161	acetone	HMDB0001659	met-d-Ala	met-d-Acetone	11:18148958-18648958	0.0704769660473248	0.139412104135622	0.613186809086488	1.0
MR-IVW LD	alanine	HMDB0000161	acetone	HMDB0001659	met-d-Ala	met-d-Acetone	12:4040249-4540249	-0.208201702189156	0.162928685443849	0.201295217898004	1.0
MR-IVW LD	alanine	HMDB0000161	acetone	HMDB0001659	met-d-Ala	met-d-Acetone	12:45894827-46394827	-0.56291180631477	0.173381921175677	0.0011676860212817	1.0
MR-IVW LD	alanine	HMDB0000161	acetone	HMDB0001659	met-d-Ala	met-d-Acetone	12:46544011-47796599	-0.0255539325867484	0.0640026997852353	0.689699166063368	2.0
MR-IVW LD	alanine	HMDB0000161	acetone	HMDB0001659	met-d-Ala	met-d-Acetone	12:56109642-56609642	-0.221097515171117	0.174107602485898	0.204123791483224	1.0
MR-IVW LD	alanine	HMDB0000161	acetone	HMDB0001659	met-d-Ala	met-d-Acetone	12:56610577-57110577	-0.0148341050264398	0.063444593037835	0.81513095955833	1.0
MR-IVW LD	alanine	HMDB0000161	acetone	HMDB0001659	met-d-Ala	met-d-Acetone	12:59740767-60240767	0.0760929036287159	0.118955811725811	0.522384760416827	1.0
MR-IVW LD	alanine	HMDB0000161	acetone	HMDB0001659	met-d-Ala	met-d-Acetone	12:122367989-122867989	-0.702589237123563	0.149151213293758	2.47008630239222e-06	1.0
MR-IVW LD	alanine	HMDB0000161	acetone	HMDB0001659	met-d-Ala	met-d-Acetone	12:132815816-133315816	0.243074077850185	0.174222903637248	0.162958508633292	1.0
MR-IVW LD	alanine	HMDB0000161	acetone	HMDB0001659	met-d-Ala	met-d-Acetone	15:60633281-61133281	-0.0221059553653786	0.17290719815677	0.89826873276015	1.0
MR-IVW LD	alanine	HMDB0000161	acetone	HMDB0001659	met-d-Ala	met-d-Acetone	16:68054392-68554392	-0.26969864897714	0.182215595928666	0.138844591364439	1.0
MR-IVW LD	alanine	HMDB0000161	acetone	HMDB0001659	met-d-Ala	met-d-Acetone	16:70994871-71494871	0.0354642643307112	0.172252162431383	0.836880162833608	1.0
MR-IVW LD	alanine	HMDB0000161	acetone	HMDB0001659	met-d-Ala	met-d-Acetone	17:79391534-79891534	-0.150217704006881	0.136429290270058	0.270867770386625	1.0
MR-IVW LD	alanine	HMDB0000161	acetone	HMDB0001659	met-d-Ala	met-d-Acetone	21:32796216-33296216	0.137762091900544	0.173755217673511	0.42786432405577	1.0
MR-IVW LD	alanine	HMDB0000161	acetone	HMDB0001659	met-d-Ala	met-d-Acetone	22:18934095-19434095	-0.451647382480768	0.162748471064091	0.0055180461600383	1.0
MR-IVW LD	threonine	HMDB0000167	spermidine	HMDB0001257	bioa_019	GCST90200423	2:27191397-28253174	0.0345841436191688	0.217110208865435	0.873438009704785	1.0
MR-IVW LD	threonine	HMDB0000167	spermidine	HMDB0001257	bioa_019	GCST90200423	6:126521687-127323798	-0.315708190919947	0.34426513128258	0.359116664838124	1.0
MR-IVW LD	threonine	HMDB0000167	spermidine	HMDB0001257	bioa_019	GCST90200423	8:74631674-75131674	-0.276551989010931	0.200358934303611	0.167499591487032	1.0
MR-IVW LD	threonine	HMDB0000167	spermidine	HMDB0001257	bioa_019	GCST90200423	12:46636543-47464292	-0.229864855184512	0.204590209452636	0.261209111715231	2.0
MR-IVW LD	threonine	HMDB0000167	spermidine	HMDB0001257	bioa_019	GCST90200423	12:56615040-57115040	-0.11196330968715	0.219724446308674	0.610358092219815	1.0
MR-IVW LD	threonine	HMDB0000167	spermidine	HMDB0001257	bioa_019	GCST90200423	12:59727701-60227701	0.211585425200277	0.348537230667036	0.54380649832304	1.0
MR-IVW LD	threonine	HMDB0000167	spermidine	HMDB0001257	bioa_019	GCST90200423	16:1654524-2154524	-0.274646043517417	0.252562386564148	0.276843097889521	1.0
MR-IVW LD	threonine	HMDB0000167	spermidine	HMDB0001257	bioa_019	GCST90200423	20:42792364-43292364	0.356586794899397	0.34015922570125	0.294503282093948	1.0
MR-IVW LD	aspartate	HMDB0000191	alanine	HMDB0000161	bioa_004	M32339	2:211431243-211931243	-0.100740295135827	0.345395297608557	0.770541497710558	1.0
MR-IVW LD	aspartate	HMDB0000191	alanine	HMDB0000161	bioa_004	M32339	4:178111051-178611051	-0.215037720097243	0.114686784051862	0.060792723530522	1.0
MR-IVW LD	aspartate	HMDB0000191	alanine	HMDB0000161	bioa_004	M32339	12:101969766-102469766	-0.0579375165236859	0.173812549571061	0.738882680363532	1.0
MR-IVW LD	bilirubin (z,z)	HMDB0000054	hypotaurine	HMDB0000965	M27716	GCST90200379	2:234140469-234918570	-0.0234327309056219	0.0366230131238898	0.522279071293081	1.0
MR-IVW LD	inosine	HMDB0000195	histidine	HMDB0000177	M01123	met-d-His	6:85876680-86677325	0.0143893572614648	0.0222597346229741	0.518001003977983	1.0
MR-IVW LD	serine	HMDB0000187	dihydroorotate	HMDB03349	bioa_018	GCST90200444	1:11610843-12110843	-0.055147702007762	0.338596644339584	0.870619707024978	1.0
MR-IVW LD	serine	HMDB0000187	dihydroorotate	HMDB03349	bioa_018	GCST90200444	1:119427250-120522606	-0.087247104598439	0.0832064336523952	0.294379752303526	5.0
MR-IVW LD	serine	HMDB0000187	dihydroorotate	HMDB03349	bioa_018	GCST90200444	2:27480940-27980940	0.443060329927776	0.304789226672777	0.146040208528738	1.0
MR-IVW LD	serine	HMDB0000187	dihydroorotate	HMDB03349	bioa_018	GCST90200444	2:211315692-212076215	-0.229602138193008	0.142301206361666	0.106637232560879	1.0
MR-IVW LD	serine	HMDB0000187	dihydroorotate	HMDB03349	bioa_018	GCST90200444	3:125660381-126160381	-0.0597187848953298	0.34885184588965	0.864076990666552	1.0
MR-IVW LD	serine	HMDB0000187	dihydroorotate	HMDB03349	bioa_018	GCST90200444	7:55551853-56922308	0.164202198717263	0.127370553369267	0.197339258382898	1.0
MR-IVW LD	serine	HMDB0000187	dihydroorotate	HMDB03349	bioa_018	GCST90200444	8:126232621-126732621	1.03374737939862	0.289675297327247	0.0003588366026016	1.0
MR-IVW LD	serine	HMDB0000187	dihydroorotate	HMDB03349	bioa_018	GCST90200444	10:65065800-65565800	0.578450281467786	0.342711209800068	0.0914371324252196	1.0
MR-IVW LD	methionine	HMDB0000696	tyrosine	HMDB0000158	M01302	bioa_021	1:213396566-213896566	0.0876202058563816	0.0528150728489333	0.0971157923025274	1.0
MR-IVW LD	cystine	HMDB0000192	choline phosphate	HMDB0001565	M31454	GCST90200363	22:24745202-25245202	-0.0901795941857846	0.0724850924233442	0.213458239136325	1.0
MR-IVW LD	n-acetylornithine	HMDB0003357	1,7-dimethylurate	HMDB0011103	M15630	GCST90199756	2:73124156-74349562	-0.0029209432725719	0.0244559351837714	0.904929157676134	1.0
MR-IVW LD	aspartate	HMDB0000191	2-aminobutyrate	HMDB0000452	bioa_004	M32348	2:211431243-211931243	-0.0143710202547235	0.344904486113376	0.966764427019274	1.0
MR-IVW LD	aspartate	HMDB0000191	2-aminobutyrate	HMDB0000452	bioa_004	M32348	4:178111051-178611051	-0.25288213517107	0.114512664983126	0.0272210453226516	1.0
MR-IVW LD	aspartate	HMDB0000191	2-aminobutyrate	HMDB0000452	bioa_004	M32348	12:101969766-102469766	-0.0867814710014795	0.17356294200296	0.617075077451977	1.0
MR-IVW LD	tyrosine	HMDB0000158	3,7-dimethylurate	HMDB0001982	M01299	GCST90199755	1:154514715-155014715	-0.202777239877264	0.183325332323316	0.268680666022304	1.0
MR-IVW LD	tyrosine	HMDB0000158	3,7-dimethylurate	HMDB0001982	M01299	GCST90199755	6:111242119-112061922	-0.144319684279339	0.160924161293654	0.369816042083584	1.0
MR-IVW LD	tyrosine	HMDB0000158	3,7-dimethylurate	HMDB0001982	M01299	GCST90199755	16:71357384-72149586	-0.15738177762263	0.177800037210698	0.376069442773652	1.0
MR-IVW LD	kynurenine	HMDB0000684	glutamine	HMDB0000641	bioa_027	M00053	1:241473615-241973615	-0.292765597869512	0.292765597869512	0.317310507862914	1.0
MR-IVW LD	kynurenine	HMDB0000684	glutamine	HMDB0000641	bioa_027	M00053	5:131338151-131838151	-0.135226600133862	0.37187315036812	0.716129568855565	1.0
MR-IVW LD	kynurenine	HMDB0000684	glutamine	HMDB0000641	bioa_027	M00053	5:176563404-177063404	0.020835444644466	0.333367114311491	0.950164661941511	1.0
MR-IVW LD	kynurenine	HMDB0000684	glutamine	HMDB0000641	bioa_027	M00053	8:39556267-40056267	-0.0517869362342611	0.18988543285896	0.785062868547562	1.0
MR-IVW LD	kynurenine	HMDB0000684	glutamine	HMDB0000641	bioa_027	M00053	12:111111298-111611298	-0.174515409291504	0.319944917034424	0.585440934568927	1.0
MR-IVW LD	kynurenine	HMDB0000684	glutamine	HMDB0000641	bioa_027	M00053	12:111634608-113433486	-0.105413911733382	0.1449441286334	0.467058901715173	1.0
MR-IVW LD	kynurenine	HMDB0000684	glutamine	HMDB0000641	bioa_027	M00053	16:87568569-88128476	0.0286451972267749	0.0844030227844538	0.734319026841262	2.0
MR-IVW LD	sarcosine	HMDB0000271	phosphoethanolamine	HMDB0000224	bioa_031	GCST90200281	1:157842259-158342259	0.109270024448301	0.302482737700774	0.717917175189784	1.0
MR-IVW LD	sarcosine	HMDB0000271	phosphoethanolamine	HMDB0000224	bioa_031	GCST90200281	9:136282183-136851769	0.11511101440277	0.114204084094486	0.313482637225172	2.0
MR-IVW LD	creatinine	HMDB0000562	glycerol 3-phosphate	HMDB0000126	met-d-Creatinine	M15365	1:62775942-63275942	0.381642352963902	0.572463529445851	0.504985075093844	1.0
MR-IVW LD	creatinine	HMDB0000562	glycerol 3-phosphate	HMDB0000126	met-d-Creatinine	M15365	1:78344069-78844069	-0.436714470827012	0.620594248017334	0.481617313358525	1.0
MR-IVW LD	creatinine	HMDB0000562	glycerol 3-phosphate	HMDB0000126	met-d-Creatinine	M15365	1:150079982-151190625	-1.38346976395977	0.583651306670525	0.0177702741354663	1.0
MR-IVW LD	creatinine	HMDB0000562	glycerol 3-phosphate	HMDB0000126	met-d-Creatinine	M15365	1:212502129-213002129	0.44038882702798	0.700618588453609	0.529629670287598	1.0
MR-IVW LD	creatinine	HMDB0000562	glycerol 3-phosphate	HMDB0000126	met-d-Creatinine	M15365	2:15538692-16038692	0.026681056030136	0.693707456783608	0.969319696640594	1.0
MR-IVW LD	creatinine	HMDB0000562	glycerol 3-phosphate	HMDB0000126	met-d-Creatinine	M15365	2:18426203-18926203	-0.257118028455327	0.63110788802672	0.683708787400795	1.0
MR-IVW LD	creatinine	HMDB0000562	glycerol 3-phosphate	HMDB0000126	met-d-Creatinine	M15365	2:54331356-54831356	0.104419828860364	0.704833844807472	0.882225851923451	1.0
MR-IVW LD	creatinine	HMDB0000562	glycerol 3-phosphate	HMDB0000126	met-d-Creatinine	M15365	2:73303397-74097901	-0.104839529532995	0.611563922275825	0.863886790544931	1.0
MR-IVW LD	creatinine	HMDB0000562	glycerol 3-phosphate	HMDB0000126	met-d-Creatinine	M15365	2:121056440-121556440	-0.42538998993956	0.574276486418409	0.45885065192947	1.0
MR-IVW LD	creatinine	HMDB0000562	glycerol 3-phosphate	HMDB0000126	met-d-Creatinine	M15365	2:176734544-177234544	0.526418009487681	0.644408252993535	0.413984772847699	1.0
MR-IVW LD	creatinine	HMDB0000562	glycerol 3-phosphate	HMDB0000126	met-d-Creatinine	M15365	2:211293055-211793055	-0.547724307133439	0.528162724735815	0.299718596611208	1.0
MR-IVW LD	creatinine	HMDB0000562	glycerol 3-phosphate	HMDB0000126	met-d-Creatinine	M15365	2:217394852-217894852	-0.225488313146219	0.532972376527432	0.672239138726751	1.0
MR-IVW LD	creatinine	HMDB0000562	glycerol 3-phosphate	HMDB0000126	met-d-Creatinine	M15365	2:220108198-220608198	0.429481743239828	0.558326266211773	0.441756327424917	1.0
MR-IVW LD	creatinine	HMDB0000562	glycerol 3-phosphate	HMDB0000126	met-d-Creatinine	M15365	3:38187471-38687471	-0.14980047032605	0.674102116467247	0.82414089574189	1.0
MR-IVW LD	creatinine	HMDB0000562	glycerol 3-phosphate	HMDB0000126	met-d-Creatinine	M15365	3:121465319-121965319	0.1633722498971	0.707946416220791	0.817494086363386	1.0
MR-IVW LD	creatinine	HMDB0000562	glycerol 3-phosphate	HMDB0000126	met-d-Creatinine	M15365	3:141462708-141962708	0.546134617474769	0.579233685200514	0.34575397867728	1.0
MR-IVW LD	creatinine	HMDB0000562	glycerol 3-phosphate	HMDB0000126	met-d-Creatinine	M15365	3:185024780-185524780	0.713578841500284	0.642220957350251	0.266520525805008	1.0
MR-IVW LD	creatinine	HMDB0000562	glycerol 3-phosphate	HMDB0000126	met-d-Creatinine	M15365	4:76880934-77664144	0.0627695040838683	0.272001184363438	0.817494086363386	1.0
MR-IVW LD	creatinine	HMDB0000562	glycerol 3-phosphate	HMDB0000126	met-d-Creatinine	M15365	4:103323863-104102802	-0.355995333512034	0.544463451253698	0.513210927875975	1.0
MR-IVW LD	creatinine	HMDB0000562	glycerol 3-phosphate	HMDB0000126	met-d-Creatinine	M15365	5:39144851-39644851	0.073056636395268	0.47486813656926	0.877731041501721	1.0
MR-IVW LD	creatinine	HMDB0000562	glycerol 3-phosphate	HMDB0000126	met-d-Creatinine	M15365	5:53045546-53835870	0.690620219016567	0.676525928832553	0.307333408792035	1.0
MR-IVW LD	creatinine	HMDB0000562	glycerol 3-phosphate	HMDB0000126	met-d-Creatinine	M15365	5:176565124-177065124	1.01110133156655	0.384503323271788	0.008547793654394	1.0
MR-IVW LD	creatinine	HMDB0000562	glycerol 3-phosphate	HMDB0000126	met-d-Creatinine	M15365	6:43556335-44056335	-0.0655515828457691	0.540800558477594	0.903523023570037	1.0
MR-IVW LD	creatinine	HMDB0000562	glycerol 3-phosphate	HMDB0000126	met-d-Creatinine	M15365	6:108750742-109250742	0.204025650870946	0.688586571689447	0.767003814165865	1.0
MR-IVW LD	creatinine	HMDB0000562	glycerol 3-phosphate	HMDB0000126	met-d-Creatinine	M15365	6:133547208-134047208	-0.253014376075945	0.621035286731875	0.683708787400795	1.0
MR-IVW LD	creatinine	HMDB0000562	glycerol 3-phosphate	HMDB0000126	met-d-Creatinine	M15365	6:160418389-160927934	0.0906113889332171	0.407751250199489	0.82414089574189	1.0
MR-IVW LD	creatinine	HMDB0000562	glycerol 3-phosphate	HMDB0000126	met-d-Creatinine	M15365	7:25488956-25988956	0.272740927105055	0.64466037315741	0.672239138726751	1.0
MR-IVW LD	creatinine	HMDB0000562	glycerol 3-phosphate	HMDB0000126	met-d-Creatinine	M15365	7:76984640-77791673	-0.0467447612733029	0.631054277189605	0.940951444465208	1.0
MR-IVW LD	creatinine	HMDB0000562	glycerol 3-phosphate	HMDB0000126	met-d-Creatinine	M15365	7:128492221-128992221	0.39481229334239	0.641569976681391	0.538300749018727	1.0
MR-IVW LD	creatinine	HMDB0000562	glycerol 3-phosphate	HMDB0000126	met-d-Creatinine	M15365	7:151165041-151665041	-0.0550863957217569	0.308483816041843	0.858274230547458	1.0
MR-IVW LD	creatinine	HMDB0000562	glycerol 3-phosphate	HMDB0000126	met-d-Creatinine	M15365	7:155370831-155870831	-0.22777521518806	0.614993081007771	0.711106547594807	1.0
MR-IVW LD	creatinine	HMDB0000562	glycerol 3-phosphate	HMDB0000126	met-d-Creatinine	M15365	8:8031142-9250941	0.963443524585522	0.642295683057014	0.133614402537716	1.0
MR-IVW LD	creatinine	HMDB0000562	glycerol 3-phosphate	HMDB0000126	met-d-Creatinine	M15365	8:10561829-11945872	0.126915197320747	0.659959026067888	0.847501193268095	1.0
MR-IVW LD	creatinine	HMDB0000562	glycerol 3-phosphate	HMDB0000126	met-d-Creatinine	M15365	8:19609539-20109539	-0.0502034644463021	0.652645037801966	0.938684739206779	1.0
MR-IVW LD	creatinine	HMDB0000562	glycerol 3-phosphate	HMDB0000126	met-d-Creatinine	M15365	8:23527006-24027006	0.441071093990895	0.573392422188159	0.441756327424917	1.0
MR-IVW LD	creatinine	HMDB0000562	glycerol 3-phosphate	HMDB0000126	met-d-Creatinine	M15365	9:71184707-71684707	-0.0217947654556585	0.56666390184718	0.969319696640594	1.0
MR-IVW LD	creatinine	HMDB0000562	glycerol 3-phosphate	HMDB0000126	met-d-Creatinine	M15365	10:52398454-52898454	-0.944263638674064	0.590164774171287	0.109598583399114	1.0
MR-IVW LD	creatinine	HMDB0000562	glycerol 3-phosphate	HMDB0000126	met-d-Creatinine	M15365	11:15629946-16129946	-0.696925530996323	0.696925530996323	0.317310507862914	1.0
MR-IVW LD	creatinine	HMDB0000562	glycerol 3-phosphate	HMDB0000126	met-d-Creatinine	M15365	11:30504837-31294673	0.732560838805914	0.444598814467969	0.0994163850959082	2.0
MR-IVW LD	creatinine	HMDB0000562	glycerol 3-phosphate	HMDB0000126	met-d-Creatinine	M15365	11:116373213-117240760	-0.181542127185965	0.356685239517242	0.61077317226288	2.0
MR-IVW LD	creatinine	HMDB0000562	glycerol 3-phosphate	HMDB0000126	met-d-Creatinine	M15365	15:41118334-41871842	-0.227010629211818	0.536570578137032	0.672239138726751	1.0
MR-IVW LD	creatinine	HMDB0000562	glycerol 3-phosphate	HMDB0000126	met-d-Creatinine	M15365	15:45400360-46179051	-0.255052576357056	0.315779380251591	0.419267732920392	1.0
MR-IVW LD	creatinine	HMDB0000562	glycerol 3-phosphate	HMDB0000126	met-d-Creatinine	M15365	15:53700578-54200578	-0.328349217194978	0.574611130091215	0.567709166197354	1.0
MR-IVW LD	creatinine	HMDB0000562	glycerol 3-phosphate	HMDB0000126	met-d-Creatinine	M15365	15:76097375-76597375	-0.707206323435823	0.574605137791602	0.218409186619238	1.0
MR-IVW LD	creatinine	HMDB0000562	glycerol 3-phosphate	HMDB0000126	met-d-Creatinine	M15365	16:20142332-21335139	0.377893236358541	0.308827093460824	0.221087999884064	2.0
MR-IVW LD	creatinine	HMDB0000562	glycerol 3-phosphate	HMDB0000126	met-d-Creatinine	M15365	16:89453424-89953424	0.240650320859794	0.625690834235462	0.700522394103848	1.0
MR-IVW LD	creatinine	HMDB0000562	glycerol 3-phosphate	HMDB0000126	met-d-Creatinine	M15365	17:19176536-19724875	-0.457486664596178	0.686229996894264	0.504985075093844	1.0
MR-IVW LD	creatinine	HMDB0000562	glycerol 3-phosphate	HMDB0000126	met-d-Creatinine	M15365	17:37200083-37954217	0.227861048283819	0.473249869512548	0.630174338167511	1.0
MR-IVW LD	creatinine	HMDB0000562	glycerol 3-phosphate	HMDB0000126	met-d-Creatinine	M15365	17:58690466-59700441	0.0765676826155169	0.329099405360419	0.816026812751075	2.0
MR-IVW LD	creatinine	HMDB0000562	glycerol 3-phosphate	HMDB0000126	met-d-Creatinine	M15365	19:32940263-33709298	-0.135174621214075	0.591388967811598	0.819202033401189	1.0
MR-IVW LD	creatinine	HMDB0000562	glycerol 3-phosphate	HMDB0000126	met-d-Creatinine	M15365	20:32653904-33537782	-0.846046877353328	0.549930470279664	0.123935805672743	1.0
MR-IVW LD	creatinine	HMDB0000562	glycerol 3-phosphate	HMDB0000126	met-d-Creatinine	M15365	22:38345240-38845240	0.087687626109204	0.569969569709848	0.877731041501721	1.0
MR-IVW LD	n-acetylornithine	HMDB0003357	isoleucine	HMDB0000172	bioa_023	met-d-Ile	2:72878681-74437061	0.0011719261797138	0.0082719483915794	0.887336924197962	7.0
MR-IVW LD	n-acetylornithine	HMDB0003357	isoleucine	HMDB0000172	bioa_023	met-d-Ile	5:950573-1450573	-0.100054714326721	0.0736467250559934	0.174280807257119	1.0
MR-IVW LD	n-acetylornithine	HMDB0003357	isoleucine	HMDB0000172	bioa_023	met-d-Ile	14:23348952-23848952	-0.113399461074935	0.0940981606451558	0.228157448743242	1.0
MR-IVW LD	n-acetylornithine	HMDB0003357	isoleucine	HMDB0000172	bioa_023	met-d-Ile	17:37301988-37801988	0.0006667430282829	0.0861672736514946	0.993826209914745	1.0
MR-IVW LD	3-hydroxybutyrate (bhba)	HMDB0000011	valine	HMDB0000883	met-d-bOHbutyrate	M01649	1:230050269-230550269	-0.167680872593863	0.558936241979557	0.764177155622101	1.0
MR-IVW LD	3-hydroxybutyrate (bhba)	HMDB0000011	valine	HMDB0000883	met-d-bOHbutyrate	M01649	5:41452897-42471829	-0.358429830687361	0.40622047477901	0.377585975474249	1.0
MR-IVW LD	3-hydroxybutyrate (bhba)	HMDB0000011	valine	HMDB0000883	met-d-bOHbutyrate	M01649	8:8059014-8559014	-0.465153369186296	0.697730053779441	0.504985075093844	1.0
MR-IVW LD	3-hydroxybutyrate (bhba)	HMDB0000011	valine	HMDB0000883	met-d-bOHbutyrate	M01649	8:8580720-9433358	0.417110043322812	0.436069590746578	0.338808706669853	1.0
MR-IVW LD	3-hydroxybutyrate (bhba)	HMDB0000011	valine	HMDB0000883	met-d-bOHbutyrate	M01649	8:9546321-10530228	-0.203248837078439	0.609746511235329	0.738882680363532	1.0
MR-IVW LD	3-hydroxybutyrate (bhba)	HMDB0000011	valine	HMDB0000883	met-d-bOHbutyrate	M01649	8:10591858-11909109	-1.4024080009236e-308	0.579742143340006	1.0	1.0
MR-IVW LD	3-hydroxybutyrate (bhba)	HMDB0000011	valine	HMDB0000883	met-d-bOHbutyrate	M01649	9:107339744-107915739	-0.130873573501264	0.588931080755694	0.824140895741888	1.0
MR-IVW LD	3-hydroxybutyrate (bhba)	HMDB0000011	valine	HMDB0000883	met-d-bOHbutyrate	M01649	10:113694271-114194271	0.262336895645225	0.445972722596884	0.556374370426908	1.0
MR-IVW LD	3-hydroxybutyrate (bhba)	HMDB0000011	valine	HMDB0000883	met-d-bOHbutyrate	M01649	11:116451535-117240760	0.743812340941013	0.686596007022472	0.278660494899243	1.0
MR-IVW LD	3-hydroxybutyrate (bhba)	HMDB0000011	valine	HMDB0000883	met-d-bOHbutyrate	M01649	12:122375755-122875755	0.538992919106033	0.619841856971938	0.384538052996623	1.0
MR-IVW LD	3-hydroxybutyrate (bhba)	HMDB0000011	valine	HMDB0000883	met-d-bOHbutyrate	M01649	14:94393207-95094947	0.250896687140937	0.501793374281878	0.617075077451977	1.0
MR-IVW LD	3-hydroxybutyrate (bhba)	HMDB0000011	valine	HMDB0000883	met-d-bOHbutyrate	M01649	15:58430643-58980498	0.644354933527934	0.438121446285442	0.141366262301186	2.0
MR-IVW LD	3-hydroxybutyrate (bhba)	HMDB0000011	valine	HMDB0000883	met-d-bOHbutyrate	M01649	16:71899923-73042963	0.154058984770072	0.418160101518765	0.712559302006279	1.0
MR-IVW LD	3-hydroxybutyrate (bhba)	HMDB0000011	valine	HMDB0000883	met-d-bOHbutyrate	M01649	19:45161941-45661941	-0.164812487629172	0.421187468385661	0.695572285478058	1.0
MR-IVW LD	myo-inositol	HMDB0000211	glycerophosphoethanolamine	HMDB0000114	M19934	GCST90199808	16:24681798-25181798	0.252175630324735	0.132969350662972	0.0578946983803227	1.0
MR-IVW LD	myo-inositol	HMDB0000211	glycerophosphoethanolamine	HMDB0000114	M19934	GCST90199808	19:18368867-18868867	-0.216786845196542	0.132330155649347	0.101374331475419	1.0
MR-IVW LD	cholesterol	HMDB0000067	cortisol	HMDB0000063	M00063	GCST90200378	1:109571511-110071511	-0.143117562967831	0.172732504097654	0.407358937852479	1.0
MR-IVW LD	3-(4-hydroxyphenyl)lactate	HMDB0000755	5-acetylamino-6-formylamino-3-methyluracil	HMDB0011105	M32197	GCST90200680	17:79879970-80379970	-0.0667642357496438	0.141697937091483	0.637517230182434	1.0
MR-IVW LD	valine	HMDB0000883	creatinine	HMDB0000562	M01649	GCST90200366	4:88976422-89476422	0.0819822216960215	0.149627791176258	0.583755268680574	1.0
MR-IVW LD	creatinine	HMDB0000562	aspartate	HMDB0000191	bioa_026	bioa_004	1:109627506-110127506	0.196173677295422	0.286384930358282	0.493343920972686	1.0
MR-IVW LD	creatinine	HMDB0000562	aspartate	HMDB0000191	bioa_026	bioa_004	2:27480940-27980940	0.14889492216575	0.197211817438081	0.450248982219855	1.0
MR-IVW LD	creatinine	HMDB0000562	aspartate	HMDB0000191	bioa_026	bioa_004	2:73467567-73967567	-0.269546562174989	0.297841505165736	0.365465387191866	1.0
MR-IVW LD	creatinine	HMDB0000562	aspartate	HMDB0000191	bioa_026	bioa_004	2:121056440-121556440	0.432664469721239	0.297568411087509	0.145946306193608	1.0
MR-IVW LD	creatinine	HMDB0000562	aspartate	HMDB0000191	bioa_026	bioa_004	2:211315692-211815692	-1.19624576565218	0.230668292644076	2.14858808218056e-07	1.0
MR-IVW LD	creatinine	HMDB0000562	aspartate	HMDB0000191	bioa_026	bioa_004	2:217404869-217904869	-0.278838209144422	0.24896268673609	0.26271376208546	1.0
MR-IVW LD	creatinine	HMDB0000562	aspartate	HMDB0000191	bioa_026	bioa_004	4:77118847-77618847	0.064347155837545	0.197991248730912	0.745181071693438	1.0
MR-IVW LD	creatinine	HMDB0000562	aspartate	HMDB0000191	bioa_026	bioa_004	5:39171736-39671736	-0.141209898444722	0.281294618415784	0.615667520979058	1.0
MR-IVW LD	creatinine	HMDB0000562	aspartate	HMDB0000191	bioa_026	bioa_004	5:67795622-68295622	-0.26475494699693	0.297143599323155	0.372929170234203	1.0
MR-IVW LD	creatinine	HMDB0000562	aspartate	HMDB0000191	bioa_026	bioa_004	5:176567143-177067143	0.300641084625472	0.201097715468542	0.134914442142293	1.0
MR-IVW LD	creatinine	HMDB0000562	aspartate	HMDB0000191	bioa_026	bioa_004	6:6868990-7368990	-0.273150686145774	0.300495804340785	0.363350125808786	1.0
MR-IVW LD	creatinine	HMDB0000562	aspartate	HMDB0000191	bioa_026	bioa_004	6:43564625-44064625	0.177790191747618	0.292418078532269	0.543187473895307	1.0
MR-IVW LD	creatinine	HMDB0000562	aspartate	HMDB0000191	bioa_026	bioa_004	6:160442375-160942375	-0.0586955557489833	0.194356144864185	0.762652062950691	1.0
MR-IVW LD	creatinine	HMDB0000562	aspartate	HMDB0000191	bioa_026	bioa_004	7:77297198-77797198	-0.18793727555326	0.273961043080555	0.492713108404399	1.0
MR-IVW LD	creatinine	HMDB0000562	aspartate	HMDB0000191	bioa_026	bioa_004	7:151157801-151657801	0.0281490915163215	0.251331174252882	0.910823406571473	1.0
MR-IVW LD	creatinine	HMDB0000562	aspartate	HMDB0000191	bioa_026	bioa_004	8:23501151-24001151	0.0976443312583343	0.278188977943974	0.725588348398777	1.0
MR-IVW LD	creatinine	HMDB0000562	aspartate	HMDB0000191	bioa_026	bioa_004	11:30518678-31018678	-0.124217036074463	0.278513533799247	0.655597245926229	1.0
MR-IVW LD	creatinine	HMDB0000562	aspartate	HMDB0000191	bioa_026	bioa_004	15:45399813-46200138	0.0217384627225554	0.121443925824337	0.85793770169349	1.0
MR-IVW LD	creatinine	HMDB0000562	aspartate	HMDB0000191	bioa_026	bioa_004	15:75279182-75779182	0.180282195302693	0.29124748837269	0.535916358885975	1.0
MR-IVW LD	creatinine	HMDB0000562	aspartate	HMDB0000191	bioa_026	bioa_004	15:75910951-76410951	0.201997103696642	0.261993649411989	0.440706931593479	1.0
MR-IVW LD	creatinine	HMDB0000562	aspartate	HMDB0000191	bioa_026	bioa_004	16:20117645-20617645	0.167656181797555	0.218302320048898	0.442487184894399	1.0
MR-IVW LD	creatinine	HMDB0000562	aspartate	HMDB0000191	bioa_026	bioa_004	17:37370347-37870347	0.457570337804996	0.249357132318796	0.066505689456848	1.0
MR-IVW LD	creatinine	HMDB0000562	aspartate	HMDB0000191	bioa_026	bioa_004	17:58724447-59700441	-0.31897380213081	0.153120881964332	0.037237531079057	2.0
MR-IVW LD	creatinine	HMDB0000562	aspartate	HMDB0000191	bioa_026	bioa_004	19:33119611-33619611	0.36271486704983	0.291103424598578	0.212764395183304	1.0
MR-IVW LD	creatinine	HMDB0000562	aspartate	HMDB0000191	bioa_026	bioa_004	22:40650077-41150077	1.04349233690578	0.266197024720862	8.8548968624141e-05	1.0
MR-IVW LD	alanine	HMDB0000161	cystine	HMDB0000192	met-d-Ala	M31454	1:206970800-207470800	-0.401184831600855	0.717269850437892	0.575941960425629	1.0
MR-IVW LD	alanine	HMDB0000161	cystine	HMDB0000192	met-d-Ala	M31454	2:27480940-28253616	-1.29891865211397	0.571911943841227	0.0231356939058281	1.0
MR-IVW LD	alanine	HMDB0000161	cystine	HMDB0000192	met-d-Ala	M31454	2:64970910-65916674	-1.13466125837202	0.614422479733763	0.064788917083212	2.0
MR-IVW LD	alanine	HMDB0000161	cystine	HMDB0000192	met-d-Ala	M31454	3:122879946-123379946	-0.727073268975199	1.22280504327647	0.552114494149915	1.0
MR-IVW LD	alanine	HMDB0000161	cystine	HMDB0000192	met-d-Ala	M31454	3:159754026-160551365	-0.572684344826859	0.810138829267263	0.479630767037956	1.0
MR-IVW LD	alanine	HMDB0000161	cystine	HMDB0000192	met-d-Ala	M31454	4:88958565-89458565	1.13645404953627	0.988220912640237	0.250143871274301	1.0
MR-IVW LD	alanine	HMDB0000161	cystine	HMDB0000192	met-d-Ala	M31454	5:35692098-36469710	0.67231404857521	1.3147474727693	0.609096452725191	1.0
MR-IVW LD	alanine	HMDB0000161	cystine	HMDB0000192	met-d-Ala	M31454	6:20453952-20953952	0.186232880719754	0.974141222226406	0.848387337368059	1.0
MR-IVW LD	alanine	HMDB0000161	cystine	HMDB0000192	met-d-Ala	M31454	8:17128898-17669461	-0.164852762562298	1.15396933793609	0.886403006367064	1.0
MR-IVW LD	alanine	HMDB0000161	cystine	HMDB0000192	met-d-Ala	M31454	8:49725746-50225746	-0.971490399253802	1.2094064153976	0.421813672947981	1.0
MR-IVW LD	alanine	HMDB0000161	cystine	HMDB0000192	met-d-Ala	M31454	8:117935733-118435733	0.207786178259145	1.10819295071545	0.851268623688208	1.0
MR-IVW LD	alanine	HMDB0000161	cystine	HMDB0000192	met-d-Ala	M31454	8:145497920-145997920	-0.885158250837981	1.0187670434173	0.384927835584946	1.0
MR-IVW LD	alanine	HMDB0000161	cystine	HMDB0000192	met-d-Ala	M31454	9:4033137-4533137	1.64649225557569	1.12957026836006	0.144943350561987	1.0
MR-IVW LD	alanine	HMDB0000161	cystine	HMDB0000192	met-d-Ala	M31454	11:8005408-8505408	-1.17789744297483	1.1019040595571	0.285085207677631	1.0
MR-IVW LD	alanine	HMDB0000161	cystine	HMDB0000192	met-d-Ala	M31454	12:46544011-47796599	-0.0765703987115046	0.488958498095808	0.875560911872802	2.0
MR-IVW LD	alanine	HMDB0000161	cystine	HMDB0000192	met-d-Ala	M31454	12:56610577-57110577	-0.392138377867127	0.484045810179734	0.41786742785345	1.0
MR-IVW LD	alanine	HMDB0000161	cystine	HMDB0000192	met-d-Ala	M31454	12:59740767-60240767	-0.341876874677891	0.930664825512044	0.713360245635696	1.0
MR-IVW LD	alanine	HMDB0000161	cystine	HMDB0000192	met-d-Ala	M31454	12:122367989-122867989	1.95082534149457	1.22901996514158	0.112444355921088	1.0
MR-IVW LD	alanine	HMDB0000161	cystine	HMDB0000192	met-d-Ala	M31454	16:69383883-70933639	-0.148906115971501	0.54083126432474	0.7830640761039	3.0
MR-IVW LD	alanine	HMDB0000161	cystine	HMDB0000192	met-d-Ala	M31454	17:79391534-79891534	-0.765191768237699	1.03368010797022	0.459142404654089	1.0
MR-IVW LD	alanine	HMDB0000161	cystine	HMDB0000192	met-d-Ala	M31454	21:32796216-33296216	-1.03638902927593	1.33534740310553	0.437678488276631	1.0
MR-IVW LD	alanine	HMDB0000161	cystine	HMDB0000192	met-d-Ala	M31454	22:18934095-19434095	-1.70175377596049	1.23954904668727	0.169789233493012	1.0
MR-IVW LD	taurine	HMDB0000251	sphingosine 1-phosphate	HMDB0000277	bioa_034	GCST90199657	19:54074995-54574995	-0.118572049026114	0.11653373526582	0.308919820983128	1.0
MR-IVW LD	isoleucine	HMDB0000172	acetate	HMDB0000042	met-d-Ile	met-d-Acetate	2:27480940-28253174	-0.635739605193563	0.0889119889554438	8.66437359529739e-13	1.0
MR-IVW LD	isoleucine	HMDB0000172	acetate	HMDB0000042	met-d-Ile	met-d-Acetate	2:64975088-65475088	0.0845318317171782	0.172474667615639	0.624054944790485	1.0
MR-IVW LD	isoleucine	HMDB0000172	acetate	HMDB0000042	met-d-Ile	met-d-Acetate	2:165251927-165751927	-0.0324505114982359	0.135112077561972	0.810194775689691	1.0
MR-IVW LD	isoleucine	HMDB0000172	acetate	HMDB0000042	met-d-Ile	met-d-Acetate	4:88890833-89475171	-0.0531310851496841	0.0503989962776052	0.291787152496958	4.0
MR-IVW LD	isoleucine	HMDB0000172	acetate	HMDB0000042	met-d-Ile	met-d-Acetate	8:76193463-76693463	-0.0299789743004631	0.174072914825486	0.863263956764608	1.0
MR-IVW LD	isoleucine	HMDB0000172	acetate	HMDB0000042	met-d-Ile	met-d-Acetate	12:56611458-57111458	0.225270047677722	0.122963673357019	0.0669506959553387	1.0
MR-IVW LD	isoleucine	HMDB0000172	acetate	HMDB0000042	met-d-Ile	met-d-Acetate	16:69331471-69831471	-0.0266843726408508	0.153910431563692	0.862355900601321	1.0
MR-IVW LD	isoleucine	HMDB0000172	acetate	HMDB0000042	met-d-Ile	met-d-Acetate	16:69865519-70914672	-0.0385689659154483	0.0865438283799644	0.65584417020986	1.0
MR-IVW LD	isoleucine	HMDB0000172	acetate	HMDB0000042	met-d-Ile	met-d-Acetate	17:6935779-7435779	0.457827931852271	0.126697843027859	0.0003020428182535	1.0
MR-IVW LD	isoleucine	HMDB0000172	acetate	HMDB0000042	met-d-Ile	met-d-Acetate	19:49069664-49569664	0.207808577162754	0.111167955694826	0.0615781893692817	1.0
MR-IVW LD	tyrosine	HMDB0000158	glycerol 3-phosphate	HMDB0000126	bioa_021	GCST90199638	4:99820973-100320973	0.388854188229746	0.55205617308913	0.481199697747588	1.0
MR-IVW LD	tyrosine	HMDB0000158	glycerol 3-phosphate	HMDB0000126	bioa_021	GCST90199638	6:111242119-112017012	0.0276166368264134	0.146621523663435	0.850599764457923	2.0
MR-IVW LD	tyrosine	HMDB0000158	glycerol 3-phosphate	HMDB0000126	bioa_021	GCST90199638	6:112114361-112614361	-1.07717638190323	0.573195445021984	0.0602106411178795	1.0
MR-IVW LD	tyrosine	HMDB0000158	glycerol 3-phosphate	HMDB0000126	bioa_021	GCST90199638	7:27926305-28426305	-0.820895136834982	0.468557572466866	0.0797803147424092	1.0
MR-IVW LD	tyrosine	HMDB0000158	glycerol 3-phosphate	HMDB0000126	bioa_021	GCST90199638	10:64816186-65575478	-0.930690774716433	0.466454835284993	0.0460163763328234	1.0
MR-IVW LD	tyrosine	HMDB0000158	glycerol 3-phosphate	HMDB0000126	bioa_021	GCST90199638	11:61310081-61810081	0.819639409744343	0.554735590451409	0.139533172314352	1.0
MR-IVW LD	tyrosine	HMDB0000158	glycerol 3-phosphate	HMDB0000126	bioa_021	GCST90199638	12:46678393-47435518	-0.194196499830788	0.435137279313266	0.655389300108321	1.0
MR-IVW LD	tyrosine	HMDB0000158	glycerol 3-phosphate	HMDB0000126	bioa_021	GCST90199638	12:56615040-57115040	0.350134142924629	0.334569364551327	0.295320172500044	1.0
MR-IVW LD	tyrosine	HMDB0000158	glycerol 3-phosphate	HMDB0000126	bioa_021	GCST90199638	12:57594049-58094049	-0.862009248496226	0.502317678954467	0.0861503427617285	1.0
MR-IVW LD	tyrosine	HMDB0000158	glycerol 3-phosphate	HMDB0000126	bioa_021	GCST90199638	12:59727701-60227701	0.208171939699953	0.490418902392183	0.671217387915064	1.0
MR-IVW LD	tyrosine	HMDB0000158	glycerol 3-phosphate	HMDB0000126	bioa_021	GCST90199638	12:120845172-121674861	-0.816559515830949	0.453081807928726	0.0715085708414896	1.0
MR-IVW LD	tyrosine	HMDB0000158	glycerol 3-phosphate	HMDB0000126	bioa_021	GCST90199638	12:122092964-122592964	-0.186217287951013	0.524709892626581	0.722667725250427	1.0
MR-IVW LD	tyrosine	HMDB0000158	glycerol 3-phosphate	HMDB0000126	bioa_021	GCST90199638	15:60649639-61149639	0.378779273592128	0.564580110422772	0.502281440668096	1.0
MR-IVW LD	tyrosine	HMDB0000158	glycerol 3-phosphate	HMDB0000126	bioa_021	GCST90199638	16:71153235-72438683	-0.0996026086480363	0.251488506196726	0.692066424644816	2.0
MR-IVW LD	leucine	HMDB0000687	guanidinoacetate	HMDB0000128	bioa_011	GCST90200384	2:27480940-27980940	-0.956766415324226	0.537720814176314	0.0751906608605592	1.0
MR-IVW LD	leucine	HMDB0000687	guanidinoacetate	HMDB0000128	bioa_011	GCST90200384	4:88972827-89472827	0.292904636380953	0.218434524050381	0.179944325434068	1.0
MR-IVW LD	leucine	HMDB0000687	guanidinoacetate	HMDB0000128	bioa_011	GCST90200384	11:116336283-116883862	-0.172065515804537	0.586180008531995	0.769111729446253	1.0
MR-IVW LD	leucine	HMDB0000687	guanidinoacetate	HMDB0000128	bioa_011	GCST90200384	15:58477325-58977325	0.840214543995572	0.49598566585386	0.0902596030034291	1.0
MR-IVW LD	leucine	HMDB0000687	guanidinoacetate	HMDB0000128	bioa_011	GCST90200384	16:70059237-70559237	-0.205267140384118	0.318875636237034	0.519755969206148	1.0
MR-IVW LD	eicosapentaenoate (epa; 20:5n3)	HMDB0001999	4-methyl-2-oxopentanoate	HMDB0000695	M18467	M22116	11:61330635-61830635	-0.139788838157636	0.104841628618226	0.182422439451735	1.0
MR-IVW LD	isoleucine	HMDB0000172	arachidonate (20:4n6)	HMDB0001043	bioa_010	M01110	2:27480940-27980940	0.131852125901586	0.351605669070901	0.707660466654556	1.0
MR-IVW LD	isoleucine	HMDB0000172	arachidonate (20:4n6)	HMDB0001043	bioa_010	M01110	4:88976422-89476422	0.180231561111683	0.270347341667523	0.504985075093844	1.0
MR-IVW LD	isoleucine	HMDB0000172	arachidonate (20:4n6)	HMDB0001043	bioa_010	M01110	12:56615040-57115040	0.634247770448883	0.548538612280117	0.247578913503391	1.0
MR-IVW LD	isoleucine	HMDB0000172	arachidonate (20:4n6)	HMDB0001043	bioa_010	M01110	16:70059237-70559237	0.0733569474927916	0.356305173536421	0.836882810464229	1.0
MR-IVW LD	citrate	HMDB0000094	glycerol 3-phosphate	HMDB0000126	met-d-Citrate	M15365	1:206967359-207467359	0.0115945529363825	0.301458376345975	0.969319696640594	1.0
MR-IVW LD	citrate	HMDB0000094	glycerol 3-phosphate	HMDB0000126	met-d-Citrate	M15365	2:6909613-7409613	-0.231711431257048	0.69513429377115	0.738882680363529	1.0
MR-IVW LD	citrate	HMDB0000094	glycerol 3-phosphate	HMDB0000126	met-d-Citrate	M15365	2:211290507-211790507	0.643666004545341	0.620677932954435	0.299718596611208	1.0
MR-IVW LD	citrate	HMDB0000094	glycerol 3-phosphate	HMDB0000126	met-d-Citrate	M15365	2:241907241-242693157	-1.11837646005578	0.663443662744954	0.0918508439618696	1.0
MR-IVW LD	citrate	HMDB0000094	glycerol 3-phosphate	HMDB0000126	met-d-Citrate	M15365	4:77164144-77664144	-0.0230943939709051	0.600454243243595	0.969319696640594	1.0
MR-IVW LD	citrate	HMDB0000094	glycerol 3-phosphate	HMDB0000126	met-d-Citrate	M15365	5:14438417-15122542	0.0701722788613832	0.146413072767125	0.631742259555353	3.0
MR-IVW LD	citrate	HMDB0000094	glycerol 3-phosphate	HMDB0000126	met-d-Citrate	M15365	5:43252947-44074677	0.0989027264924193	0.383324116121372	0.796396630019861	2.0
MR-IVW LD	citrate	HMDB0000094	glycerol 3-phosphate	HMDB0000126	met-d-Citrate	M15365	5:176569252-177069252	1.83370055747011	0.697322747206943	0.008547793654394	1.0
MR-IVW LD	citrate	HMDB0000094	glycerol 3-phosphate	HMDB0000126	met-d-Citrate	M15365	6:18111878-18611878	0.343432708295877	0.525250024452517	0.513210927875975	1.0
MR-IVW LD	citrate	HMDB0000094	glycerol 3-phosphate	HMDB0000126	met-d-Citrate	M15365	7:72772933-73272933	-0.847037901075085	0.412072492414907	0.039825375499551	1.0
MR-IVW LD	citrate	HMDB0000094	glycerol 3-phosphate	HMDB0000126	met-d-Citrate	M15365	8:126256694-126756694	-0.71159101288154	0.3854451319775	0.0648698702799583	1.0
MR-IVW LD	citrate	HMDB0000094	glycerol 3-phosphate	HMDB0000126	met-d-Citrate	M15365	9:95648531-96148531	-0.140137874107381	0.635291695953479	0.825413062302691	1.0
MR-IVW LD	citrate	HMDB0000094	glycerol 3-phosphate	HMDB0000126	met-d-Citrate	M15365	9:135899500-136399500	0.199676581937389	0.648948891296513	0.75831647352629	1.0
MR-IVW LD	citrate	HMDB0000094	glycerol 3-phosphate	HMDB0000126	met-d-Citrate	M15365	10:64654071-65607438	-0.191311594861061	0.497410146638756	0.700522394103848	1.0
MR-IVW LD	citrate	HMDB0000094	glycerol 3-phosphate	HMDB0000126	met-d-Citrate	M15365	10:94589724-95089724	0.101563911581556	0.660165425280141	0.877731041501721	1.0
MR-IVW LD	citrate	HMDB0000094	glycerol 3-phosphate	HMDB0000126	met-d-Citrate	M15365	11:13111524-13611524	0.0961410953016614	0.624917119460823	0.877731041501721	1.0
MR-IVW LD	citrate	HMDB0000094	glycerol 3-phosphate	HMDB0000126	met-d-Citrate	M15365	11:61356683-61856683	1.23265624779377	0.508715276867266	0.0153896675618403	1.0
MR-IVW LD	citrate	HMDB0000094	glycerol 3-phosphate	HMDB0000126	met-d-Citrate	M15365	12:20812570-21569526	-0.569879354307873	0.493895440400158	0.248563248217183	1.0
MR-IVW LD	citrate	HMDB0000094	glycerol 3-phosphate	HMDB0000126	met-d-Citrate	M15365	12:120844110-121665390	0.411157668711357	0.381789263803402	0.281514632510021	1.0
MR-IVW LD	citrate	HMDB0000094	glycerol 3-phosphate	HMDB0000126	met-d-Citrate	M15365	14:55030981-55530981	-0.473744998395766	0.684298331016105	0.488744120386507	1.0
MR-IVW LD	citrate	HMDB0000094	glycerol 3-phosphate	HMDB0000126	met-d-Citrate	M15365	14:102387585-102887585	-0.903084548439711	0.641665337049267	0.15930661596158	1.0
MR-IVW LD	citrate	HMDB0000094	glycerol 3-phosphate	HMDB0000126	met-d-Citrate	M15365	15:42429423-42929423	-0.536391329222066	0.60871375563403	0.378216008902454	1.0
MR-IVW LD	citrate	HMDB0000094	glycerol 3-phosphate	HMDB0000126	met-d-Citrate	M15365	15:43028726-45186579	0.729207070080063	0.601885200701006	0.22568910331145	1.0
MR-IVW LD	citrate	HMDB0000094	glycerol 3-phosphate	HMDB0000126	met-d-Citrate	M15365	17:6092241-7020419	-0.141486144651908	0.0948048225302256	0.135595897161018	6.0
MR-IVW LD	citrate	HMDB0000094	glycerol 3-phosphate	HMDB0000126	met-d-Citrate	M15365	17:57343504-58184169	0.865032978488999	0.51533879569557	0.0932355987798749	1.0
MR-IVW LD	citrate	HMDB0000094	glycerol 3-phosphate	HMDB0000126	met-d-Citrate	M15365	22:18883605-19740639	-0.119878727655799	0.185815250830759	0.518829919708488	2.0
MR-IVW LD	2-aminobutyrate	HMDB0000452	histidine	HMDB0000177	M32348	GCST90200377	2:64958074-65458074	-0.121382388818757	0.115688455349303	0.294077879262188	1.0
MR-IVW LD	2-aminobutyrate	HMDB0000452	histidine	HMDB0000177	M32348	GCST90200377	4:88993818-89493818	-0.153080080646278	0.146006090839038	0.294431344020715	1.0
MR-IVW LD	3-methyl-2-oxovalerate	HMDB0000491	sulfate*	HMDB01448	M15676	GCST90199896	4:88976422-89476422	0.0126740380141231	0.127814733256588	0.921011674301432	1.0
MR-IVW LD	creatinine	HMDB0000562	asparagine	HMDB0000168	bioa_026	bioa_003	1:109627506-110127506	-0.172279448961713	0.285703895458897	0.546508689211465	1.0
MR-IVW LD	creatinine	HMDB0000562	asparagine	HMDB0000168	bioa_026	bioa_003	2:27480940-27980940	1.52937105446221	0.196551992605346	7.195349544069531e-15	1.0
MR-IVW LD	creatinine	HMDB0000562	asparagine	HMDB0000168	bioa_026	bioa_003	2:73467567-73967567	0.0855752437944775	0.297136263175279	0.773346738667122	1.0
MR-IVW LD	creatinine	HMDB0000562	asparagine	HMDB0000168	bioa_026	bioa_003	2:121056440-121556440	0.21463552845069	0.296867950830831	0.46967988420249	1.0
MR-IVW LD	creatinine	HMDB0000562	asparagine	HMDB0000168	bioa_026	bioa_003	2:211315692-211815692	-0.58814972072445	0.230195585410743	0.010618779797766	1.0
MR-IVW LD	creatinine	HMDB0000562	asparagine	HMDB0000168	bioa_026	bioa_003	2:217404869-217904869	-0.259539142811841	0.248362816087885	0.296022969522729	1.0
MR-IVW LD	creatinine	HMDB0000562	asparagine	HMDB0000168	bioa_026	bioa_003	4:77118847-77618847	0.351765812360793	0.1975102820667	0.0749124507393474	1.0
MR-IVW LD	creatinine	HMDB0000562	asparagine	HMDB0000168	bioa_026	bioa_003	5:39171736-39671736	-0.114495260415845	0.280625638274132	0.683273674902086	1.0
MR-IVW LD	creatinine	HMDB0000562	asparagine	HMDB0000168	bioa_026	bioa_003	5:67795622-68295622	-0.404332386948403	0.296431368730503	0.172567565669587	1.0
MR-IVW LD	creatinine	HMDB0000562	asparagine	HMDB0000168	bioa_026	bioa_003	5:176567143-177067143	0.533204233776045	0.200603549200921	0.0078605893037068	1.0
MR-IVW LD	creatinine	HMDB0000562	asparagine	HMDB0000168	bioa_026	bioa_003	6:6868990-7368990	-0.464917791370989	0.29975357277304	0.120901683960558	1.0
MR-IVW LD	creatinine	HMDB0000562	asparagine	HMDB0000168	bioa_026	bioa_003	6:43564625-44064625	-0.12514919776716	0.291723071718325	0.667923224689656	1.0
MR-IVW LD	creatinine	HMDB0000562	asparagine	HMDB0000168	bioa_026	bioa_003	6:160442375-160942375	-0.155113520623011	0.193891900778765	0.423710797166797	1.0
MR-IVW LD	creatinine	HMDB0000562	asparagine	HMDB0000168	bioa_026	bioa_003	7:77297198-77797198	0.201701863943694	0.273308758731294	0.460514449130145	1.0
MR-IVW LD	creatinine	HMDB0000562	asparagine	HMDB0000168	bioa_026	bioa_003	7:151157801-151657801	0.226910461692254	0.250729791925143	0.365465387191864	1.0
MR-IVW LD	creatinine	HMDB0000562	asparagine	HMDB0000168	bioa_026	bioa_003	8:23501151-24001151	0.372708569316731	0.277519411255943	0.17927197384579	1.0
MR-IVW LD	creatinine	HMDB0000562	asparagine	HMDB0000168	bioa_026	bioa_003	11:30518678-31018678	-0.397036870746612	0.277842456785588	0.153004233436026	1.0
MR-IVW LD	creatinine	HMDB0000562	asparagine	HMDB0000168	bioa_026	bioa_003	15:45399813-46200138	-0.175426462265957	0.121150871730632	0.147617050592044	1.0
MR-IVW LD	creatinine	HMDB0000562	asparagine	HMDB0000168	bioa_026	bioa_003	15:75279182-75779182	0.207164862070347	0.290553803745227	0.475845757136314	1.0
MR-IVW LD	creatinine	HMDB0000562	asparagine	HMDB0000168	bioa_026	bioa_003	15:75910951-76410951	0.119446914307276	0.261371803735838	0.647671045503062	1.0
MR-IVW LD	creatinine	HMDB0000562	asparagine	HMDB0000168	bioa_026	bioa_003	16:20117645-20617645	-0.262424637718536	0.217779782339035	0.228203301896263	1.0
MR-IVW LD	creatinine	HMDB0000562	asparagine	HMDB0000168	bioa_026	bioa_003	17:37370347-37870347	0.362207370777272	0.248768798610766	0.145392619610023	1.0
MR-IVW LD	creatinine	HMDB0000562	asparagine	HMDB0000168	bioa_026	bioa_003	17:58724447-59700441	0.173758614183242	0.152759599689077	0.255344177416197	2.0
MR-IVW LD	creatinine	HMDB0000562	asparagine	HMDB0000168	bioa_026	bioa_003	19:33119611-33619611	0.356915047747856	0.290410942024292	0.21907180601927	1.0
MR-IVW LD	creatinine	HMDB0000562	asparagine	HMDB0000168	bioa_026	bioa_003	22:40650077-41150077	0.0818138608819334	0.265629418447842	0.758082332338699	1.0
MR-IVW LD	myo-inositol	HMDB0000211	inosine 5'-monophosphate (imp)	HMDB0000175	M19934	GCST90200395	16:24681798-25181798	0.0635371560945143	0.177155445874582	0.719855436153588	1.0
MR-IVW LD	myo-inositol	HMDB0000211	inosine 5'-monophosphate (imp)	HMDB0000175	M19934	GCST90200395	19:18368867-18868867	0.0548031145819368	0.176294679537456	0.755906405258275	1.0
MR-IVW LD	acetate	HMDB0000042	cortisone	HMDB0002802	met-d-Acetate	M01769	2:27480940-27980940	0.429499351853497	0.561652998577649	0.444446702634924	1.0
MR-IVW LD	acetate	HMDB0000042	cortisone	HMDB0002802	met-d-Acetate	M01769	2:136358646-136858646	-0.424241622281862	0.696968379463059	0.542726189445172	1.0
MR-IVW LD	acetate	HMDB0000042	cortisone	HMDB0002802	met-d-Acetate	M01769	9:4513491-5013491	-0.297772428687341	0.595544857374686	0.617075077451977	1.0
MR-IVW LD	acetate	HMDB0000042	cortisone	HMDB0002802	met-d-Acetate	M01769	12:111634608-112523499	-0.493404442048172	0.599133965344212	0.410206998692261	1.0
MR-IVW LD	acetate	HMDB0000042	cortisone	HMDB0002802	met-d-Acetate	M01769	12:112590766-113090766	-0.817132259289774	0.661488019425057	0.216721062179053	1.0
MR-IVW LD	acetate	HMDB0000042	cortisone	HMDB0002802	met-d-Acetate	M01769	20:24698737-26432690	0.376004655152881	0.28073391098222	0.180452479857847	2.0
MR-IVW LD	acetate	HMDB0000042	cortisone	HMDB0002802	met-d-Acetate	M01769	20:29267804-29767804	-0.122535019560694	0.735210117364182	0.867632334778196	1.0
MR-IVW LD	acetate	HMDB0000042	cortisone	HMDB0002802	met-d-Acetate	M01769	20:32973832-34017690	0.254674244263534	0.541182769060014	0.637934810590959	1.0
MR-IVW LD	creatine	HMDB0000064	phosphate	HMDB0001429	M27718	GCST90200393	2:211346498-211846498	-0.0831625678540739	0.112347637819459	0.45916327721257	1.0
MR-IVW LD	bilirubin (z,z)	HMDB0000054	pantothenate	HMDB0000210	M27716	M01508	2:234140469-234918570	-0.0301697394720869	0.0392206613137133	0.441756327424923	1.0
MR-IVW LD	citrulline	HMDB0000904	alpha-tocopherol	HMDB0001893	M02132	M01561	10:97115163-97871266	0.171360677573697	0.166005656399519	0.301951240552089	1.0
MR-IVW LD	alanine	HMDB0000161	2-aminobutyrate	HMDB0000452	M32339	M32348	2:27480940-27980940	-0.108418793289806	0.130102551947768	0.404656761927286	1.0
MR-IVW LD	alanine	HMDB0000161	2-aminobutyrate	HMDB0000452	M32339	M32348	12:46962370-47462370	0.489937380454434	0.173519488910946	0.0047498067692188	1.0
MR-IVW LD	creatinine	HMDB0000562	mannose	HMDB0000169	bioa_026	M00584	1:109627506-110127506	0.211035380834014	0.586209391205595	0.718847133564018	1.0
MR-IVW LD	creatinine	HMDB0000562	mannose	HMDB0000169	bioa_026	M00584	2:27480940-27980940	7.22138316207926	0.394790879020277	9.64214457316607e-75	1.0
MR-IVW LD	creatinine	HMDB0000562	mannose	HMDB0000169	bioa_026	M00584	2:73467567-73967567	0.243864952167134	0.609662380417836	0.689156516779352	1.0
MR-IVW LD	creatinine	HMDB0000562	mannose	HMDB0000169	bioa_026	M00584	2:121056440-121556440	0.0974594820921571	0.609121763075997	0.872881074217138	1.0
MR-IVW LD	creatinine	HMDB0000562	mannose	HMDB0000169	bioa_026	M00584	2:211315692-211815692	-0.490500272394741	0.472333595639378	0.299055232507358	1.0
MR-IVW LD	creatinine	HMDB0000562	mannose	HMDB0000169	bioa_026	M00584	2:217404869-217904869	-0.0849337032129989	0.509602219278006	0.867632334778196	1.0
MR-IVW LD	creatinine	HMDB0000562	mannose	HMDB0000169	bioa_026	M00584	4:77118847-77618847	-0.151976689864916	0.405271172973112	0.707660466654555	1.0
MR-IVW LD	creatinine	HMDB0000562	mannose	HMDB0000169	bioa_026	M00584	5:39171736-39671736	-0.479804843087751	0.575765811705306	0.40465676192729	1.0
MR-IVW LD	creatinine	HMDB0000562	mannose	HMDB0000169	bioa_026	M00584	5:67795622-68295622	-0.267028774237226	0.6082322079848	0.660643863540863	1.0
MR-IVW LD	creatinine	HMDB0000562	mannose	HMDB0000169	bioa_026	M00584	5:176567143-177067143	-0.279911892562386	0.411635136121155	0.496504460907141	1.0
MR-IVW LD	creatinine	HMDB0000562	mannose	HMDB0000169	bioa_026	M00584	6:6868990-7368990	1.1806234904895	0.614908067963279	0.0548578994076724	1.0
MR-IVW LD	creatinine	HMDB0000562	mannose	HMDB0000169	bioa_026	M00584	6:43564625-44064625	0.933603823250079	0.598463989262871	0.118759881189586	1.0
MR-IVW LD	creatinine	HMDB0000562	mannose	HMDB0000169	bioa_026	M00584	6:160442375-160942375	0.180831157131505	0.397828545689313	0.649436283726757	1.0
MR-IVW LD	creatinine	HMDB0000562	mannose	HMDB0000169	bioa_026	M00584	7:77297198-77797198	0.443934700718618	0.560759621960359	0.428555063350619	1.0
MR-IVW LD	creatinine	HMDB0000562	mannose	HMDB0000169	bioa_026	M00584	7:151157801-151657801	0.0762158255010429	0.514456822132045	0.88222585192345	1.0
MR-IVW LD	creatinine	HMDB0000562	mannose	HMDB0000169	bioa_026	M00584	8:23501151-24001151	-0.877736476619095	0.569342579428602	0.123154616073818	1.0
MR-IVW LD	creatinine	HMDB0000562	mannose	HMDB0000169	bioa_026	M00584	11:30518678-31018678	-0.332550474773502	0.570086528183148	0.559668927199412	1.0
MR-IVW LD	creatinine	HMDB0000562	mannose	HMDB0000169	bioa_026	M00584	15:45399813-46200138	0.403881970738938	0.248542751223962	0.104162558830439	1.0
MR-IVW LD	creatinine	HMDB0000562	mannose	HMDB0000169	bioa_026	M00584	15:75279182-75779182	-1.03755840132312	0.59604418799413	0.0817290335025009	1.0
MR-IVW LD	creatinine	HMDB0000562	mannose	HMDB0000169	bioa_026	M00584	15:75910951-76410951	0.312827427754497	0.536275590436281	0.559668927199412	1.0
MR-IVW LD	creatinine	HMDB0000562	mannose	HMDB0000169	bioa_026	M00584	16:20117645-20617645	-0.37701478656293	0.446832339630141	0.398809120942747	1.0
MR-IVW LD	creatinine	HMDB0000562	mannose	HMDB0000169	bioa_026	M00584	17:37370347-37870347	0.122506243244409	0.510442680185039	0.810330256604409	1.0
MR-IVW LD	creatinine	HMDB0000562	mannose	HMDB0000169	bioa_026	M00584	17:58724447-59700441	-0.0026706426337371	0.313438431667686	0.993201731099372	2.0
MR-IVW LD	creatinine	HMDB0000562	mannose	HMDB0000169	bioa_026	M00584	19:33119611-33619611	-0.126399175193683	0.595881825913085	0.832012471360643	1.0
MR-IVW LD	creatinine	HMDB0000562	mannose	HMDB0000169	bioa_026	M00584	22:40650077-41150077	-0.0545022497926971	0.545022497926985	0.920344325445944	1.0
MR-IVW LD	4-acetamidobutanoate	HMDB0003681	cortisone	HMDB0002802	M01558	M01769	8:18010431-18510431	-0.0316761377714632	0.0607125973953045	0.60185197577055	1.0
MR-IVW LD	4-acetamidobutanoate	HMDB0003681	cortisone	HMDB0002802	M01558	M01769	18:22536478-23036478	-0.0732159300664921	0.177810115875769	0.680511892901691	1.0
MR-IVW LD	methionine	HMDB0000696	urate	HMDB0000289	bioa_013	M01604	5:89993899-90493899	-0.686748430283045	0.271505193367715	0.0114253897844283	1.0
MR-IVW LD	methionine	HMDB0000696	urate	HMDB0000289	bioa_013	M01604	10:81796208-82296208	0.0891327960488476	0.356531184195397	0.802587348634156	1.0
MR-IVW LD	methionine	HMDB0000696	urate	HMDB0000289	bioa_013	M01604	12:46900176-47464292	0.255825025676894	0.261449820478736	0.327833942930802	2.0
MR-IVW LD	methionine	HMDB0000696	urate	HMDB0000289	bioa_013	M01604	12:56615040-57115040	0.535368270474109	0.356912180316073	0.133614402537716	1.0
MR-IVW LD	glycochenodeoxycholate	HMDB0000637	pantothenate	HMDB0000210	M32346	GCST90200279	6:156877825-157377825	-0.178092130196314	0.153232352628526	0.245139685179341	1.0
MR-IVW LD	cholesterol	HMDB0000067	5-methylthioadenosine (mta)	HMDB0001173	M00063	GCST90200359	1:109571511-110071511	0.210096994458436	0.17254522739656	0.223362957920928	1.0
MR-IVW LD	glutamate	HMDB0000148	anthranilate	HMDB0001123	bioa_007	GCST90200324	12:121174861-121674861	0.065934235345499	0.402581550037198	0.869905453192451	1.0
MR-IVW LD	kynurenine	HMDB0000684	acetylphosphate	HMDB0001494	bioa_027	M15488	1:241473615-241973615	1.2591984769698e-308	0.293323095432391	1.0	1.0
MR-IVW LD	kynurenine	HMDB0000684	acetylphosphate	HMDB0001494	bioa_027	M15488	5:131338151-131838151	-0.209560127437768	0.372551337667144	0.573775403632732	1.0
MR-IVW LD	kynurenine	HMDB0000684	acetylphosphate	HMDB0001494	bioa_027	M15488	5:176563404-177063404	0.104367857592347	0.333977144295513	0.754660563059687	1.0
MR-IVW LD	kynurenine	HMDB0000684	acetylphosphate	HMDB0001494	bioa_027	M15488	8:39556267-40056267	-0.309076449792614	0.19020089218007	0.104162558830439	1.0
MR-IVW LD	kynurenine	HMDB0000684	acetylphosphate	HMDB0001494	bioa_027	M15488	12:111111298-111611298	0.120200936678267	0.320535831142047	0.707660466654555	1.0
MR-IVW LD	kynurenine	HMDB0000684	acetylphosphate	HMDB0001494	bioa_027	M15488	12:111634608-113433486	0.117982290682272	0.145208973147412	0.416504786576219	1.0
MR-IVW LD	kynurenine	HMDB0000684	acetylphosphate	HMDB0001494	bioa_027	M15488	16:87568569-88128476	0.146891551391605	0.0845513689655098	0.0823332757586705	2.0
MR-IVW LD	valine	HMDB0000883	lactate	HMDB0000190	met-d-Val	met-d-Lactate	2:27480940-28253616	0.573133809137145	0.0800548080763371	8.11091062010347e-13	1.0
MR-IVW LD	valine	HMDB0000883	lactate	HMDB0000190	met-d-Val	met-d-Lactate	2:64975088-65475088	-0.0324166009339111	0.0641954872645942	0.613582032595375	1.0
MR-IVW LD	valine	HMDB0000883	lactate	HMDB0000190	met-d-Val	met-d-Lactate	2:165251927-165751927	0.0433686354892602	0.116668131303013	0.710096496452823	1.0
MR-IVW LD	valine	HMDB0000883	lactate	HMDB0000190	met-d-Val	met-d-Lactate	2:226858446-227358446	0.121164929438167	0.179768634051665	0.500308236567209	1.0
MR-IVW LD	valine	HMDB0000883	lactate	HMDB0000190	met-d-Val	met-d-Lactate	3:135701113-136578270	0.0704050665781504	0.174251195005619	0.686180715106452	1.0
MR-IVW LD	valine	HMDB0000883	lactate	HMDB0000190	met-d-Val	met-d-Lactate	4:86953335-87453335	-0.0323980828056198	0.165950315085587	0.845214768020153	1.0
MR-IVW LD	valine	HMDB0000883	lactate	HMDB0000190	met-d-Val	met-d-Lactate	4:87663610-88163610	0.0613086163706958	0.163508495239938	0.707692621473017	1.0
MR-IVW LD	valine	HMDB0000883	lactate	HMDB0000190	met-d-Val	met-d-Lactate	4:88882515-89510546	-0.0362098274230578	0.0337624237141361	0.283500460350572	6.0
MR-IVW LD	valine	HMDB0000883	lactate	HMDB0000190	met-d-Val	met-d-Lactate	5:55564890-56064890	0.37851417588955	0.181435106624328	0.0369583861235152	1.0
MR-IVW LD	valine	HMDB0000883	lactate	HMDB0000190	met-d-Val	met-d-Lactate	6:108910874-109410874	0.287338877637964	0.18197383289484	0.114333289730424	1.0
MR-IVW LD	valine	HMDB0000883	lactate	HMDB0000190	met-d-Val	met-d-Lactate	12:56199875-57115338	0.0181966279126363	0.102172827835688	0.85864715317946	2.0
MR-IVW LD	valine	HMDB0000883	lactate	HMDB0000190	met-d-Val	met-d-Lactate	12:122278263-122778263	0.246217373343064	0.136799522095266	0.0718857656392229	1.0
MR-IVW LD	valine	HMDB0000883	lactate	HMDB0000190	met-d-Val	met-d-Lactate	14:102468052-102968052	0.290143983601705	0.177875100390235	0.102855098604831	1.0
MR-IVW LD	valine	HMDB0000883	lactate	HMDB0000190	met-d-Val	met-d-Lactate	16:69315747-70918195	-0.0895219249559972	0.0701366187936249	0.201816449713641	1.0
MR-IVW LD	valine	HMDB0000883	lactate	HMDB0000190	met-d-Val	met-d-Lactate	17:6935779-7435779	0.154773937579414	0.0729449645199585	0.0338553291936381	1.0
MR-IVW LD	valine	HMDB0000883	lactate	HMDB0000190	met-d-Val	met-d-Lactate	17:79384062-79884062	0.496244553374324	0.168974609201106	0.0033161839561704	1.0
MR-IVW LD	valine	HMDB0000883	lactate	HMDB0000190	met-d-Val	met-d-Lactate	19:6947332-7447332	-0.0276152905634815	0.183513230664485	0.880384984658537	1.0
MR-IVW LD	valine	HMDB0000883	lactate	HMDB0000190	met-d-Val	met-d-Lactate	19:13901809-14401809	0.477345664750036	0.183354993286851	0.0092305255202906	1.0
MR-IVW LD	valine	HMDB0000883	lactate	HMDB0000190	met-d-Val	met-d-Lactate	19:49050431-49611255	-0.109620986421086	0.0687084861865426	0.110611538055056	4.0
MR-IVW LD	valine	HMDB0000883	lactate	HMDB0000190	met-d-Val	met-d-Lactate	22:18665347-19165347	-0.13080553056039	0.161619420022327	0.418317934795212	1.0
MR-IVW LD	phenylalanine	HMDB0000159	pyruvate	HMDB0000243	bioa_016	M00599	1:94441240-94941240	0.459454787998352	0.595589539997861	0.440452945294222	1.0
MR-IVW LD	phenylalanine	HMDB0000159	pyruvate	HMDB0000243	bioa_016	M00599	3:186202917-186702917	0.564921875001255	0.474534375001054	0.233859282692745	1.0
MR-IVW LD	phenylalanine	HMDB0000159	pyruvate	HMDB0000243	bioa_016	M00599	4:155231289-155731289	-0.288819208291261	0.456520684073286	0.526960228463331	1.0
MR-IVW LD	phenylalanine	HMDB0000159	pyruvate	HMDB0000243	bioa_016	M00599	4:186893802-187393802	0.341473896721113	0.217301570640708	0.116083133738655	1.0
MR-IVW LD	phenylalanine	HMDB0000159	pyruvate	HMDB0000243	bioa_016	M00599	5:176539719-177067143	0.557120724701354	0.356042673077293	0.117639594851665	2.0
MR-IVW LD	phenylalanine	HMDB0000159	pyruvate	HMDB0000243	bioa_016	M00599	6:52381188-52881188	-0.110093816836055	0.564230811284795	0.845297478259303	1.0
MR-IVW LD	phenylalanine	HMDB0000159	pyruvate	HMDB0000243	bioa_016	M00599	11:57020509-57520509	-0.425981791349902	0.469672231488351	0.364419095392321	1.0
MR-IVW LD	phenylalanine	HMDB0000159	pyruvate	HMDB0000243	bioa_016	M00599	12:103007876-103562619	-0.0264186030961294	0.172944997052309	0.878589707222833	2.0
MR-IVW LD	phenylalanine	HMDB0000159	pyruvate	HMDB0000243	bioa_016	M00599	14:55086875-55586875	0.216156265539263	0.605237543509948	0.720984861901675	1.0
MR-IVW LD	phenylalanine	HMDB0000159	pyruvate	HMDB0000243	bioa_016	M00599	19:45142254-45642254	0.380141933239805	0.597365895091124	0.524539436435314	1.0
MR-IVW LD	alanine	HMDB0000161	4-acetamidobutanoate	HMDB0003681	met-d-Ala	GCST90200311	1:206970800-207470800	-0.189714352131029	0.357365249142276	0.595509135073741	1.0
MR-IVW LD	alanine	HMDB0000161	4-acetamidobutanoate	HMDB0003681	met-d-Ala	GCST90200311	2:27480940-28253616	0.849349350347375	0.441550391961473	0.0544095662074725	1.0
MR-IVW LD	alanine	HMDB0000161	4-acetamidobutanoate	HMDB0003681	met-d-Ala	GCST90200311	2:64970910-65916674	0.038994875129636	0.299591056273128	0.896439568025487	2.0
MR-IVW LD	alanine	HMDB0000161	4-acetamidobutanoate	HMDB0003681	met-d-Ala	GCST90200311	2:211290507-211790507	0.233876851404559	0.587473840040261	0.690552063289627	1.0
MR-IVW LD	alanine	HMDB0000161	4-acetamidobutanoate	HMDB0003681	met-d-Ala	GCST90200311	3:122879946-123379946	-0.955898655331902	0.602830855798925	0.11281123162376	1.0
MR-IVW LD	alanine	HMDB0000161	4-acetamidobutanoate	HMDB0003681	met-d-Ala	GCST90200311	3:159754026-160551365	-0.700249931457636	0.418010191818971	0.0938953456737212	1.0
MR-IVW LD	alanine	HMDB0000161	4-acetamidobutanoate	HMDB0003681	met-d-Ala	GCST90200311	4:88958565-89458565	0.379676587434643	0.472586362803483	0.421742714833236	1.0
MR-IVW LD	alanine	HMDB0000161	4-acetamidobutanoate	HMDB0003681	met-d-Ala	GCST90200311	5:35692098-36469710	-0.188969568748369	0.529792199801582	0.721326734580137	1.0
MR-IVW LD	alanine	HMDB0000161	4-acetamidobutanoate	HMDB0003681	met-d-Ala	GCST90200311	6:20453952-20953952	0.388030611264764	0.470293374170027	0.409325021836986	1.0
MR-IVW LD	alanine	HMDB0000161	4-acetamidobutanoate	HMDB0003681	met-d-Ala	GCST90200311	7:94972201-95472201	0.135400897002307	0.670164968376805	0.839884558983111	1.0
MR-IVW LD	alanine	HMDB0000161	4-acetamidobutanoate	HMDB0003681	met-d-Ala	GCST90200311	8:17128898-17669461	-0.590986343392553	0.496196552009143	0.233640728739382	1.0
MR-IVW LD	alanine	HMDB0000161	4-acetamidobutanoate	HMDB0003681	met-d-Ala	GCST90200311	8:49725746-50225746	0.522469087788686	0.601435632175969	0.385009463834338	1.0
MR-IVW LD	alanine	HMDB0000161	4-acetamidobutanoate	HMDB0003681	met-d-Ala	GCST90200311	8:117935733-118435733	0.230903679622013	0.538984255456832	0.668356109935939	1.0
MR-IVW LD	alanine	HMDB0000161	4-acetamidobutanoate	HMDB0003681	met-d-Ala	GCST90200311	8:145497920-145997920	-0.292919581610386	0.479954072221205	0.541658113528737	1.0
MR-IVW LD	alanine	HMDB0000161	4-acetamidobutanoate	HMDB0003681	met-d-Ala	GCST90200311	9:4033137-4533137	-0.789513615160702	0.557133028869476	0.156453482710842	1.0
MR-IVW LD	alanine	HMDB0000161	4-acetamidobutanoate	HMDB0003681	met-d-Ala	GCST90200311	11:8005408-8505408	-0.172664062255566	0.325919206827725	0.596267484288305	1.0
MR-IVW LD	alanine	HMDB0000161	4-acetamidobutanoate	HMDB0003681	met-d-Ala	GCST90200311	12:4040249-4540249	0.124072157028549	0.61207505298445	0.839363720462338	1.0
MR-IVW LD	alanine	HMDB0000161	4-acetamidobutanoate	HMDB0003681	met-d-Ala	GCST90200311	12:45894827-46394827	-0.222628763721137	0.651366963300037	0.732511189598441	1.0
MR-IVW LD	alanine	HMDB0000161	4-acetamidobutanoate	HMDB0003681	met-d-Ala	GCST90200311	12:46544011-47796599	-0.436684367570308	0.231492775439038	0.0592431689874666	3.0
MR-IVW LD	alanine	HMDB0000161	4-acetamidobutanoate	HMDB0003681	met-d-Ala	GCST90200311	12:56109642-56609642	0.434529676980645	0.654054838081864	0.506458161994558	1.0
MR-IVW LD	alanine	HMDB0000161	4-acetamidobutanoate	HMDB0003681	met-d-Ala	GCST90200311	12:56610577-57110577	0.0032478600980883	0.238341601067561	0.989127633542336	1.0
MR-IVW LD	alanine	HMDB0000161	4-acetamidobutanoate	HMDB0003681	met-d-Ala	GCST90200311	12:59740767-60240767	0.578861161789715	0.446834694839861	0.195157974413765	1.0
MR-IVW LD	alanine	HMDB0000161	4-acetamidobutanoate	HMDB0003681	met-d-Ala	GCST90200311	12:122367989-122867989	0.686516333326824	0.560317030297717	0.220489180349847	1.0
MR-IVW LD	alanine	HMDB0000161	4-acetamidobutanoate	HMDB0003681	met-d-Ala	GCST90200311	12:132815816-133315816	0.442068218506726	0.664529118912645	0.505900014622191	1.0
MR-IVW LD	alanine	HMDB0000161	4-acetamidobutanoate	HMDB0003681	met-d-Ala	GCST90200311	16:69383883-70933639	0.0482076056181459	0.24826726621846	0.846037882263485	4.0
MR-IVW LD	alanine	HMDB0000161	4-acetamidobutanoate	HMDB0003681	met-d-Ala	GCST90200311	16:70994871-71494871	0.182799866523055	0.647094600091401	0.777565309916198	1.0
MR-IVW LD	alanine	HMDB0000161	4-acetamidobutanoate	HMDB0003681	met-d-Ala	GCST90200311	17:79391534-79891534	-0.0251928187387567	0.512524914000078	0.960796306647089	1.0
MR-IVW LD	alanine	HMDB0000161	4-acetamidobutanoate	HMDB0003681	met-d-Ala	GCST90200311	21:32796216-33296216	0.362273113277858	0.652733610908808	0.578888415826771	1.0
MR-IVW LD	alanine	HMDB0000161	4-acetamidobutanoate	HMDB0003681	met-d-Ala	GCST90200311	22:18934095-19434095	-0.0116651283324605	0.632267603881216	0.985280128635673	1.0
MR-IVW LD	pantothenate	HMDB0000210	1,7-dimethylurate	HMDB0011103	M01508	M34400	2:27200724-27700724	0.035887357363569	0.179436786817849	0.841480581121797	1.0
MR-IVW LD	methionine	HMDB0000696	1-stearoyl-2-oleoyl-gps (18:0/18:1)	HMDB0010163	bioa_013	GCST90199652	5:89993899-90493899	-0.610776303699622	0.259745460293453	0.0187008205026548	1.0
MR-IVW LD	methionine	HMDB0000696	1-stearoyl-2-oleoyl-gps (18:0/18:1)	HMDB0010163	bioa_013	GCST90199652	12:46900176-47464292	0.37782536293346	0.342222079811735	0.269577690431369	1.0
MR-IVW LD	methionine	HMDB0000696	1-stearoyl-2-oleoyl-gps (18:0/18:1)	HMDB0010163	bioa_013	GCST90199652	12:56615040-57115040	0.23799752547276	0.341464045205234	0.485808134520387	1.0
MR-IVW LD	creatinine	HMDB0000562	xanthine	HMDB0000292	bioa_026	M03147	1:109627506-110127506	-0.124486986973423	0.622434934867133	0.841480581121799	1.0
MR-IVW LD	creatinine	HMDB0000562	xanthine	HMDB0000292	bioa_026	M03147	2:27480940-27980940	0.325150390717055	0.428607333217936	0.448079492505683	1.0
MR-IVW LD	creatinine	HMDB0000562	xanthine	HMDB0000292	bioa_026	M03147	2:73467567-73967567	0.0404587727300408	0.647340363680668	0.950164661941507	1.0
MR-IVW LD	creatinine	HMDB0000562	xanthine	HMDB0000292	bioa_026	M03147	2:121056440-121556440	0.586089864278303	0.646719850238123	0.364803543676986	1.0
MR-IVW LD	creatinine	HMDB0000562	xanthine	HMDB0000292	bioa_026	M03147	2:211315692-211815692	-0.637032757741232	0.501493873115439	0.203988374325892	1.0
MR-IVW LD	creatinine	HMDB0000562	xanthine	HMDB0000292	bioa_026	M03147	2:217404869-217904869	-0.111949626160076	0.5410898597737	0.836090649580926	1.0
MR-IVW LD	creatinine	HMDB0000562	xanthine	HMDB0000292	bioa_026	M03147	4:77118847-77618847	-0.0573755292824253	0.430316469618204	0.893929766752775	1.0
MR-IVW LD	creatinine	HMDB0000562	xanthine	HMDB0000292	bioa_026	M03147	5:39171736-39671736	0.0815160706562589	0.611370529921961	0.893929766752775	1.0
MR-IVW LD	creatinine	HMDB0000562	xanthine	HMDB0000292	bioa_026	M03147	5:67795622-68295622	1.11410746887584	0.645675919462136	0.0844391690980543	1.0
MR-IVW LD	creatinine	HMDB0000562	xanthine	HMDB0000292	bioa_026	M03147	5:176567143-177067143	-0.273169241005238	0.437070785608383	0.531971058097404	1.0
MR-IVW LD	creatinine	HMDB0000562	xanthine	HMDB0000292	bioa_026	M03147	6:6868990-7368990	-0.152381698195233	0.653064420836727	0.815502576593795	1.0
MR-IVW LD	creatinine	HMDB0000562	xanthine	HMDB0000292	bioa_026	M03147	6:43564625-44064625	-0.778969537593413	0.635475149089363	0.220271518788167	1.0
MR-IVW LD	creatinine	HMDB0000562	xanthine	HMDB0000292	bioa_026	M03147	6:160442375-160942375	-0.401267759546471	0.422387115312074	0.342112252616963	1.0
MR-IVW LD	creatinine	HMDB0000562	xanthine	HMDB0000292	bioa_026	M03147	7:77297198-77797198	-0.357250795174826	0.595417991958048	0.548506235500151	1.0
MR-IVW LD	creatinine	HMDB0000562	xanthine	HMDB0000292	bioa_026	M03147	7:151157801-151657801	-0.28829033701651	0.546234322768126	0.597653582632869	1.0
MR-IVW LD	creatinine	HMDB0000562	xanthine	HMDB0000292	bioa_026	M03147	8:23501151-24001151	-0.229336141226921	0.604613463234618	0.704457418583592	1.0
MR-IVW LD	creatinine	HMDB0000562	xanthine	HMDB0000292	bioa_026	M03147	11:30518678-31018678	-0.292221252643472	0.605315451904333	0.629267134854081	1.0
MR-IVW LD	creatinine	HMDB0000562	xanthine	HMDB0000292	bioa_026	M03147	15:45399813-46200138	0.273026898622452	0.263926002001704	0.300910532935172	1.0
MR-IVW LD	creatinine	HMDB0000562	xanthine	HMDB0000292	bioa_026	M03147	15:75279182-75779182	0.777601020353985	0.632931063078827	0.219232533281334	1.0
MR-IVW LD	creatinine	HMDB0000562	xanthine	HMDB0000292	bioa_026	M03147	15:75910951-76410951	0.765672619508383	0.569346306813925	0.178680919493137	1.0
MR-IVW LD	creatinine	HMDB0000562	xanthine	HMDB0000292	bioa_026	M03147	16:20117645-20617645	0.0374577584003888	0.474464939738275	0.937074486238222	1.0
MR-IVW LD	creatinine	HMDB0000562	xanthine	HMDB0000292	bioa_026	M03147	17:37370347-37870347	-0.402101014593992	0.541962237061471	0.45812642555918	1.0
MR-IVW LD	creatinine	HMDB0000562	xanthine	HMDB0000292	bioa_026	M03147	17:58724447-59700441	-0.197120549046933	0.33277443979037	0.553613002269947	2.0
MR-IVW LD	creatinine	HMDB0000562	xanthine	HMDB0000292	bioa_026	M03147	19:33119611-33619611	-1.42888862334224e-308	0.632703388177258	1.0	1.0
MR-IVW LD	creatinine	HMDB0000562	xanthine	HMDB0000292	bioa_026	M03147	22:40650077-41150077	-0.566077903761577	0.578657412734057	0.327945317995007	1.0
MR-IVW LD	glycine	HMDB0000123	5-methylthioadenosine (mta)	HMDB0001173	M32338	GCST90200359	2:211289363-212090389	-0.207994806033869	0.0483952774363983	1.72476259996995e-05	1.0
MR-IVW LD	tyrosine	HMDB0000158	3-(4-hydroxyphenyl)lactate	HMDB0000755	M01299	GCST90200371	1:154514715-155014715	0.0680742869993025	0.167505309813379	0.68444815352818	1.0
MR-IVW LD	tyrosine	HMDB0000158	3-(4-hydroxyphenyl)lactate	HMDB0000755	M01299	GCST90200371	6:111242119-112061922	0.71083761355218	0.146826047890075	1.28954137955783e-06	1.0
MR-IVW LD	tyrosine	HMDB0000158	3-(4-hydroxyphenyl)lactate	HMDB0000755	M01299	GCST90200371	16:71357384-72149586	-0.137568632823685	0.162446207467441	0.397075090280413	1.0
MR-IVW LD	creatinine	HMDB0000562	lactate	HMDB0000190	met-d-Creatinine	GCST90200408	1:62775942-63275942	0.910105976966481	0.533936183691919	0.088283607714211	1.0
MR-IVW LD	creatinine	HMDB0000562	lactate	HMDB0000190	met-d-Creatinine	GCST90200408	1:78344069-78844069	0.338524684738288	0.586430043372269	0.563761437319118	1.0
MR-IVW LD	creatinine	HMDB0000562	lactate	HMDB0000190	met-d-Creatinine	GCST90200408	1:113008681-113508681	0.591736591094906	0.478172138688194	0.2159026243103	1.0
MR-IVW LD	creatinine	HMDB0000562	lactate	HMDB0000190	met-d-Creatinine	GCST90200408	1:150079982-151190625	0.157041835403863	0.440109455492146	0.721223195396719	1.0
MR-IVW LD	creatinine	HMDB0000562	lactate	HMDB0000190	met-d-Creatinine	GCST90200408	1:243202864-243702864	0.739023106238245	0.660079087004621	0.26288518537219	1.0
MR-IVW LD	creatinine	HMDB0000562	lactate	HMDB0000190	met-d-Creatinine	GCST90200408	2:15538692-16038692	0.402167317649081	0.637098411201621	0.527878155920873	1.0
MR-IVW LD	creatinine	HMDB0000562	lactate	HMDB0000190	met-d-Creatinine	GCST90200408	2:18426203-18926203	0.224947495078666	0.604737609360156	0.709911188680012	1.0
MR-IVW LD	creatinine	HMDB0000562	lactate	HMDB0000190	met-d-Creatinine	GCST90200408	2:73303397-74097901	0.200388438878624	0.552098322302831	0.716636345593836	1.0
MR-IVW LD	creatinine	HMDB0000562	lactate	HMDB0000190	met-d-Creatinine	GCST90200408	2:121056440-121556440	-0.0681212637613395	0.542674572683895	0.900104961468664	1.0
MR-IVW LD	creatinine	HMDB0000562	lactate	HMDB0000190	met-d-Creatinine	GCST90200408	2:148593372-149093372	-0.262085534203276	0.667439281872058	0.694560849992338	1.0
MR-IVW LD	creatinine	HMDB0000562	lactate	HMDB0000190	met-d-Creatinine	GCST90200408	2:176734544-177234544	-0.17829380674717	0.542157814314136	0.742261805190388	1.0
MR-IVW LD	creatinine	HMDB0000562	lactate	HMDB0000190	met-d-Creatinine	GCST90200408	2:211293055-211793055	0.458588002628957	0.325195890695068	0.158483579139251	1.0
MR-IVW LD	creatinine	HMDB0000562	lactate	HMDB0000190	met-d-Creatinine	GCST90200408	2:217394852-217894852	-0.0857660072121427	0.515436010626052	0.8678460593312	1.0
MR-IVW LD	creatinine	HMDB0000562	lactate	HMDB0000190	met-d-Creatinine	GCST90200408	2:220108198-220608198	0.214898376664322	0.527598804935927	0.683777385729946	1.0
MR-IVW LD	creatinine	HMDB0000562	lactate	HMDB0000190	met-d-Creatinine	GCST90200408	3:38187471-38687471	-0.0215022048747285	0.636985781261063	0.973071581580261	1.0
MR-IVW LD	creatinine	HMDB0000562	lactate	HMDB0000190	met-d-Creatinine	GCST90200408	3:141462708-141962708	0.968118330260386	0.547333345216115	0.076928748499064	1.0
MR-IVW LD	creatinine	HMDB0000562	lactate	HMDB0000190	met-d-Creatinine	GCST90200408	3:185024780-185524780	0.995061168458162	0.579750093395601	0.0860957633278098	1.0
MR-IVW LD	creatinine	HMDB0000562	lactate	HMDB0000190	met-d-Creatinine	GCST90200408	4:76880934-77664144	0.764821653408503	0.250256726637999	0.002242003831786	1.0
MR-IVW LD	creatinine	HMDB0000562	lactate	HMDB0000190	met-d-Creatinine	GCST90200408	4:103323863-104102802	-0.225317284314958	0.514492362168081	0.661429074941674	1.0
MR-IVW LD	creatinine	HMDB0000562	lactate	HMDB0000190	met-d-Creatinine	GCST90200408	5:39144851-39644851	-0.208559539759541	0.419813677054754	0.619336638545763	1.0
MR-IVW LD	creatinine	HMDB0000562	lactate	HMDB0000190	met-d-Creatinine	GCST90200408	5:53045546-53835870	0.109293913047793	0.622848157604677	0.860706876570264	1.0
MR-IVW LD	creatinine	HMDB0000562	lactate	HMDB0000190	met-d-Creatinine	GCST90200408	5:176565124-177065124	0.240124456853302	0.363492740283591	0.508866834942196	1.0
MR-IVW LD	creatinine	HMDB0000562	lactate	HMDB0000190	met-d-Creatinine	GCST90200408	6:43556335-44056335	0.0780207106163801	0.486933311717034	0.872700891239194	1.0
MR-IVW LD	creatinine	HMDB0000562	lactate	HMDB0000190	met-d-Creatinine	GCST90200408	6:108750742-109250742	0.234896192072141	0.643624321146605	0.715142355561599	1.0
MR-IVW LD	creatinine	HMDB0000562	lactate	HMDB0000190	met-d-Creatinine	GCST90200408	6:133547208-134047208	0.0540388502954613	0.600502965608581	0.928295706083384	1.0
MR-IVW LD	creatinine	HMDB0000562	lactate	HMDB0000190	met-d-Creatinine	GCST90200408	6:160418389-160927934	-0.278006848132542	0.385755538623808	0.471105548422585	1.0
MR-IVW LD	creatinine	HMDB0000562	lactate	HMDB0000190	met-d-Creatinine	GCST90200408	7:1036567-1536567	-0.354166685415728	0.443199015905628	0.424224120168557	1.0
MR-IVW LD	creatinine	HMDB0000562	lactate	HMDB0000190	met-d-Creatinine	GCST90200408	7:25488956-25988956	-0.114399762043285	0.620652887413496	0.853761133488267	1.0
MR-IVW LD	creatinine	HMDB0000562	lactate	HMDB0000190	met-d-Creatinine	GCST90200408	7:76984640-77791673	0.243729446253754	0.573137052631191	0.670650731724182	1.0
MR-IVW LD	creatinine	HMDB0000562	lactate	HMDB0000190	met-d-Creatinine	GCST90200408	7:128492221-128992221	0.178210439936172	0.613151787717701	0.771321669121883	1.0
MR-IVW LD	creatinine	HMDB0000562	lactate	HMDB0000190	met-d-Creatinine	GCST90200408	7:151165041-151665041	-0.129991648987728	0.276919720202218	0.638769471068228	1.0
MR-IVW LD	creatinine	HMDB0000562	lactate	HMDB0000190	met-d-Creatinine	GCST90200408	8:8031142-9250941	-0.168772288441355	0.572672335297576	0.768215390708417	1.0
MR-IVW LD	creatinine	HMDB0000562	lactate	HMDB0000190	met-d-Creatinine	GCST90200408	8:9759952-10530228	0.568028779224382	0.645282757411217	0.378708254153044	1.0
MR-IVW LD	creatinine	HMDB0000562	lactate	HMDB0000190	met-d-Creatinine	GCST90200408	8:10561829-11945872	0.504036457165315	0.637379326559673	0.429063561637652	1.0
MR-IVW LD	creatinine	HMDB0000562	lactate	HMDB0000190	met-d-Creatinine	GCST90200408	8:19609539-20109539	0.049283586207059	0.61670811439976	0.93630568864434	1.0
MR-IVW LD	creatinine	HMDB0000562	lactate	HMDB0000190	met-d-Creatinine	GCST90200408	8:23527006-24027006	0.156752833026857	0.527633136045591	0.766400251783186	1.0
MR-IVW LD	creatinine	HMDB0000562	lactate	HMDB0000190	met-d-Creatinine	GCST90200408	8:30157389-30657389	0.992818375009028	0.621101314564331	0.109936069196192	1.0
MR-IVW LD	creatinine	HMDB0000562	lactate	HMDB0000190	met-d-Creatinine	GCST90200408	8:144768354-145268354	-1.28410333428423	0.64777931971146	0.047443880175242	1.0
MR-IVW LD	creatinine	HMDB0000562	lactate	HMDB0000190	met-d-Creatinine	GCST90200408	9:71184707-71684707	0.383037912195536	0.559922612655741	0.493917826234266	1.0
MR-IVW LD	creatinine	HMDB0000562	lactate	HMDB0000190	met-d-Creatinine	GCST90200408	10:52398454-52898454	0.117698275433937	0.557456530450198	0.83278236241894	1.0
MR-IVW LD	creatinine	HMDB0000562	lactate	HMDB0000190	met-d-Creatinine	GCST90200408	11:1928330-2428330	0.511448169173289	0.663444769282327	0.440767461119829	1.0
MR-IVW LD	creatinine	HMDB0000562	lactate	HMDB0000190	met-d-Creatinine	GCST90200408	11:2548804-3048804	0.743748484370138	0.545039580452443	0.172386032693218	1.0
MR-IVW LD	creatinine	HMDB0000562	lactate	HMDB0000190	met-d-Creatinine	GCST90200408	11:30504837-31294673	-0.666438917226509	0.414149893419945	0.107578470587413	1.0
MR-IVW LD	creatinine	HMDB0000562	lactate	HMDB0000190	met-d-Creatinine	GCST90200408	11:116373213-117240760	0.0249490838973471	0.562577276523062	0.964627142818145	1.0
MR-IVW LD	creatinine	HMDB0000562	lactate	HMDB0000190	met-d-Creatinine	GCST90200408	12:15092463-15592463	0.167661400073665	0.620424481246556	0.786978239893968	1.0
MR-IVW LD	creatinine	HMDB0000562	lactate	HMDB0000190	met-d-Creatinine	GCST90200408	15:41118334-41871842	-0.0632543503100274	0.502790739550321	0.899885085169521	1.0
MR-IVW LD	creatinine	HMDB0000562	lactate	HMDB0000190	met-d-Creatinine	GCST90200408	15:45400360-46179051	-0.170084078143926	0.298854945316582	0.569275270399987	1.0
MR-IVW LD	creatinine	HMDB0000562	lactate	HMDB0000190	met-d-Creatinine	GCST90200408	15:53700578-54200578	0.195413835658004	0.52206146525413	0.708172255854345	1.0
MR-IVW LD	creatinine	HMDB0000562	lactate	HMDB0000190	met-d-Creatinine	GCST90200408	15:76097375-76597375	-0.061822720806098	0.527845345613381	0.90676274835668	1.0
MR-IVW LD	creatinine	HMDB0000562	lactate	HMDB0000190	met-d-Creatinine	GCST90200408	16:20142332-21335139	0.255379295624329	0.282961348268343	0.366778788876007	2.0
MR-IVW LD	creatinine	HMDB0000562	lactate	HMDB0000190	met-d-Creatinine	GCST90200408	16:89453424-89953424	0.0666316659913694	0.518390216363669	0.897725022585575	1.0
MR-IVW LD	creatinine	HMDB0000562	lactate	HMDB0000190	met-d-Creatinine	GCST90200408	17:19176536-19724875	-0.308654821943862	0.418716667021006	0.461034285781711	1.0
MR-IVW LD	creatinine	HMDB0000562	lactate	HMDB0000190	met-d-Creatinine	GCST90200408	17:37200083-37954217	-0.740353190353658	0.436104656657553	0.0895737879502831	1.0
MR-IVW LD	creatinine	HMDB0000562	lactate	HMDB0000190	met-d-Creatinine	GCST90200408	17:58690466-59700441	0.625905338114512	0.344104653404041	0.0689207529741672	2.0
MR-IVW LD	creatinine	HMDB0000562	lactate	HMDB0000190	met-d-Creatinine	GCST90200408	18:76910235-77410235	-0.630671279875536	0.48531126023665	0.193765823396444	1.0
MR-IVW LD	creatinine	HMDB0000562	lactate	HMDB0000190	met-d-Creatinine	GCST90200408	19:32940263-33709298	-0.675939500545985	0.510326039529649	0.185328808924798	1.0
MR-IVW LD	creatinine	HMDB0000562	lactate	HMDB0000190	met-d-Creatinine	GCST90200408	19:45162079-45662079	-0.199158543582592	0.639441350570833	0.755453157368252	1.0
MR-IVW LD	creatinine	HMDB0000562	lactate	HMDB0000190	met-d-Creatinine	GCST90200408	20:32653904-33537782	0.650364305085982	0.514045155985324	0.205803565019311	1.0
MR-IVW LD	creatinine	HMDB0000562	lactate	HMDB0000190	met-d-Creatinine	GCST90200408	22:38345240-38845240	-0.105962684944529	0.527958505546503	0.840931067053522	1.0
MR-IVW LD	caffeine	HMDB0001847	histidine	HMDB0000177	M00569	bioa_009	7:17037106-17537106	-0.0121709697196538	0.0404351153476899	0.763414494523194	1.0
MR-IVW LD	caffeine	HMDB0001847	histidine	HMDB0000177	M00569	bioa_009	15:74777880-75277880	0.0823478640146408	0.0468417884042317	0.07874750932	1.0
MR-IVW LD	citrate	HMDB0000094	acetone	HMDB0001659	M01564	met-d-Acetone	5:14625868-15125868	-0.0384324501761477	0.0418783380705338	0.358767202813583	1.0
MR-IVW LD	citrate	HMDB0000094	acetone	HMDB0001659	M01564	met-d-Acetone	9:84927464-85427464	0.0952582445571792	0.0456287835286843	0.0368268174342077	1.0
MR-IVW LD	citrate	HMDB0000094	acetone	HMDB0001659	M01564	met-d-Acetone	17:6345930-6933878	0.0327690863775338	0.0277374185583026	0.237442425180912	2.0
MR-IVW LD	citrate	HMDB0000094	acetone	HMDB0001659	M01564	met-d-Acetone	22:18904608-19404608	0.0615565292222386	0.0414992760480282	0.137990543239049	1.0
MR-IVW LD	tryptophan	HMDB0000929	sulfate*	HMDB01448	bioa_020	GCST90199896	4:156560755-157060755	0.15819308380471	0.153792763973219	0.303662032871839	1.0
MR-IVW LD	tryptophan	HMDB0000929	sulfate*	HMDB01448	bioa_020	GCST90199896	6:111336667-112095774	-0.0895317101685327	0.186502555903873	0.631187424505655	1.0
MR-IVW LD	valine	HMDB0000883	methionine	HMDB0000696	M01649	GCST90200391	4:88976422-89476422	-0.326364725123893	0.149741876353484	0.0292934021089084	1.0
MR-IVW LD	cystine	HMDB0000192	glycine	HMDB0000123	M31454	M32338	22:24745202-25245202	0.125563877100164	0.0767334804501001	0.101763504951257	1.0
MR-IVW LD	histidine	HMDB0000177	urate	HMDB0000289	bioa_009	GCST90200307	2:27492603-27992603	-0.856473903849656	0.546521954960535	0.117083045679439	1.0
MR-IVW LD	histidine	HMDB0000177	urate	HMDB0000289	bioa_009	GCST90200307	2:211331245-211831245	0.0487341453982832	0.33731880254594	0.885125369747454	1.0
MR-IVW LD	histidine	HMDB0000177	urate	HMDB0000289	bioa_009	GCST90200307	3:186208322-186708322	0.232287161550451	0.424018859342645	0.583813641858139	1.0
MR-IVW LD	histidine	HMDB0000177	urate	HMDB0000289	bioa_009	GCST90200307	4:186893802-187393802	0.423384710964086	0.285689468457257	0.138346890353808	1.0
MR-IVW LD	histidine	HMDB0000177	urate	HMDB0000289	bioa_009	GCST90200307	12:56615040-57115040	0.683612040654601	0.420540692770808	0.104044347168704	1.0
MR-IVW LD	histidine	HMDB0000177	urate	HMDB0000289	bioa_009	GCST90200307	12:96083535-96730076	-0.0440398723800866	0.187042236711254	0.813856255224963	3.0
MR-IVW LD	histidine	HMDB0000177	urate	HMDB0000289	bioa_009	GCST90200307	14:21229605-21729605	-0.43633877072914	0.551881686851106	0.429155119875137	1.0
MR-IVW LD	histidine	HMDB0000177	urate	HMDB0000289	bioa_009	GCST90200307	15:58473939-58973939	0.102564180958535	0.566080515372641	0.856223917083116	1.0
MR-IVW LD	3-(4-hydroxyphenyl)lactate	HMDB0000755	glycohyocholate	HMDB0000138	M32197	GCST90199935	17:79879970-80379970	0.0655834939530625	0.146644497725827	0.654710601599678	1.0
MR-IVW LD	creatinine	HMDB0000562	taurocholate	HMDB0000036	met-d-Creatinine	M18497	1:62775942-63275942	0.256892600423825	0.797252897867055	0.747284350642743	1.0
MR-IVW LD	creatinine	HMDB0000562	taurocholate	HMDB0000036	met-d-Creatinine	M18497	1:78344069-78844069	1.91069647532179	0.86373950254273	0.0269582908252505	1.0
MR-IVW LD	creatinine	HMDB0000562	taurocholate	HMDB0000036	met-d-Creatinine	M18497	1:150079982-151190625	-0.414682802453276	0.813103534222116	0.610051461795041	1.0
MR-IVW LD	creatinine	HMDB0000562	taurocholate	HMDB0000036	met-d-Creatinine	M18497	1:212502129-213002129	-1.61443468348196	0.975387621270351	0.0978895292965989	1.0
MR-IVW LD	creatinine	HMDB0000562	taurocholate	HMDB0000036	met-d-Creatinine	M18497	2:15538692-16038692	-0.294535953821889	0.966077928535792	0.760459034876673	1.0
MR-IVW LD	creatinine	HMDB0000562	taurocholate	HMDB0000036	met-d-Creatinine	M18497	2:18426203-18926203	-0.683550206702058	0.878850265759788	0.436700030722757	1.0
MR-IVW LD	creatinine	HMDB0000562	taurocholate	HMDB0000036	met-d-Creatinine	M18497	2:54331356-54831356	-1.74020329741429	0.981178454925074	0.07613183625957	1.0
MR-IVW LD	creatinine	HMDB0000562	taurocholate	HMDB0000036	met-d-Creatinine	M18497	2:73303397-74097901	1.19480872101729	0.851472881644503	0.160549514461421	1.0
MR-IVW LD	creatinine	HMDB0000562	taurocholate	HMDB0000036	met-d-Creatinine	M18497	2:121056440-121556440	0.990848527575901	0.799632145061255	0.21529719762535	1.0
MR-IVW LD	creatinine	HMDB0000562	taurocholate	HMDB0000036	met-d-Creatinine	M18497	2:176734544-177234544	0.116600707752746	0.897472114218139	0.896628723926328	1.0
MR-IVW LD	creatinine	HMDB0000562	taurocholate	HMDB0000036	met-d-Creatinine	M18497	2:211293055-211793055	0.749117692935327	0.735497371245592	0.30843160481013	1.0
MR-IVW LD	creatinine	HMDB0000562	taurocholate	HMDB0000036	met-d-Creatinine	M18497	2:217394852-217894852	0.49782201919862	0.742207374077944	0.502391459956464	1.0
MR-IVW LD	creatinine	HMDB0000562	taurocholate	HMDB0000036	met-d-Creatinine	M18497	2:220108198-220608198	-1.20918662605985	0.7773342596099	0.119813814205543	1.0
MR-IVW LD	creatinine	HMDB0000562	taurocholate	HMDB0000036	met-d-Creatinine	M18497	3:38187471-38687471	-0.31980251987592	0.938775138990606	0.733360051093951	1.0
MR-IVW LD	creatinine	HMDB0000562	taurocholate	HMDB0000036	met-d-Creatinine	M18497	3:121465319-121965319	-0.120234290943471	0.985921185736498	0.902937651007575	1.0
MR-IVW LD	creatinine	HMDB0000562	taurocholate	HMDB0000036	met-d-Creatinine	M18497	3:141462708-141962708	-0.334307564056428	0.806698687179643	0.678570634237966	1.0
MR-IVW LD	creatinine	HMDB0000562	taurocholate	HMDB0000036	met-d-Creatinine	M18497	3:185024780-185524780	0.461958808086432	0.894430883741817	0.605516748611815	1.0
MR-IVW LD	creatinine	HMDB0000562	taurocholate	HMDB0000036	met-d-Creatinine	M18497	4:76880934-77664144	0.286390418825389	0.378774424898098	0.449590704210961	1.0
MR-IVW LD	creatinine	HMDB0000562	taurocholate	HMDB0000036	met-d-Creatinine	M18497	4:103323863-104102802	-1.2109702316662	0.758011900737615	0.110140717238578	1.0
MR-IVW LD	creatinine	HMDB0000562	taurocholate	HMDB0000036	met-d-Creatinine	M18497	5:39144851-39644851	-0.440857313654893	0.66128597048234	0.504985075093846	1.0
MR-IVW LD	creatinine	HMDB0000562	taurocholate	HMDB0000036	met-d-Creatinine	M18497	5:53045546-53835870	0.386686448851168	0.942207826073977	0.681509154641501	1.0
MR-IVW LD	creatinine	HMDB0000562	taurocholate	HMDB0000036	met-d-Creatinine	M18497	5:176565124-177065124	-0.518196188330085	0.535663475577168	0.333348455410028	1.0
MR-IVW LD	creatinine	HMDB0000562	taurocholate	HMDB0000036	met-d-Creatinine	M18497	6:43556335-44056335	1.16764204580029	0.752905800024227	0.120938244476361	1.0
MR-IVW LD	creatinine	HMDB0000562	taurocholate	HMDB0000036	met-d-Creatinine	M18497	6:108750742-109250742	-0.0843044282518686	0.958962871365062	0.929946549040184	1.0
MR-IVW LD	creatinine	HMDB0000562	taurocholate	HMDB0000036	met-d-Creatinine	M18497	6:133547208-134047208	-0.190085114650634	0.864887271660399	0.826042325327752	1.0
MR-IVW LD	creatinine	HMDB0000562	taurocholate	HMDB0000036	met-d-Creatinine	M18497	6:160418389-160927934	0.305389613299774	0.567833812229266	0.590704688184934	1.0
MR-IVW LD	creatinine	HMDB0000562	taurocholate	HMDB0000036	met-d-Creatinine	M18497	7:25488956-25988956	-1.1967793205829	0.897584490437179	0.182422439451736	1.0
MR-IVW LD	creatinine	HMDB0000562	taurocholate	HMDB0000036	met-d-Creatinine	M18497	7:76984640-77791673	0.46354493614571	0.878803941442913	0.597865489443748	1.0
MR-IVW LD	creatinine	HMDB0000562	taurocholate	HMDB0000036	met-d-Creatinine	M18497	7:128492221-128992221	-1.82957809440806	0.893008355603936	0.0404835845854149	1.0
MR-IVW LD	creatinine	HMDB0000562	taurocholate	HMDB0000036	met-d-Creatinine	M18497	7:151165041-151665041	1.3273419467680403e-308	0.429610035028876	1.0	1.0
MR-IVW LD	creatinine	HMDB0000562	taurocholate	HMDB0000036	met-d-Creatinine	M18497	7:155370831-155870831	1.63848419619463	0.856061967674722	0.0556229036434942	1.0
MR-IVW LD	creatinine	HMDB0000562	taurocholate	HMDB0000036	met-d-Creatinine	M18497	8:8031142-9250941	-0.709097759020939	0.894554095995649	0.427962579961167	1.0
MR-IVW LD	creatinine	HMDB0000562	taurocholate	HMDB0000036	met-d-Creatinine	M18497	8:10561829-11945872	-1.03100527830409	0.918939487184085	0.261883181151682	1.0
MR-IVW LD	creatinine	HMDB0000562	taurocholate	HMDB0000036	met-d-Creatinine	M18497	8:19609539-20109539	0.646288970627273	0.908843864944605	0.477015385176263	1.0
MR-IVW LD	creatinine	HMDB0000562	taurocholate	HMDB0000036	met-d-Creatinine	M18497	8:23527006-24027006	-0.301891015072574	0.798550426966171	0.705394356717497	1.0
MR-IVW LD	creatinine	HMDB0000562	taurocholate	HMDB0000036	met-d-Creatinine	M18497	9:71184707-71684707	-1.3564453112374	0.788854720010402	0.0855211490112153	1.0
MR-IVW LD	creatinine	HMDB0000562	taurocholate	HMDB0000036	met-d-Creatinine	M18497	10:52398454-52898454	0.593650768516716	0.82197798717699	0.470157862857669	1.0
MR-IVW LD	creatinine	HMDB0000562	taurocholate	HMDB0000036	met-d-Creatinine	M18497	11:15629946-16129946	0.301972242301821	0.970625064541566	0.755716154576793	1.0
MR-IVW LD	creatinine	HMDB0000562	taurocholate	HMDB0000036	met-d-Creatinine	M18497	11:30504837-31294673	0.759613023336382	0.619173708325804	0.219891263249907	2.0
MR-IVW LD	creatinine	HMDB0000562	taurocholate	HMDB0000036	met-d-Creatinine	M18497	11:116373213-117240760	-0.22607243401653	0.49673261363879	0.649023653359817	2.0
MR-IVW LD	creatinine	HMDB0000562	taurocholate	HMDB0000036	met-d-Creatinine	M18497	15:41118334-41871842	0.166057269792101	0.747257714064461	0.824140895741886	1.0
MR-IVW LD	creatinine	HMDB0000562	taurocholate	HMDB0000036	met-d-Creatinine	M18497	15:45400360-46179051	0.541582496158813	0.439700640445768	0.218058435547016	1.0
MR-IVW LD	creatinine	HMDB0000562	taurocholate	HMDB0000036	met-d-Creatinine	M18497	15:53700578-54200578	0.192365922342499	0.800242236944809	0.810032103745856	1.0
MR-IVW LD	creatinine	HMDB0000562	taurocholate	HMDB0000036	met-d-Creatinine	M18497	15:76097375-76597375	-0.224473402238229	0.800296477545	0.779103280419499	1.0
MR-IVW LD	creatinine	HMDB0000562	taurocholate	HMDB0000036	met-d-Creatinine	M18497	16:20142332-21335139	1.0391439218874	0.429950105026141	0.015653565608528	2.0
MR-IVW LD	creatinine	HMDB0000562	taurocholate	HMDB0000036	met-d-Creatinine	M18497	16:89453424-89953424	1.08654811922976	0.871196239742781	0.212327468020307	1.0
MR-IVW LD	creatinine	HMDB0000562	taurocholate	HMDB0000036	met-d-Creatinine	M18497	17:19176536-19724875	0.179193888897502	0.95570074078668	0.851268623688206	1.0
MR-IVW LD	creatinine	HMDB0000562	taurocholate	HMDB0000036	met-d-Creatinine	M18497	17:37200083-37954217	-0.308039593717751	0.659061456326356	0.640219942802688	1.0
MR-IVW LD	creatinine	HMDB0000562	taurocholate	HMDB0000036	met-d-Creatinine	M18497	17:58690466-59700441	-0.289035581659264	0.45830847762688	0.528264631996974	2.0
MR-IVW LD	creatinine	HMDB0000562	taurocholate	HMDB0000036	met-d-Creatinine	M18497	19:32940263-33709298	-0.936068157601526	0.823458454431414	0.255641917254696	1.0
MR-IVW LD	creatinine	HMDB0000562	taurocholate	HMDB0000036	met-d-Creatinine	M18497	20:32653904-33537782	1.57722416666341	0.76555325048575	0.0393755105956827	1.0
MR-IVW LD	creatinine	HMDB0000562	taurocholate	HMDB0000036	met-d-Creatinine	M18497	22:38345240-38845240	1.89825490458896	0.793167542293041	0.0166994742161337	1.0
MR-IVW LD	alanine	HMDB0000161	1-methylxanthine	HMDB0010738	met-d-Ala	GCST90199763	1:206970800-207470800	-0.314306543894674	0.361705676625349	0.384870855955537	1.0
MR-IVW LD	alanine	HMDB0000161	1-methylxanthine	HMDB0010738	met-d-Ala	GCST90199763	2:27480940-28253616	0.333070588987022	0.447012577668604	0.456209217230594	1.0
MR-IVW LD	alanine	HMDB0000161	1-methylxanthine	HMDB0010738	met-d-Ala	GCST90199763	2:64970910-65916674	0.423077050935419	0.303249784222007	0.162972485688416	2.0
MR-IVW LD	alanine	HMDB0000161	1-methylxanthine	HMDB0010738	met-d-Ala	GCST90199763	2:211290507-211790507	0.113746853889134	0.594631423506552	0.848298647065268	1.0
MR-IVW LD	alanine	HMDB0000161	1-methylxanthine	HMDB0010738	met-d-Ala	GCST90199763	3:122879946-123379946	0.152224504845383	0.610262701114551	0.803019716337602	1.0
MR-IVW LD	alanine	HMDB0000161	1-methylxanthine	HMDB0010738	met-d-Ala	GCST90199763	3:159754026-160551365	0.300071620659101	0.423159381499001	0.47824878090152	1.0
MR-IVW LD	alanine	HMDB0000161	1-methylxanthine	HMDB0010738	met-d-Ala	GCST90199763	4:88958565-89458565	-0.579275322307906	0.478315508274309	0.225867168049906	1.0
MR-IVW LD	alanine	HMDB0000161	1-methylxanthine	HMDB0010738	met-d-Ala	GCST90199763	5:35692098-36469710	0.202906484546586	0.53624239103534	0.705144045275988	1.0
MR-IVW LD	alanine	HMDB0000161	1-methylxanthine	HMDB0010738	met-d-Ala	GCST90199763	6:20453952-20953952	-0.721094021722159	0.475970983759112	0.129773478167973	1.0
MR-IVW LD	alanine	HMDB0000161	1-methylxanthine	HMDB0010738	met-d-Ala	GCST90199763	7:94972201-95472201	0.0124766209372731	0.67832668329668	0.985325150577865	1.0
MR-IVW LD	alanine	HMDB0000161	1-methylxanthine	HMDB0010738	met-d-Ala	GCST90199763	8:17128898-17669461	-0.194318432562935	0.502277280111351	0.698848882828975	1.0
MR-IVW LD	alanine	HMDB0000161	1-methylxanthine	HMDB0010738	met-d-Ala	GCST90199763	8:49725746-50225746	-0.497624400897703	0.608761420063898	0.413678464399236	1.0
MR-IVW LD	alanine	HMDB0000161	1-methylxanthine	HMDB0010738	met-d-Ala	GCST90199763	8:117935733-118435733	0.117371764204672	0.545551563617885	0.829655595032329	1.0
MR-IVW LD	alanine	HMDB0000161	1-methylxanthine	HMDB0010738	met-d-Ala	GCST90199763	8:145497920-145997920	-0.11584060573534	0.485807426845536	0.811532370832326	1.0
MR-IVW LD	alanine	HMDB0000161	1-methylxanthine	HMDB0010738	met-d-Ala	GCST90199763	9:4033137-4533137	0.006841438342698	0.563986197537117	0.990321493361413	1.0
MR-IVW LD	alanine	HMDB0000161	1-methylxanthine	HMDB0010738	met-d-Ala	GCST90199763	11:8005408-8505408	0.208652734520986	0.329885035709617	0.527059318493655	1.0
MR-IVW LD	alanine	HMDB0000161	1-methylxanthine	HMDB0010738	met-d-Ala	GCST90199763	12:4040249-4540249	-0.929686593799193	0.619441683357074	0.133395388967811	1.0
MR-IVW LD	alanine	HMDB0000161	1-methylxanthine	HMDB0010738	met-d-Ala	GCST90199763	12:45894827-46394827	-0.0335640501287473	0.659302722688133	0.959398507848439	1.0
MR-IVW LD	alanine	HMDB0000161	1-methylxanthine	HMDB0010738	met-d-Ala	GCST90199763	12:46544011-47796599	0.260244426824064	0.234285203950116	0.266653670485279	3.0
MR-IVW LD	alanine	HMDB0000161	1-methylxanthine	HMDB0010738	met-d-Ala	GCST90199763	12:56109642-56609642	-0.565303846506011	0.662006302280226	0.39314645046836	1.0
MR-IVW LD	alanine	HMDB0000161	1-methylxanthine	HMDB0010738	met-d-Ala	GCST90199763	12:56610577-57110577	0.290622094360459	0.241221692260216	0.228283402139383	1.0
MR-IVW LD	alanine	HMDB0000161	1-methylxanthine	HMDB0010738	met-d-Ala	GCST90199763	12:59740767-60240767	-0.853206415158935	0.452220847360564	0.0592002881855303	1.0
MR-IVW LD	alanine	HMDB0000161	1-methylxanthine	HMDB0010738	met-d-Ala	GCST90199763	12:122367989-122867989	-0.716957411280272	0.567134803911479	0.206167367052156	1.0
MR-IVW LD	alanine	HMDB0000161	1-methylxanthine	HMDB0010738	met-d-Ala	GCST90199763	12:132815816-133315816	-0.741021346943492	0.672587492482805	0.270571616345552	1.0
MR-IVW LD	alanine	HMDB0000161	1-methylxanthine	HMDB0010738	met-d-Ala	GCST90199763	16:69383883-70933639	-0.0256645690047827	0.251285589039275	0.918651051085335	4.0
MR-IVW LD	alanine	HMDB0000161	1-methylxanthine	HMDB0010738	met-d-Ala	GCST90199763	16:70994871-71494871	0.437100624638739	0.654958602805136	0.504534944249251	1.0
MR-IVW LD	alanine	HMDB0000161	1-methylxanthine	HMDB0010738	met-d-Ala	GCST90199763	17:79391534-79891534	0.760850670446828	0.518695464646531	0.142415695820544	1.0
MR-IVW LD	alanine	HMDB0000161	1-methylxanthine	HMDB0010738	met-d-Ala	GCST90199763	21:32796216-33296216	-0.0099962615872726	0.660693865168932	0.987928511345813	1.0
MR-IVW LD	alanine	HMDB0000161	1-methylxanthine	HMDB0010738	met-d-Ala	GCST90199763	22:18934095-19434095	-0.202993007521149	0.639962159543098	0.751095394250296	1.0
MR-IVW LD	oleamide	HMDB0002117	glutamate	HMDB0000148	M32458	M32322	12:21138621-21638621	-0.113342043278328	0.108304619132625	0.295324879212808	1.0
MR-IVW LD	oleamide	HMDB0002117	glutamate	HMDB0000148	M32458	M32322	19:15740431-16240431	0.0382037097254434	0.171916693764497	0.824140895741888	1.0
MR-IVW LD	valine	HMDB0000883	serine	HMDB0000187	bioa_022	M32315	2:27492603-27992603	-2.20385899162042	0.563777881577313	9.26440982172161e-05	1.0
MR-IVW LD	valine	HMDB0000883	serine	HMDB0000187	bioa_022	M32315	2:64958074-65458074	-0.215504753508273	0.26087417529949	0.408754766219336	1.0
MR-IVW LD	valine	HMDB0000883	serine	HMDB0000187	bioa_022	M32315	2:211173777-211673777	-1.73265355572222	0.613092796640167	0.0047120470498619	1.0
MR-IVW LD	valine	HMDB0000883	serine	HMDB0000187	bioa_022	M32315	4:88972827-89472827	0.039721905872515	0.174776385839068	0.820211678728455	1.0
MR-IVW LD	valine	HMDB0000883	serine	HMDB0000187	bioa_022	M32315	11:116381707-116882500	-0.202098543401015	0.311130908434234	0.515975749999977	2.0
MR-IVW LD	valine	HMDB0000883	serine	HMDB0000187	bioa_022	M32315	12:56615040-57115040	0.796309681484367	0.549832875310636	0.147539915532315	1.0
MR-IVW LD	valine	HMDB0000883	serine	HMDB0000187	bioa_022	M32315	16:70059237-70559237	0.288764561685813	0.355402537459461	0.416504786576215	1.0
MR-IVW LD	valine	HMDB0000883	serine	HMDB0000187	bioa_022	M32315	17:6883609-7383609	0.581136651542046	0.539626890717611	0.28151463251002	1.0
MR-IVW LD	valine	HMDB0000883	serine	HMDB0000187	bioa_022	M32315	17:40470632-40970632	0.44284113337558	0.625187482412584	0.4787382817329	1.0
MR-IVW LD	valine	HMDB0000883	serine	HMDB0000187	bioa_022	M32315	19:49114511-49614511	-0.645953630163114	0.55685657772682	0.246048806102685	1.0
MR-IVW LD	oleamide	HMDB0002117	glucose	HMDB0000122	M32458	met-d-Glucose	12:21138621-21638621	0.0269220181353606	0.027411336903222	0.326026430416643	1.0
MR-IVW LD	oleamide	HMDB0002117	glucose	HMDB0000122	M32458	met-d-Glucose	19:15740431-16240431	0.070778057252563	0.0435078120532715	0.103781785887135	1.0
MR-IVW LD	kynurenine	HMDB0000684	urate	HMDB0000289	bioa_027	GCST90200307	1:241473615-241973615	0.283394578040068	0.276515453190357	0.305420801793325	1.0
MR-IVW LD	kynurenine	HMDB0000684	urate	HMDB0000289	bioa_027	GCST90200307	5:176563404-177063404	0.0774883750479389	0.314860940478686	0.805602124641747	1.0
MR-IVW LD	kynurenine	HMDB0000684	urate	HMDB0000289	bioa_027	GCST90200307	8:39556267-40056267	0.0550065758916873	0.179344836333171	0.759065301140362	1.0
MR-IVW LD	kynurenine	HMDB0000684	urate	HMDB0000289	bioa_027	GCST90200307	12:111634608-113433486	0.416605515484574	0.158036649312013	0.0083857029842623	1.0
MR-IVW LD	kynurenine	HMDB0000684	urate	HMDB0000289	bioa_027	GCST90200307	16:87568569-88128476	-0.0251672860338056	0.079718791869502	0.752229622605839	2.0
MR-IVW LD	methionine	HMDB0000696	4-acetamidobutanoate	HMDB0003681	bioa_013	M01558	5:89993899-90493899	-0.753536968338888	0.288588626172339	0.0090248566463901	1.0
MR-IVW LD	methionine	HMDB0000696	4-acetamidobutanoate	HMDB0003681	bioa_013	M01558	10:81796208-82296208	0.273711070466233	0.378984559107092	0.47015786285767	1.0
MR-IVW LD	methionine	HMDB0000696	4-acetamidobutanoate	HMDB0003681	bioa_013	M01558	12:46900176-47464292	0.0638233069396981	0.277965673371559	0.818395929645048	2.0
MR-IVW LD	methionine	HMDB0000696	4-acetamidobutanoate	HMDB0003681	bioa_013	M01558	12:56615040-57115040	0.303553917914447	0.379442397393061	0.423710797166796	1.0
MR-IVW LD	acetate	HMDB0000042	creatine	HMDB0000064	met-d-Acetate	M27718	2:27480940-27980940	-0.014934456900754	0.552574905327918	0.978438177451518	1.0
MR-IVW LD	acetate	HMDB0000042	creatine	HMDB0000064	met-d-Acetate	M27718	2:136358646-136858646	-0.318922251910688	0.685682841607981	0.641848188772076	1.0
MR-IVW LD	acetate	HMDB0000042	creatine	HMDB0000064	met-d-Acetate	M27718	9:4513491-5013491	0.691002542738478	0.585849981886966	0.238204238799267	1.0
MR-IVW LD	acetate	HMDB0000042	creatine	HMDB0000064	met-d-Acetate	M27718	12:111634608-112523499	0.0637247006595753	0.589453481101087	0.913909936512379	1.0
MR-IVW LD	acetate	HMDB0000042	creatine	HMDB0000064	met-d-Acetate	M27718	12:112590766-113090766	0.633208321054992	0.650797441084296	0.330566734834093	1.0
MR-IVW LD	acetate	HMDB0000042	creatine	HMDB0000064	met-d-Acetate	M27718	20:24698737-26432690	-0.125908837695078	0.276204547458538	0.648495256454262	2.0
MR-IVW LD	acetate	HMDB0000042	creatine	HMDB0000064	met-d-Acetate	M27718	20:29267804-29767804	-0.353606916919489	0.723286875517145	0.624920362458649	1.0
MR-IVW LD	acetate	HMDB0000042	creatine	HMDB0000064	met-d-Acetate	M27718	20:32973832-34017690	-1.29456124221935	0.532208510690174	0.0149977894735924	1.0
MR-IVW LD	pantothenate	HMDB0000210	cysteine	HMDB0000574	M01508	M31453	2:27200724-27700724	0.0122210602864205	0.158873783723478	0.938684739206779	1.0
MR-IVW LD	arginine	HMDB0000517	mannose	HMDB0000169	bioa_002	M00584	2:24182937-24682937	-0.163905482564263	0.372512460373325	0.659937107321187	1.0
MR-IVW LD	arginine	HMDB0000517	mannose	HMDB0000169	bioa_002	M00584	2:211333022-211833022	0.190191177422824	0.260261611210182	0.464920120624584	1.0
MR-IVW LD	arginine	HMDB0000517	mannose	HMDB0000169	bioa_002	M00584	2:219037276-219788019	-0.283808238332685	0.283808238332685	0.317310507862914	1.0
MR-IVW LD	arginine	HMDB0000517	mannose	HMDB0000169	bioa_002	M00584	4:144583533-145083533	-0.371197762943475	0.278398322207608	0.182422439451738	1.0
MR-IVW LD	arginine	HMDB0000517	mannose	HMDB0000169	bioa_002	M00584	5:177386199-177886199	0.438983300129138	0.341431455655997	0.198542793686663	1.0
MR-IVW LD	arginine	HMDB0000517	mannose	HMDB0000169	bioa_002	M00584	6:131339506-132265729	-0.143127440501023	0.129476481854967	0.268972463620649	2.0
MR-IVW LD	arginine	HMDB0000517	mannose	HMDB0000169	bioa_002	M00584	6:135177817-135677817	0.0258445879922132	0.323057349902695	0.936237255972031	1.0
MR-IVW LD	arginine	HMDB0000517	mannose	HMDB0000169	bioa_002	M00584	6:139590693-140090693	0.236348203774796	0.283617844529758	0.40465676192729	1.0
MR-IVW LD	arginine	HMDB0000517	mannose	HMDB0000169	bioa_002	M00584	10:99898951-100398951	0.180351661441664	0.360703322883332	0.617075077451977	1.0
MR-IVW LD	arginine	HMDB0000517	mannose	HMDB0000169	bioa_002	M00584	12:46680313-47435518	-0.342349055714929	0.305137201832871	0.261883181151682	1.0
MR-IVW LD	arginine	HMDB0000517	mannose	HMDB0000169	bioa_002	M00584	16:68076200-68576200	0.224599080374657	0.350936063085404	0.522172599385725	1.0
MR-IVW LD	arginine	HMDB0000517	mannose	HMDB0000169	bioa_002	M00584	19:12757458-13257458	-0.0572996468695659	0.196455932124227	0.770541497710556	1.0
MR-IVW LD	1-methylxanthine	HMDB0010738	citrulline	HMDB0000904	M34389	M02132	8:18010431-18510431	-0.0125863287272617	0.0566384792726782	0.824140895741888	1.0
MR-IVW LD	lactate	HMDB0000190	kynurenine	HMDB0000684	met-d-Lactate	M15140	2:27348097-28101918	-0.0973194517216504	0.551476893089357	0.859924253238215	1.0
MR-IVW LD	lactate	HMDB0000190	kynurenine	HMDB0000684	met-d-Lactate	M15140	6:135171067-135671067	0.288228588851594	0.532114317879871	0.588048156696905	1.0
MR-IVW LD	lactate	HMDB0000190	kynurenine	HMDB0000684	met-d-Lactate	M15140	8:106333124-106833124	0.389839080115815	0.689715295589519	0.571925908937658	1.0
MR-IVW LD	lactate	HMDB0000190	kynurenine	HMDB0000684	met-d-Lactate	M15140	9:4513176-5186407	-0.658539638245852	0.371873715000459	0.0765824864776697	2.0
MR-IVW LD	lactate	HMDB0000190	kynurenine	HMDB0000684	met-d-Lactate	M15140	10:2727379-3389269	-0.392510219129381	0.283626319435982	0.166389340600357	2.0
MR-IVW LD	lactate	HMDB0000190	kynurenine	HMDB0000684	met-d-Lactate	M15140	11:118839742-119339742	0.787108745949208	0.69628850603199	0.258293064655503	1.0
MR-IVW LD	lactate	HMDB0000190	kynurenine	HMDB0000684	met-d-Lactate	M15140	12:111162908-111662908	3.22582789914065	0.721566766913039	7.80047533370033e-06	1.0
MR-IVW LD	lactate	HMDB0000190	kynurenine	HMDB0000684	met-d-Lactate	M15140	12:111682800-113133476	3.45557942308812	0.394260739546966	1.87264902852087e-18	1.0
MR-IVW LD	myo-inositol	HMDB0000211	citrate	HMDB0000094	M19934	met-d-Citrate	16:24681798-25181798	0.0062731015162614	0.0355715608634465	0.860017729714173	1.0
MR-IVW LD	myo-inositol	HMDB0000211	citrate	HMDB0000094	M19934	met-d-Citrate	19:18368867-18868867	-0.0589677071669612	0.0353981809276325	0.095745278585601	1.0
MR-IVW LD	acetylphosphate	HMDB0001494	histidine	HMDB0000177	M15488	met-d-His	1:109564880-110064880	0.0312171812929741	0.0439589668117531	0.477615058272439	1.0
MR-IVW LD	acetylphosphate	HMDB0001494	histidine	HMDB0000177	M15488	met-d-His	6:96128415-96628415	0.0404268486406535	0.0455498185805213	0.374793407438808	1.0
MR-IVW LD	glycine	HMDB0000123	hydroxy-n6,n6,n6-trimethyllysine*	HMDB01422	bioa_008	GCST90200240	1:75967169-76725029	0.383976019621738	0.353136127825415	0.27689035215776	1.0
MR-IVW LD	glycine	HMDB0000123	hydroxy-n6,n6,n6-trimethyllysine*	HMDB01422	bioa_008	GCST90200240	1:120004506-120504506	0.174201210000397	0.461297369464993	0.705703084576064	1.0
MR-IVW LD	glycine	HMDB0000123	hydroxy-n6,n6,n6-trimethyllysine*	HMDB01422	bioa_008	GCST90200240	2:165258389-165758389	0.782280006570046	0.517413872776318	0.130558334188878	1.0
MR-IVW LD	glycine	HMDB0000123	hydroxy-n6,n6,n6-trimethyllysine*	HMDB01422	bioa_008	GCST90200240	2:210575251-212439946	0.141012697906105	0.0527479424296338	0.0075102156748343	6.0
MR-IVW LD	glycine	HMDB0000123	hydroxy-n6,n6,n6-trimethyllysine*	HMDB01422	bioa_008	GCST90200240	3:125660381-126160381	0.0606931035404769	0.271667541303348	0.823216828507167	1.0
MR-IVW LD	glycine	HMDB0000123	hydroxy-n6,n6,n6-trimethyllysine*	HMDB01422	bioa_008	GCST90200240	5:89976061-90476061	-0.539714264533158	0.569458835227138	0.343248108200327	1.0
MR-IVW LD	glycine	HMDB0000123	hydroxy-n6,n6,n6-trimethyllysine*	HMDB01422	bioa_008	GCST90200240	5:131494202-131994202	1.62887955717027	0.514612188152657	0.001549463090042	1.0
MR-IVW LD	glycine	HMDB0000123	hydroxy-n6,n6,n6-trimethyllysine*	HMDB01422	bioa_008	GCST90200240	6:160525578-161025578	0.470238460576207	0.517025741729126	0.363082636666861	1.0
MR-IVW LD	glycine	HMDB0000123	hydroxy-n6,n6,n6-trimethyllysine*	HMDB01422	bioa_008	GCST90200240	7:55797215-56297215	0.280751395020811	0.342261667741601	0.41205484956422	1.0
MR-IVW LD	glycine	HMDB0000123	hydroxy-n6,n6,n6-trimethyllysine*	HMDB01422	bioa_008	GCST90200240	8:8933358-9433358	-0.361811489104286	0.311709538039965	0.245750573156135	1.0
MR-IVW LD	glycine	HMDB0000123	hydroxy-n6,n6,n6-trimethyllysine*	HMDB01422	bioa_008	GCST90200240	8:126232077-126732077	0.697320313042926	0.311420947758513	0.0251457197204152	1.0
MR-IVW LD	glycine	HMDB0000123	hydroxy-n6,n6,n6-trimethyllysine*	HMDB01422	bioa_008	GCST90200240	9:5720079-6894932	-0.0830031116933479	0.194381684447505	0.669371337319505	3.0
MR-IVW LD	glycine	HMDB0000123	hydroxy-n6,n6,n6-trimethyllysine*	HMDB01422	bioa_008	GCST90200240	10:64798306-65575478	0.374945044510868	0.446600574280043	0.401158819081184	1.0
MR-IVW LD	glycine	HMDB0000123	hydroxy-n6,n6,n6-trimethyllysine*	HMDB01422	bioa_008	GCST90200240	12:46859387-47359387	0.484715645340312	0.435879895544797	0.266121182842677	1.0
MR-IVW LD	glycine	HMDB0000123	hydroxy-n6,n6,n6-trimethyllysine*	HMDB01422	bioa_008	GCST90200240	12:56611458-57111458	0.624485924341298	0.573217563052497	0.275960067495775	1.0
MR-IVW LD	glycine	HMDB0000123	hydroxy-n6,n6,n6-trimethyllysine*	HMDB01422	bioa_008	GCST90200240	15:58217095-58717095	-0.191524332614154	0.528330821426115	0.716972187294518	1.0
MR-IVW LD	glycine	HMDB0000123	hydroxy-n6,n6,n6-trimethyllysine*	HMDB01422	bioa_008	GCST90200240	16:80861176-81361176	0.583113997631128	0.233083026423406	0.0123583348266974	1.0
MR-IVW LD	glycine	HMDB0000123	hydroxy-n6,n6,n6-trimethyllysine*	HMDB01422	bioa_008	GCST90200240	17:45188952-45974996	0.242897493855915	0.489534937305312	0.619767350242979	1.0
MR-IVW LD	glycine	HMDB0000123	hydroxy-n6,n6,n6-trimethyllysine*	HMDB01422	bioa_008	GCST90200240	19:17984588-18484588	1.2294027766032	0.528697452747386	0.0200536413181623	1.0
MR-IVW LD	tyrosine	HMDB0000158	acetylphosphate	HMDB0001494	M01299	M15488	1:154514715-155014715	0.219394642811002	0.177605187037479	0.216721062179054	1.0
MR-IVW LD	tyrosine	HMDB0000158	acetylphosphate	HMDB0001494	M01299	M15488	6:111242119-112061922	0.24075804601156	0.132832025385688	0.06990897393647	1.0
MR-IVW LD	tyrosine	HMDB0000158	acetylphosphate	HMDB0001494	M01299	M15488	16:71357384-72149586	0.190653884901204	0.160550639916803	0.235030456586426	1.0
MR-IVW LD	glycine	HMDB0000123	beta-citrylglutamate	HMDB0241915	M32338	GCST90199911	2:211289363-212090389	-0.007833915159389	0.0484024696041866	0.871424377132672	1.0
MR-IVW LD	creatinine	HMDB0000562	pantothenate	HMDB0000210	M00513	M01508	7:23845366-24345366	-0.114999572337911	0.175881698869747	0.513210927875977	1.0
MR-IVW LD	glycine	HMDB0000123	2-oxoarginine*	HMDB0004225	M32338	GCST90199903	2:211289363-212090389	-0.0391691813729462	0.0484094481891814	0.418444596711683	1.0
MR-IVW LD	phenylalanine	HMDB0000159	oleate (18:1n9)	HMDB0000207	bioa_016	M01359	1:94441240-94941240	-0.370056571666503	0.592090514666406	0.531971058097402	1.0
MR-IVW LD	phenylalanine	HMDB0000159	oleate (18:1n9)	HMDB0000207	bioa_016	M01359	3:186202917-186702917	0.393136285579312	0.471763542695174	0.404656761927285	1.0
MR-IVW LD	phenylalanine	HMDB0000159	oleate (18:1n9)	HMDB0000207	bioa_016	M01359	4:155231289-155731289	0.166408184174538	0.453840502294198	0.713867673474999	1.0
MR-IVW LD	phenylalanine	HMDB0000159	oleate (18:1n9)	HMDB0000207	bioa_016	M01359	4:186893802-187393802	0.225435775298647	0.216042617994537	0.296726844041482	1.0
MR-IVW LD	phenylalanine	HMDB0000159	oleate (18:1n9)	HMDB0000207	bioa_016	M01359	5:176539719-177067143	-0.313474760429312	0.353976157641496	0.375843047991702	2.0
MR-IVW LD	phenylalanine	HMDB0000159	oleate (18:1n9)	HMDB0000207	bioa_016	M01359	6:52381188-52881188	0.220354938009433	0.560903478569476	0.694424996831739	1.0
MR-IVW LD	phenylalanine	HMDB0000159	oleate (18:1n9)	HMDB0000207	bioa_016	M01359	11:57020509-57520509	0.224124193527829	0.466925403182984	0.631227393032449	1.0
MR-IVW LD	phenylalanine	HMDB0000159	oleate (18:1n9)	HMDB0000207	bioa_016	M01359	12:103007876-103562619	-0.151820304392994	0.171917896628083	0.377183470118878	2.0
MR-IVW LD	phenylalanine	HMDB0000159	oleate (18:1n9)	HMDB0000207	bioa_016	M01359	14:55086875-55586875	-0.175488528392883	0.601674954489887	0.770541497710555	1.0
MR-IVW LD	phenylalanine	HMDB0000159	oleate (18:1n9)	HMDB0000207	bioa_016	M01359	19:45142254-45642254	-0.559895375389233	0.593828428443127	0.345753978677279	1.0
MR-IVW LD	taurine	HMDB0000251	n6,n6,n6-trimethyllysine	HMDB0001325	bioa_034	GCST90200344	19:54074995-54574995	0.0185965751738527	0.117010078639401	0.873722924437078	1.0
MR-IVW LD	tyrosine	HMDB0000158	cysteine	HMDB0000574	M01299	GCST90200439	1:154514715-155014715	-0.231236513153786	0.167925375725606	0.16850622598874	1.0
MR-IVW LD	tyrosine	HMDB0000158	cysteine	HMDB0000574	M01299	GCST90200439	6:111242119-112061922	-0.0749002972504267	0.14741619169808	0.61139210973517	1.0
MR-IVW LD	tyrosine	HMDB0000158	cysteine	HMDB0000574	M01299	GCST90200439	16:71357384-72149586	-0.297033345595109	0.162844851819439	0.0681480470273739	1.0
MR-IVW LD	tyrosine	HMDB0000158	4-acetamidobutanoate	HMDB0003681	met-d-Tyr	M01558	3:135701113-136607693	0.346622959636211	0.54159837443158	0.522172599385723	1.0
MR-IVW LD	tyrosine	HMDB0000158	4-acetamidobutanoate	HMDB0003681	met-d-Tyr	M01558	3:186140627-186640627	0.711233245882712	0.581918110267674	0.221623602459394	1.0
MR-IVW LD	tyrosine	HMDB0000158	4-acetamidobutanoate	HMDB0003681	met-d-Tyr	M01558	4:99789651-100289651	0.335868729488868	0.46504901006151	0.47015786285767	1.0
MR-IVW LD	tyrosine	HMDB0000158	4-acetamidobutanoate	HMDB0003681	met-d-Tyr	M01558	5:89941256-90441256	1.03228488981935	0.714658769874935	0.148613996455213	1.0
MR-IVW LD	tyrosine	HMDB0000158	4-acetamidobutanoate	HMDB0003681	met-d-Tyr	M01558	6:43031486-43531486	-0.968818949475049	0.697549643622034	0.164866539747908	1.0
MR-IVW LD	tyrosine	HMDB0000158	4-acetamidobutanoate	HMDB0003681	met-d-Tyr	M01558	6:110683901-112778738	-0.119189590608615	0.125946754215726	0.343970585577606	5.0
MR-IVW LD	tyrosine	HMDB0000158	4-acetamidobutanoate	HMDB0003681	met-d-Tyr	M01558	7:27916442-28416442	1.17747345403229	0.565187257935498	0.0372208503797725	1.0
MR-IVW LD	tyrosine	HMDB0000158	4-acetamidobutanoate	HMDB0003681	met-d-Tyr	M01558	8:126236230-126736230	-0.120728968607402	0.482915874429621	0.802587348634157	1.0
MR-IVW LD	tyrosine	HMDB0000158	4-acetamidobutanoate	HMDB0003681	met-d-Tyr	M01558	9:21884651-22384651	-1.26674462201709	0.710612836741291	0.0746500233345581	1.0
MR-IVW LD	tyrosine	HMDB0000158	4-acetamidobutanoate	HMDB0003681	met-d-Tyr	M01558	10:64760672-65511176	-0.356143282490675	0.493121468064012	0.47015786285767	1.0
MR-IVW LD	tyrosine	HMDB0000158	4-acetamidobutanoate	HMDB0003681	met-d-Tyr	M01558	11:61320783-61820783	1.38243311153622e-308	0.539792364565254	1.0	1.0
MR-IVW LD	tyrosine	HMDB0000158	4-acetamidobutanoate	HMDB0003681	met-d-Tyr	M01558	12:21081549-21581549	0.855822675719383	0.427911337859692	0.0455002638963584	1.0
MR-IVW LD	tyrosine	HMDB0000158	4-acetamidobutanoate	HMDB0003681	met-d-Tyr	M01558	12:46690648-47449549	0.616525886434415	0.445997449761065	0.166863357885139	1.0
MR-IVW LD	tyrosine	HMDB0000158	4-acetamidobutanoate	HMDB0003681	met-d-Tyr	M01558	12:56615040-57115040	0.265772399607473	0.332215499509344	0.423710797166796	1.0
MR-IVW LD	tyrosine	HMDB0000158	4-acetamidobutanoate	HMDB0003681	met-d-Tyr	M01558	12:59740603-60240603	0.382734507123269	0.765469014246544	0.617075077451977	1.0
MR-IVW LD	tyrosine	HMDB0000158	4-acetamidobutanoate	HMDB0003681	met-d-Tyr	M01558	12:121174574-121674574	0.274891610015236	0.291061704722015	0.344942578828617	1.0
MR-IVW LD	tyrosine	HMDB0000158	4-acetamidobutanoate	HMDB0003681	met-d-Tyr	M01558	12:122076812-122576812	-0.365476542579756	0.633492673804913	0.563991420617971	1.0
MR-IVW LD	tyrosine	HMDB0000158	4-acetamidobutanoate	HMDB0003681	met-d-Tyr	M01558	14:102441854-102941854	-0.220227108847806	0.688209715149394	0.74896833055336	1.0
MR-IVW LD	tyrosine	HMDB0000158	4-acetamidobutanoate	HMDB0003681	met-d-Tyr	M01558	16:70194094-72795019	-0.134068059285122	0.196891450999947	0.495919758133231	4.0
MR-IVW LD	tyrosine	HMDB0000158	4-acetamidobutanoate	HMDB0003681	met-d-Tyr	M01558	16:79505446-80005446	0.936833669827785	0.702625252370838	0.182422439451736	1.0
MR-IVW LD	tyrosine	HMDB0000158	4-acetamidobutanoate	HMDB0003681	met-d-Tyr	M01558	20:42792364-43292364	-0.260818686727439	0.69116951982772	0.705907210252713	1.0
MR-IVW LD	cholesterol	HMDB0000067	glucose	HMDB0000122	M00063	M20489	1:109571511-110071511	-0.433406474224901	0.167452501405075	0.009646905990634	1.0
MR-IVW LD	creatinine	HMDB0000562	citrate	HMDB0000094	bioa_026	M01564	1:109627506-110127506	1.82022850415757	0.58507344776493	0.0018638479350298	1.0
MR-IVW LD	creatinine	HMDB0000562	citrate	HMDB0000094	bioa_026	M01564	2:27480940-27980940	0.425527215548624	0.403131046309222	0.291171315245306	1.0
MR-IVW LD	creatinine	HMDB0000562	citrate	HMDB0000094	bioa_026	M01564	2:73467567-73967567	0.487084436969172	0.608855546211468	0.423710797166795	1.0
MR-IVW LD	creatinine	HMDB0000562	citrate	HMDB0000094	bioa_026	M01564	2:121056440-121556440	1.75642158949824	0.607992088672463	0.0038660565399635	1.0
MR-IVW LD	creatinine	HMDB0000562	citrate	HMDB0000094	bioa_026	M01564	2:211315692-211815692	-1.07015478824429	0.471593635497483	0.0232542960563564	1.0
MR-IVW LD	creatinine	HMDB0000562	citrate	HMDB0000094	bioa_026	M01564	2:217404869-217904869	0.791562710719076	0.508861742605119	0.119813814205543	1.0
MR-IVW LD	creatinine	HMDB0000562	citrate	HMDB0000094	bioa_026	M01564	4:77118847-77618847	-0.0899445619382375	0.404750528722076	0.824140895741888	1.0
MR-IVW LD	creatinine	HMDB0000562	citrate	HMDB0000094	bioa_026	M01564	5:39171736-39671736	0.255574235495571	0.57504202986504	0.656721286563774	1.0
MR-IVW LD	creatinine	HMDB0000562	citrate	HMDB0000094	bioa_026	M01564	5:67795622-68295622	-0.589550983361486	0.607416164675471	0.331753366775936	1.0
MR-IVW LD	creatinine	HMDB0000562	citrate	HMDB0000094	bioa_026	M01564	5:176567143-177067143	0.570920643932352	0.411062863631293	0.164866539747908	1.0
MR-IVW LD	creatinine	HMDB0000562	citrate	HMDB0000094	bioa_026	M01564	6:6868990-7368990	-1.125901777285	0.614128242155455	0.0667530151696353	1.0
MR-IVW LD	creatinine	HMDB0000562	citrate	HMDB0000094	bioa_026	M01564	6:43564625-44064625	0.564545674008235	0.597754243067542	0.344942578828615	1.0
MR-IVW LD	creatinine	HMDB0000562	citrate	HMDB0000094	bioa_026	M01564	6:160442375-160942375	0.691489865919886	0.397238859145466	0.081729033502503	1.0
MR-IVW LD	creatinine	HMDB0000562	citrate	HMDB0000094	bioa_026	M01564	7:77297198-77797198	-0.248912054630212	0.560052122917984	0.656721286563774	1.0
MR-IVW LD	creatinine	HMDB0000562	citrate	HMDB0000094	bioa_026	M01564	7:151157801-151657801	-0.0811251491633803	0.513792611368098	0.874539745432811	1.0
MR-IVW LD	creatinine	HMDB0000562	citrate	HMDB0000094	bioa_026	M01564	8:23501151-24001151	0.916076821614066	0.568599406519076	0.107155507032273	1.0
MR-IVW LD	creatinine	HMDB0000562	citrate	HMDB0000094	bioa_026	M01564	11:30518678-31018678	0.189786500127293	0.569359500381888	0.738882680363532	1.0
MR-IVW LD	creatinine	HMDB0000562	citrate	HMDB0000094	bioa_026	M01564	15:45399813-46200138	-0.413699522571241	0.248219713542744	0.0955807045456283	1.0
MR-IVW LD	creatinine	HMDB0000562	citrate	HMDB0000094	bioa_026	M01564	15:75279182-75779182	-0.39691971328887	0.59537956993331	0.50498507509385	1.0
MR-IVW LD	creatinine	HMDB0000562	citrate	HMDB0000094	bioa_026	M01564	15:75910951-76410951	0.327300197626049	0.535582141569901	0.541126024471671	1.0
MR-IVW LD	creatinine	HMDB0000562	citrate	HMDB0000094	bioa_026	M01564	16:20117645-20617645	0.532048329804634	0.446234083061952	0.233140619428363	1.0
MR-IVW LD	creatinine	HMDB0000562	citrate	HMDB0000094	bioa_026	M01564	17:37370347-37870347	-0.0283214247428336	0.509785645371075	0.955695871316442	1.0
MR-IVW LD	creatinine	HMDB0000562	citrate	HMDB0000094	bioa_026	M01564	17:58724447-59700441	0.59004678949723	0.312994612790603	0.0594074350895729	2.0
MR-IVW LD	creatinine	HMDB0000562	citrate	HMDB0000094	bioa_026	M01564	19:33119611-33619611	0.506924352831048	0.595085109845141	0.394296323068414	1.0
MR-IVW LD	creatinine	HMDB0000562	citrate	HMDB0000094	bioa_026	M01564	22:40650077-41150077	-0.320180302902141	0.544306514933638	0.556374370426906	1.0
MR-IVW LD	acetylphosphate	HMDB0001494	s-1-pyrroline-5-carboxylate	HMDB0001301	M15488	GCST90200381	1:109564880-110064880	0.0064054127690308	0.164227648055409	0.968887793796301	1.0
MR-IVW LD	acetylphosphate	HMDB0001494	s-1-pyrroline-5-carboxylate	HMDB0001301	M15488	GCST90200381	6:96128415-96628415	0.321889726785895	0.170134199185318	0.0584942528583961	1.0
MR-IVW LD	arginine	HMDB0000517	inositol 1-phosphate (i1p)	HMDB0000213	bioa_002	M01481	2:24182937-24682937	-0.195145122024534	0.76556932486548	0.798798821796531	1.0
MR-IVW LD	arginine	HMDB0000517	inositol 1-phosphate (i1p)	HMDB0000213	bioa_002	M01481	2:211333022-211833022	-0.727482064475975	0.534614726452112	0.173589706546518	1.0
MR-IVW LD	arginine	HMDB0000517	inositol 1-phosphate (i1p)	HMDB0000213	bioa_002	M01481	2:219037276-219788019	-1.13413976434036	0.582677310119818	0.0516032803187957	1.0
MR-IVW LD	arginine	HMDB0000517	inositol 1-phosphate (i1p)	HMDB0000213	bioa_002	M01481	4:144583533-145083533	1.11701140053618	0.571595677618125	0.0506777498118514	1.0
MR-IVW LD	arginine	HMDB0000517	inositol 1-phosphate (i1p)	HMDB0000213	bioa_002	M01481	5:177386199-177886199	-0.443176114743877	0.701695515011138	0.527662046790784	1.0
MR-IVW LD	arginine	HMDB0000517	inositol 1-phosphate (i1p)	HMDB0000213	bioa_002	M01481	6:131339506-132265729	-0.235450968263797	0.266541035449694	0.377043256093786	2.0
MR-IVW LD	arginine	HMDB0000517	inositol 1-phosphate (i1p)	HMDB0000213	bioa_002	M01481	6:135177817-135677817	0.348657929206193	0.663882906296727	0.59945816688964	1.0
MR-IVW LD	arginine	HMDB0000517	inositol 1-phosphate (i1p)	HMDB0000213	bioa_002	M01481	6:139590693-140090693	0.608434090382896	0.582725607690661	0.296430962196761	1.0
MR-IVW LD	arginine	HMDB0000517	inositol 1-phosphate (i1p)	HMDB0000213	bioa_002	M01481	10:99898951-100398951	-0.119917936851078	0.741310882352125	0.871491147543712	1.0
MR-IVW LD	arginine	HMDB0000517	inositol 1-phosphate (i1p)	HMDB0000213	bioa_002	M01481	12:46680313-47435518	-2.12978792052941	0.62507719845551	0.0006562344010136	1.0
MR-IVW LD	arginine	HMDB0000517	inositol 1-phosphate (i1p)	HMDB0000213	bioa_002	M01481	16:68076200-68576200	-1.04666114134295	0.720813804887127	0.146486370063101	1.0
MR-IVW LD	arginine	HMDB0000517	inositol 1-phosphate (i1p)	HMDB0000213	bioa_002	M01481	19:12757458-13257458	-0.32694340563311	0.40367502124088	0.417987676324266	1.0
MR-IVW LD	isoleucine	HMDB0000172	threonine	HMDB0000167	met-d-Ile	GCST90200432	2:27480940-28253174	-2.08893663153067	0.564657194395682	0.0002160437228571	1.0
MR-IVW LD	isoleucine	HMDB0000172	threonine	HMDB0000167	met-d-Ile	GCST90200432	2:165251927-165751927	-0.849705457718455	0.516740638348938	0.100102732667566	1.0
MR-IVW LD	isoleucine	HMDB0000172	threonine	HMDB0000167	met-d-Ile	GCST90200432	4:88890833-89475171	-0.290269810368461	0.204497154522344	0.155773101005792	2.0
MR-IVW LD	isoleucine	HMDB0000172	threonine	HMDB0000167	met-d-Ile	GCST90200432	8:76193463-76693463	1.21725473238323	0.650098813764673	0.0611492194870194	1.0
MR-IVW LD	isoleucine	HMDB0000172	threonine	HMDB0000167	met-d-Ile	GCST90200432	12:56611458-57111458	1.43735096936789	0.462657635341052	0.0018917100525451	1.0
MR-IVW LD	isoleucine	HMDB0000172	threonine	HMDB0000167	met-d-Ile	GCST90200432	16:69331471-69831471	-0.202395992232706	0.574917171649786	0.724805458518399	1.0
MR-IVW LD	isoleucine	HMDB0000172	threonine	HMDB0000167	met-d-Ile	GCST90200432	16:69865519-70914672	0.341674718644127	0.323256664926386	0.290522283912631	1.0
MR-IVW LD	isoleucine	HMDB0000172	threonine	HMDB0000167	met-d-Ile	GCST90200432	17:6935779-7435779	0.191546226322973	0.473292894040825	0.685690909447824	1.0
MR-IVW LD	isoleucine	HMDB0000172	threonine	HMDB0000167	met-d-Ile	GCST90200432	19:49069664-49569664	0.478081534076136	0.438560026110009	0.275661815463066	1.0
MR-IVW LD	myo-inositol	HMDB0000211	arginine	HMDB0000517	M19934	M01638	16:24681798-25181798	-0.196040873534756	0.143140955279345	0.170822663543477	1.0
MR-IVW LD	myo-inositol	HMDB0000211	arginine	HMDB0000517	M19934	M01638	19:18368867-18868867	-0.101756183186658	0.142458656461321	0.475050524053954	1.0
MR-IVW LD	asparagine	HMDB0000168	7-methylxanthine	HMDB0001991	bioa_003	M34390	2:27480940-27980940	0.367473961999737	0.303311841650578	0.225689103311452	1.0
MR-IVW LD	asparagine	HMDB0000168	7-methylxanthine	HMDB0001991	bioa_003	M34390	4:178111051-178611051	-0.151581120742457	0.34980258632875	0.664772625253352	1.0
MR-IVW LD	asparagine	HMDB0000168	7-methylxanthine	HMDB0001991	bioa_003	M34390	7:97252737-97752737	-0.306983265561709	0.259017130317692	0.235944236122478	1.0
MR-IVW LD	asparagine	HMDB0000168	7-methylxanthine	HMDB0001991	bioa_003	M34390	11:61853420-62353420	0.0441405165192786	0.22953068590025	0.847501193268096	1.0
MR-IVW LD	asparagine	HMDB0000168	7-methylxanthine	HMDB0001991	bioa_003	M34390	12:46900176-47400176	0.0192100709528365	0.397008133025328	0.961407742542766	1.0
MR-IVW LD	asparagine	HMDB0000168	7-methylxanthine	HMDB0001991	bioa_003	M34390	14:103514503-104812812	-0.0419812189567556	0.0865051348305935	0.627461284203078	3.0
MR-IVW LD	creatine	HMDB0000064	sphingosine	HMDB0000252	M27718	GCST90200385	2:211346498-211846498	-0.0403287797763548	0.114200265958674	0.723982844206096	1.0
MR-IVW LD	4-acetamidobutanoate	HMDB0003681	bilirubin (z,z)	HMDB0000054	M01558	M27716	8:18010431-18510431	0.0124459896559274	0.0641447159190112	0.846152508527283	1.0
MR-IVW LD	4-acetamidobutanoate	HMDB0003681	bilirubin (z,z)	HMDB0000054	M01558	M27716	18:22536478-23036478	-0.140093655505132	0.187852856245518	0.455810768638812	1.0
MR-IVW LD	alanine	HMDB0000161	alpha-ketoglutarate	HMDB0000208	met-d-Ala	M33453	1:206970800-207470800	0.046929032290683	0.422361290616157	0.911528237909379	1.0
MR-IVW LD	alanine	HMDB0000161	alpha-ketoglutarate	HMDB0000208	met-d-Ala	M33453	2:27480940-28253616	-0.211934144690963	0.337167957462898	0.529629670287599	1.0
MR-IVW LD	alanine	HMDB0000161	alpha-ketoglutarate	HMDB0000208	met-d-Ala	M33453	2:64970910-65916674	-0.153893486796651	0.361925789019252	0.670685564584738	2.0
MR-IVW LD	alanine	HMDB0000161	alpha-ketoglutarate	HMDB0000208	met-d-Ala	M33453	3:122879946-123379946	1.42325202406958	0.719805621368522	0.0480108107186983	1.0
MR-IVW LD	alanine	HMDB0000161	alpha-ketoglutarate	HMDB0000208	met-d-Ala	M33453	3:159754026-160551365	-0.368006114604764	0.477044963376549	0.440452945294228	1.0
MR-IVW LD	alanine	HMDB0000161	alpha-ketoglutarate	HMDB0000208	met-d-Ala	M33453	4:88958565-89458565	0.0831510615986351	0.582057431190454	0.886403006367065	1.0
MR-IVW LD	alanine	HMDB0000161	alpha-ketoglutarate	HMDB0000208	met-d-Ala	M33453	5:35692098-36469710	-0.148879181502935	0.774171743815276	0.847501193268097	1.0
MR-IVW LD	alanine	HMDB0000161	alpha-ketoglutarate	HMDB0000208	met-d-Ala	M33453	6:20453952-20953952	0.266776136069779	0.573568692550024	0.641848188772074	1.0
MR-IVW LD	alanine	HMDB0000161	alpha-ketoglutarate	HMDB0000208	met-d-Ala	M33453	8:17128898-17669461	-0.0399682544374161	0.679460325436095	0.953092667147441	1.0
MR-IVW LD	alanine	HMDB0000161	alpha-ketoglutarate	HMDB0000208	met-d-Ala	M33453	8:49725746-50225746	-0.375881715228425	0.712196934117019	0.597653582632869	1.0
MR-IVW LD	alanine	HMDB0000161	alpha-ketoglutarate	HMDB0000208	met-d-Ala	M33453	8:117935733-118435733	0.470392579304496	0.652480029357851	0.470952440870634	1.0
MR-IVW LD	alanine	HMDB0000161	alpha-ketoglutarate	HMDB0000208	met-d-Ala	M33453	8:145497920-145997920	0.649894469962412	0.59990258765761	0.278660494899243	1.0
MR-IVW LD	alanine	HMDB0000161	alpha-ketoglutarate	HMDB0000208	met-d-Ala	M33453	9:4033137-4533137	-0.68439670790207	0.665385688238121	0.303681109722317	1.0
MR-IVW LD	alanine	HMDB0000161	alpha-ketoglutarate	HMDB0000208	met-d-Ala	M33453	11:8005408-8505408	0.463542175456759	0.648959045639468	0.475050524053956	1.0
MR-IVW LD	alanine	HMDB0000161	alpha-ketoglutarate	HMDB0000208	met-d-Ala	M33453	12:46544011-47796599	-0.189571665445634	0.287907804883429	0.510251757137422	2.0
MR-IVW LD	alanine	HMDB0000161	alpha-ketoglutarate	HMDB0000208	met-d-Ala	M33453	12:56610577-57110577	0.185027785700988	0.285042804998818	0.516259001280475	1.0
MR-IVW LD	alanine	HMDB0000161	alpha-ketoglutarate	HMDB0000208	met-d-Ala	M33453	12:59740767-60240767	0.231543150233377	0.547985455552326	0.672634405256016	1.0
MR-IVW LD	alanine	HMDB0000161	alpha-ketoglutarate	HMDB0000208	met-d-Ala	M33453	12:122367989-122867989	-0.101037963792684	0.724105407180902	0.88902749233146	1.0
MR-IVW LD	alanine	HMDB0000161	alpha-ketoglutarate	HMDB0000208	met-d-Ala	M33453	16:69383883-70933639	-0.425167586448147	0.318412089627123	0.181786477523701	3.0
MR-IVW LD	alanine	HMDB0000161	alpha-ketoglutarate	HMDB0000208	met-d-Ala	M33453	17:79391534-79891534	0.187295334610255	0.60870983748333	0.75831647352629	1.0
MR-IVW LD	alanine	HMDB0000161	alpha-ketoglutarate	HMDB0000208	met-d-Ala	M33453	21:32796216-33296216	-0.801870676738204	0.786300372335522	0.307822383874208	1.0
MR-IVW LD	alanine	HMDB0000161	alpha-ketoglutarate	HMDB0000208	met-d-Ala	M33453	22:18934095-19434095	-0.0811325015159799	0.730192513643836	0.911528237909379	1.0
MR-IVW LD	oleamide	HMDB0002117	docosahexaenoate (dha; 22:6n3)	HMDB0002183	M32458	GCST90199651	12:21138621-21638621	-0.0412435436762196	0.102102519586659	0.68625502675723	1.0
MR-IVW LD	oleamide	HMDB0002117	docosahexaenoate (dha; 22:6n3)	HMDB0002183	M32458	GCST90199651	19:15740431-16240431	-0.0279580906285614	0.162061615588206	0.863032519410551	1.0
MR-IVW LD	hypoxanthine	HMDB0000157	bilirubin (z,z)	HMDB0000054	M03127	M27716	6:16038192-16538192	-0.046115105883006	0.129561487957019	0.721891338190712	1.0
MR-IVW LD	isoleucine	HMDB0000172	myo-inositol	HMDB0000211	bioa_010	GCST90200401	2:27480940-27980940	-0.88218827180155	0.471149374650507	0.0611488841189096	1.0
MR-IVW LD	isoleucine	HMDB0000172	myo-inositol	HMDB0000211	bioa_010	GCST90200401	4:88976422-89476422	-0.0057421293890477	0.256505056900301	0.982140025591282	1.0
MR-IVW LD	isoleucine	HMDB0000172	myo-inositol	HMDB0000211	bioa_010	GCST90200401	12:56615040-57115040	-0.197928919215742	0.520195542958693	0.703582121877802	1.0
MR-IVW LD	isoleucine	HMDB0000172	myo-inositol	HMDB0000211	bioa_010	GCST90200401	16:70059237-70559237	-0.0119789563691945	0.337868109609919	0.97171730019844	1.0
MR-IVW LD	hypoxanthine	HMDB0000157	urea	HMDB0000294	M03127	GCST90200417	6:16038192-16538192	-0.0001807257240255	0.114135747767772	0.998736607876994	1.0
MR-IVW LD	citrate	HMDB0000094	alpha-ketoglutarate	HMDB0000208	met-d-Citrate	M33453	1:206967359-207467359	0.45527498127567	0.341456235956751	0.182422439451734	1.0
MR-IVW LD	citrate	HMDB0000094	alpha-ketoglutarate	HMDB0000208	met-d-Citrate	M33453	2:6909613-7409613	1.3046764866502	0.787304776426842	0.0974905962022066	1.0
MR-IVW LD	citrate	HMDB0000094	alpha-ketoglutarate	HMDB0000208	met-d-Citrate	M33453	2:211290507-211790507	-0.882314237009587	0.703094157617013	0.209514352119999	1.0
MR-IVW LD	citrate	HMDB0000094	alpha-ketoglutarate	HMDB0000208	met-d-Citrate	M33453	2:241907241-242693157	0.722761224599498	0.751671673583479	0.336281496460678	1.0
MR-IVW LD	citrate	HMDB0000094	alpha-ketoglutarate	HMDB0000208	met-d-Citrate	M33453	4:77164144-77664144	0.113371219951238	0.680227319707446	0.867632334778196	1.0
MR-IVW LD	citrate	HMDB0000094	alpha-ketoglutarate	HMDB0000208	met-d-Citrate	M33453	5:14438417-15122542	-0.235236875559607	0.165854435403322	0.156093466849621	3.0
MR-IVW LD	citrate	HMDB0000094	alpha-ketoglutarate	HMDB0000208	met-d-Citrate	M33453	5:43252947-44074677	-0.57920574452018	0.43422126438932	0.182238141323386	2.0
MR-IVW LD	citrate	HMDB0000094	alpha-ketoglutarate	HMDB0000208	met-d-Citrate	M33453	5:176569252-177069252	0.449043719215949	0.790316945820075	0.569911515965337	1.0
MR-IVW LD	citrate	HMDB0000094	alpha-ketoglutarate	HMDB0000208	met-d-Citrate	M33453	6:18111878-18611878	1.2321425163701	0.594827421695909	0.0383187631494137	1.0
MR-IVW LD	citrate	HMDB0000094	alpha-ketoglutarate	HMDB0000208	met-d-Citrate	M33453	7:72772933-73272933	-0.158586443437063	0.466948972342471	0.734140725142396	1.0
MR-IVW LD	citrate	HMDB0000094	alpha-ketoglutarate	HMDB0000208	met-d-Citrate	M33453	8:126256694-126756694	0.0485283582359688	0.436755224123729	0.911528237909379	1.0
MR-IVW LD	citrate	HMDB0000094	alpha-ketoglutarate	HMDB0000208	met-d-Citrate	M33453	9:95648531-96148531	-1.27345142211849	0.719500053496943	0.0767418840371914	1.0
MR-IVW LD	citrate	HMDB0000094	alpha-ketoglutarate	HMDB0000208	met-d-Citrate	M33453	9:135899500-136399500	-1.96492664919631	0.734711703612534	0.0074858945750416	1.0
MR-IVW LD	citrate	HMDB0000094	alpha-ketoglutarate	HMDB0000208	met-d-Citrate	M33453	10:64654071-65607438	0.885309354198136	0.563378679944266	0.116083133738653	1.0
MR-IVW LD	citrate	HMDB0000094	alpha-ketoglutarate	HMDB0000208	met-d-Citrate	M33453	10:94589724-95089724	0.664731268062126	0.747822676569895	0.374062797490885	1.0
MR-IVW LD	citrate	HMDB0000094	alpha-ketoglutarate	HMDB0000208	met-d-Citrate	M33453	11:13111524-13611524	-1.43183724171858	0.707689671194243	0.0430467799220496	1.0
MR-IVW LD	citrate	HMDB0000094	alpha-ketoglutarate	HMDB0000208	met-d-Citrate	M33453	11:61356683-61856683	0.384339926103823	0.576509889155734	0.504985075093846	1.0
MR-IVW LD	citrate	HMDB0000094	alpha-ketoglutarate	HMDB0000208	met-d-Citrate	M33453	12:20812570-21569526	0.0130131100855909	0.559563733680438	0.981446217528625	1.0
MR-IVW LD	citrate	HMDB0000094	alpha-ketoglutarate	HMDB0000208	met-d-Citrate	M33453	12:120844110-121665390	-0.732742707115816	0.432438318953596	0.0901808600977073	1.0
MR-IVW LD	citrate	HMDB0000094	alpha-ketoglutarate	HMDB0000208	met-d-Citrate	M33453	14:55030981-55530981	-2.36684969828034	0.77460535580084	0.0022464398050064	1.0
MR-IVW LD	citrate	HMDB0000094	alpha-ketoglutarate	HMDB0000208	met-d-Citrate	M33453	14:102387585-102887585	-0.427641943819214	0.726991304492668	0.556374370426909	1.0
MR-IVW LD	citrate	HMDB0000094	alpha-ketoglutarate	HMDB0000208	met-d-Citrate	M33453	15:42429423-42929423	0.0126924335061741	0.689622220502309	0.985315837108517	1.0
MR-IVW LD	citrate	HMDB0000094	alpha-ketoglutarate	HMDB0000208	met-d-Citrate	M33453	15:43028726-45186579	0.12033817379838	0.681916318190845	0.859924253238219	1.0
MR-IVW LD	citrate	HMDB0000094	alpha-ketoglutarate	HMDB0000208	met-d-Citrate	M33453	17:6092241-7020419	-0.0160072618121646	0.107398904434329	0.881518182672479	6.0
MR-IVW LD	citrate	HMDB0000094	alpha-ketoglutarate	HMDB0000208	met-d-Citrate	M33453	17:57343504-58184169	1.67269463121457	0.583498127167872	0.004148196727188	1.0
MR-IVW LD	citrate	HMDB0000094	alpha-ketoglutarate	HMDB0000208	met-d-Citrate	M33453	22:18883605-19740639	0.14862730117963	0.210497558381414	0.480140795697711	2.0
MR-IVW LD	oleamide	HMDB0002117	threonine	HMDB0000167	M32458	GCST90200432	12:21138621-21638621	0.0196565753238355	0.102313602875532	0.847647551052416	1.0
MR-IVW LD	oleamide	HMDB0002117	threonine	HMDB0000167	M32458	GCST90200432	19:15740431-16240431	-0.0286402464963573	0.162395405057937	0.86001019450221	1.0
MR-IVW LD	arachidonate (20:4n6)	HMDB0001043	n1-methyl-2-pyridone-5-carboxamide	HMDB0004193	M01110	GCST90199778	11:61330635-61830635	0.0084088672259482	0.0498675567668113	0.866092396349583	1.0
MR-IVW LD	alanine	HMDB0000161	1-(1-enyl-stearoyl)-2-arachidonoyl-gpe (p-18:0/20:4)*	HMDB0005779	met-d-Ala	GCST90200058	1:206970800-207470800	0.217880910353438	0.355191893941379	0.539600342342463	1.0
MR-IVW LD	alanine	HMDB0000161	1-(1-enyl-stearoyl)-2-arachidonoyl-gpe (p-18:0/20:4)*	HMDB0005779	met-d-Ala	GCST90200058	2:27480940-28253616	-0.517804779049864	0.438930035516371	0.238120445710479	1.0
MR-IVW LD	alanine	HMDB0000161	1-(1-enyl-stearoyl)-2-arachidonoyl-gpe (p-18:0/20:4)*	HMDB0005779	met-d-Ala	GCST90200058	2:64970910-65916674	0.275783740093543	0.297773208907516	0.354366143428742	2.0
MR-IVW LD	alanine	HMDB0000161	1-(1-enyl-stearoyl)-2-arachidonoyl-gpe (p-18:0/20:4)*	HMDB0005779	met-d-Ala	GCST90200058	2:211290507-211790507	-0.300975489180119	0.583900550222664	0.606233873794639	1.0
MR-IVW LD	alanine	HMDB0000161	1-(1-enyl-stearoyl)-2-arachidonoyl-gpe (p-18:0/20:4)*	HMDB0005779	met-d-Ala	GCST90200058	3:122879946-123379946	-0.0539637925704411	0.599260057027803	0.928246919108622	1.0
MR-IVW LD	alanine	HMDB0000161	1-(1-enyl-stearoyl)-2-arachidonoyl-gpe (p-18:0/20:4)*	HMDB0005779	met-d-Ala	GCST90200058	3:159754026-160551365	0.113924773597882	0.415539904269441	0.783961012532781	1.0
MR-IVW LD	alanine	HMDB0000161	1-(1-enyl-stearoyl)-2-arachidonoyl-gpe (p-18:0/20:4)*	HMDB0005779	met-d-Ala	GCST90200058	4:88958565-89458565	-0.994069960700668	0.469606005654654	0.0342753847718145	1.0
MR-IVW LD	alanine	HMDB0000161	1-(1-enyl-stearoyl)-2-arachidonoyl-gpe (p-18:0/20:4)*	HMDB0005779	met-d-Ala	GCST90200058	5:35692098-36469710	-0.0625376120242898	0.526576772297494	0.905463461692534	1.0
MR-IVW LD	alanine	HMDB0000161	1-(1-enyl-stearoyl)-2-arachidonoyl-gpe (p-18:0/20:4)*	HMDB0005779	met-d-Ala	GCST90200058	6:20453952-20953952	-0.463190559570652	0.467427519932615	0.321717038398612	1.0
MR-IVW LD	alanine	HMDB0000161	1-(1-enyl-stearoyl)-2-arachidonoyl-gpe (p-18:0/20:4)*	HMDB0005779	met-d-Ala	GCST90200058	7:94972201-95472201	-0.670147614864116	0.666053783503851	0.314345152475431	1.0
MR-IVW LD	alanine	HMDB0000161	1-(1-enyl-stearoyl)-2-arachidonoyl-gpe (p-18:0/20:4)*	HMDB0005779	met-d-Ala	GCST90200058	8:17128898-17669461	0.196157318807871	0.493219769911647	0.690845633187829	1.0
MR-IVW LD	alanine	HMDB0000161	1-(1-enyl-stearoyl)-2-arachidonoyl-gpe (p-18:0/20:4)*	HMDB0005779	met-d-Ala	GCST90200058	8:49725746-50225746	0.530147682438417	0.597780412823074	0.375154148398299	1.0
MR-IVW LD	alanine	HMDB0000161	1-(1-enyl-stearoyl)-2-arachidonoyl-gpe (p-18:0/20:4)*	HMDB0005779	met-d-Ala	GCST90200058	8:117935733-118435733	0.524196503732174	0.535684274410152	0.327799922870304	1.0
MR-IVW LD	alanine	HMDB0000161	1-(1-enyl-stearoyl)-2-arachidonoyl-gpe (p-18:0/20:4)*	HMDB0005779	met-d-Ala	GCST90200058	8:145497920-145997920	-0.228684946778593	0.477042064144698	0.631667540534038	1.0
MR-IVW LD	alanine	HMDB0000161	1-(1-enyl-stearoyl)-2-arachidonoyl-gpe (p-18:0/20:4)*	HMDB0005779	met-d-Ala	GCST90200058	9:4033137-4533137	0.732717763339458	0.553757274628758	0.18577719890044	1.0
MR-IVW LD	alanine	HMDB0000161	1-(1-enyl-stearoyl)-2-arachidonoyl-gpe (p-18:0/20:4)*	HMDB0005779	met-d-Ala	GCST90200058	11:8005408-8505408	0.42275648133917	0.32391103233553	0.19183757442072	1.0
MR-IVW LD	alanine	HMDB0000161	1-(1-enyl-stearoyl)-2-arachidonoyl-gpe (p-18:0/20:4)*	HMDB0005779	met-d-Ala	GCST90200058	12:4040249-4540249	0.482844582725219	0.608334323986142	0.427360882666425	1.0
MR-IVW LD	alanine	HMDB0000161	1-(1-enyl-stearoyl)-2-arachidonoyl-gpe (p-18:0/20:4)*	HMDB0005779	met-d-Ala	GCST90200058	12:45894827-46394827	1.34686406533822	0.64724405421271	0.0374410922678809	1.0
MR-IVW LD	alanine	HMDB0000161	1-(1-enyl-stearoyl)-2-arachidonoyl-gpe (p-18:0/20:4)*	HMDB0005779	met-d-Ala	GCST90200058	12:46544011-47796599	0.378430244571105	0.23010359012403	0.100050640666329	3.0
MR-IVW LD	alanine	HMDB0000161	1-(1-enyl-stearoyl)-2-arachidonoyl-gpe (p-18:0/20:4)*	HMDB0005779	met-d-Ala	GCST90200058	12:56109642-56609642	-0.610234665528824	0.650063610803962	0.347869029378815	1.0
MR-IVW LD	alanine	HMDB0000161	1-(1-enyl-stearoyl)-2-arachidonoyl-gpe (p-18:0/20:4)*	HMDB0005779	met-d-Ala	GCST90200058	12:56610577-57110577	0.390553383091356	0.236854401936662	0.0991645246397987	1.0
MR-IVW LD	alanine	HMDB0000161	1-(1-enyl-stearoyl)-2-arachidonoyl-gpe (p-18:0/20:4)*	HMDB0005779	met-d-Ala	GCST90200058	12:59740767-60240767	0.710684770760234	0.444096482611984	0.109533460063317	1.0
MR-IVW LD	alanine	HMDB0000161	1-(1-enyl-stearoyl)-2-arachidonoyl-gpe (p-18:0/20:4)*	HMDB0005779	met-d-Ala	GCST90200058	12:122367989-122867989	0.816384239144137	0.556891241482342	0.142657249642726	1.0
MR-IVW LD	alanine	HMDB0000161	1-(1-enyl-stearoyl)-2-arachidonoyl-gpe (p-18:0/20:4)*	HMDB0005779	met-d-Ala	GCST90200058	12:132815816-133315816	0.862693464873181	0.660441018152964	0.191471474262035	1.0
MR-IVW LD	alanine	HMDB0000161	1-(1-enyl-stearoyl)-2-arachidonoyl-gpe (p-18:0/20:4)*	HMDB0005779	met-d-Ala	GCST90200058	16:69383883-70933639	0.0725187592390466	0.246750692002451	0.768838248491063	4.0
MR-IVW LD	alanine	HMDB0000161	1-(1-enyl-stearoyl)-2-arachidonoyl-gpe (p-18:0/20:4)*	HMDB0005779	met-d-Ala	GCST90200058	16:70994871-71494871	-0.0072828464224152	0.64316591231792	0.990965400323935	1.0
MR-IVW LD	alanine	HMDB0000161	1-(1-enyl-stearoyl)-2-arachidonoyl-gpe (p-18:0/20:4)*	HMDB0005779	met-d-Ala	GCST90200058	17:79391534-79891534	-0.0218926535072379	0.509410765149726	0.965720326666555	1.0
MR-IVW LD	alanine	HMDB0000161	1-(1-enyl-stearoyl)-2-arachidonoyl-gpe (p-18:0/20:4)*	HMDB0005779	met-d-Ala	GCST90200058	21:32796216-33296216	0.091468297015938	0.648778990506743	0.88788155962105	1.0
MR-IVW LD	alanine	HMDB0000161	1-(1-enyl-stearoyl)-2-arachidonoyl-gpe (p-18:0/20:4)*	HMDB0005779	met-d-Ala	GCST90200058	22:18934095-19434095	0.846336852566888	0.628356827969879	0.178010882676348	1.0
MR-IVW LD	acetoacetate	HMDB0000060	glycerol 3-phosphate	HMDB0000126	met-d-Acetoacetate	GCST90199638	5:41395751-42449922	-0.0236276733824531	0.335339586000171	0.943828376596635	1.0
MR-IVW LD	acetoacetate	HMDB0000060	glycerol 3-phosphate	HMDB0000126	met-d-Acetoacetate	GCST90199638	6:166525103-167025103	0.0544273252546997	0.42729083629516	0.898641462879126	1.0
MR-IVW LD	acetoacetate	HMDB0000060	glycerol 3-phosphate	HMDB0000126	met-d-Acetoacetate	GCST90199638	10:113686244-114186244	-1.80609466758709	0.667183976564256	0.0067885784453873	1.0
MR-IVW LD	acetoacetate	HMDB0000060	glycerol 3-phosphate	HMDB0000126	met-d-Acetoacetate	GCST90199638	11:116373213-116873213	0.177538618564194	0.487303689858305	0.715612726072226	1.0
MR-IVW LD	acetoacetate	HMDB0000060	glycerol 3-phosphate	HMDB0000126	met-d-Acetoacetate	GCST90199638	12:122333527-122833527	-0.238965108536043	0.533500682247658	0.654211633260823	1.0
MR-IVW LD	arginine	HMDB0000517	acetoacetate	HMDB0000060	bioa_002	met-d-Acetoacetate	2:24182937-24682937	-0.0386722678953858	0.094113433405677	0.681137618112211	1.0
MR-IVW LD	arginine	HMDB0000517	acetoacetate	HMDB0000060	bioa_002	met-d-Acetoacetate	2:211333022-211833022	-0.0731130350181777	0.065755029460588	0.266181032569933	1.0
MR-IVW LD	arginine	HMDB0000517	acetoacetate	HMDB0000060	bioa_002	met-d-Acetoacetate	2:219037276-219788019	-0.0621812965529363	0.071706503979323	0.385852175385284	1.0
MR-IVW LD	arginine	HMDB0000517	acetoacetate	HMDB0000060	bioa_002	met-d-Acetoacetate	4:144583533-145083533	0.103288035272049	0.0703429382907482	0.142009245892572	1.0
MR-IVW LD	arginine	HMDB0000517	acetoacetate	HMDB0000060	bioa_002	met-d-Acetoacetate	5:177386199-177886199	0.0223104574927136	0.0862695787164149	0.795933646735789	1.0
MR-IVW LD	arginine	HMDB0000517	acetoacetate	HMDB0000060	bioa_002	met-d-Acetoacetate	6:131339506-132265729	0.0057964423776759	0.0327126657604706	0.859357106151113	2.0
MR-IVW LD	arginine	HMDB0000517	acetoacetate	HMDB0000060	bioa_002	met-d-Acetoacetate	6:135177817-135677817	0.260713686724903	0.081614245182981	0.0014009124018598	1.0
MR-IVW LD	arginine	HMDB0000517	acetoacetate	HMDB0000060	bioa_002	met-d-Acetoacetate	6:139590693-140090693	0.0711710474981866	0.0716568360671361	0.320602449335499	1.0
MR-IVW LD	arginine	HMDB0000517	acetoacetate	HMDB0000060	bioa_002	met-d-Acetoacetate	10:99898951-100398951	0.0120835086427277	0.0911303229048623	0.894512962445109	1.0
MR-IVW LD	arginine	HMDB0000517	acetoacetate	HMDB0000060	bioa_002	met-d-Acetoacetate	12:46680313-47435518	-0.164218395059661	0.0770955333571535	0.033166356828131	1.0
MR-IVW LD	arginine	HMDB0000517	acetoacetate	HMDB0000060	bioa_002	met-d-Acetoacetate	16:68076200-68576200	0.162099395327275	0.0886623441874377	0.0675078702807973	1.0
MR-IVW LD	arginine	HMDB0000517	acetoacetate	HMDB0000060	bioa_002	met-d-Acetoacetate	19:12757458-13257458	0.0216601376188878	0.0496332496787197	0.662543799164375	1.0
MR-IVW LD	3-methyl-2-oxobutyrate	HMDB0000019	arachidonate (20:4n6)	HMDB0001043	M21047	M01110	4:88976422-89476422	0.113731710812384	0.170597566218576	0.504985075093844	1.0
MR-IVW LD	valine	HMDB0000883	n1-methyl-2-pyridone-5-carboxamide	HMDB0004193	M01649	GCST90199778	4:88976422-89476422	0.24287422351203	0.150172696669838	0.105813652532128	1.0
MR-IVW LD	inosine	HMDB0000195	serine	HMDB0000187	M01123	bioa_018	6:85876680-86677325	0.0711431372355367	0.0428831448074355	0.0971157923025265	1.0
MR-IVW LD	creatinine	HMDB0000562	citrate	HMDB0000094	M00513	met-d-Citrate	7:23845366-24345366	0.0235658033686308	0.0438752748547499	0.591192350110049	1.0
MR-IVW LD	betaine	HMDB0000043	phenylpyruvate	HMDB0000205	M03141	GCST90200365	2:211337631-211837631	0.153693946513457	0.133148559461421	0.248375459498451	1.0
MR-IVW LD	betaine	HMDB0000043	phenylpyruvate	HMDB0000205	M03141	GCST90200365	5:78095798-78666416	0.145839750181487	0.0894842644596817	0.103147799876316	2.0
MR-IVW LD	betaine	HMDB0000043	phenylpyruvate	HMDB0000205	M03141	GCST90200365	12:30349-530349	0.148741537155783	0.159973446010295	0.352480385649468	1.0
MR-IVW LD	n-acetylornithine	HMDB0003357	glucose	HMDB0000122	bioa_023	M20489	2:72878681-74437061	0.0030338443252739	0.0327860508055227	0.926273296778644	7.0
MR-IVW LD	n-acetylornithine	HMDB0003357	glucose	HMDB0000122	bioa_023	M20489	5:950573-1450573	0.648462313696195	0.291808041163286	0.0262682913820412	1.0
MR-IVW LD	n-acetylornithine	HMDB0003357	glucose	HMDB0000122	bioa_023	M20489	14:23348952-23848952	-0.303022134084129	0.372950318872776	0.41650478657622	1.0
MR-IVW LD	n-acetylornithine	HMDB0003357	glucose	HMDB0000122	bioa_023	M20489	17:37301988-37801988	-0.341506824429873	0.341506824429873	0.317310507862914	1.0
MR-IVW LD	methionine	HMDB0000696	glutamate	HMDB0000148	bioa_013	bioa_007	5:89993899-90493899	-0.0922180451663969	0.132497191331032	0.486428829748115	1.0
MR-IVW LD	methionine	HMDB0000696	glutamate	HMDB0000148	bioa_013	bioa_007	10:81796208-82296208	-0.0881757267906852	0.173916620888928	0.612154818570375	1.0
MR-IVW LD	methionine	HMDB0000696	glutamate	HMDB0000148	bioa_013	bioa_007	12:46900176-47464292	0.386268531092258	0.127546820485961	0.0024581581610106	2.0
MR-IVW LD	methionine	HMDB0000696	glutamate	HMDB0000148	bioa_013	bioa_007	12:56615040-57115040	0.0242039270900393	0.174128971870785	0.889450149047983	1.0
MR-IVW LD	valine	HMDB0000883	glutamine	HMDB0000641	met-d-Val	M00053	2:27480940-28253616	-1.63440279968727	0.315411066606313	2.19733356547648e-07	1.0
MR-IVW LD	valine	HMDB0000883	glutamine	HMDB0000641	met-d-Val	M00053	2:64975088-65475088	-0.719718261527433	0.271373263269097	0.0079984788645082	2.0
MR-IVW LD	valine	HMDB0000883	glutamine	HMDB0000641	met-d-Val	M00053	2:165251927-165751927	-0.252719845315179	0.463319716411161	0.585440934568927	1.0
MR-IVW LD	valine	HMDB0000883	glutamine	HMDB0000641	met-d-Val	M00053	2:226858446-227358446	-0.317101085737272	0.697622388621999	0.649436283726755	1.0
MR-IVW LD	valine	HMDB0000883	glutamine	HMDB0000641	met-d-Val	M00053	3:135701113-136578270	-0.457336317020354	0.686004475530531	0.504985075093846	1.0
MR-IVW LD	valine	HMDB0000883	glutamine	HMDB0000641	met-d-Val	M00053	4:88882515-89510546	0.251387710704675	0.153625823208412	0.101763504951256	1.0
MR-IVW LD	valine	HMDB0000883	glutamine	HMDB0000641	met-d-Val	M00053	12:56199875-57115338	-2.71027454168104	0.406840503483511	2.7056422470264002e-11	2.0
MR-IVW LD	valine	HMDB0000883	glutamine	HMDB0000641	met-d-Val	M00053	12:122278263-122778263	1.13658861249566	0.545562533997912	0.0372208503797717	1.0
MR-IVW LD	valine	HMDB0000883	glutamine	HMDB0000641	met-d-Val	M00053	16:69315747-70918195	0.413355627628698	0.275570418419131	0.133614402537715	1.0
MR-IVW LD	valine	HMDB0000883	glutamine	HMDB0000641	met-d-Val	M00053	17:6935779-7435779	-0.427862058071027	0.61802297276926	0.488744120386507	1.0
MR-IVW LD	valine	HMDB0000883	glutamine	HMDB0000641	met-d-Val	M00053	17:79384062-79884062	-1.44915554192165e-308	0.67323722533611	1.0	1.0
MR-IVW LD	valine	HMDB0000883	glutamine	HMDB0000641	met-d-Val	M00053	19:49050431-49611255	0.278652132863009	0.661798815549648	0.673716649749524	1.0
MR-IVW LD	valine	HMDB0000883	glutamine	HMDB0000641	met-d-Val	M00053	22:18665347-19165347	0.463829716299265	0.637765859911488	0.467058901715173	1.0
MR-IVW LD	inositol 1-phosphate (i1p)	HMDB0000213	trans-urocanate	HMDB0000301	M01481	GCST90200416	1:5349333-5849333	0.100665980178985	0.0818088105307818	0.218508834502075	1.0
MR-IVW LD	inositol 1-phosphate (i1p)	HMDB0000213	trans-urocanate	HMDB0000301	M01481	GCST90200416	4:31607204-32397858	0.102148510492843	0.0778345601928906	0.189391993245446	1.0
MR-IVW LD	inositol 1-phosphate (i1p)	HMDB0000213	trans-urocanate	HMDB0000301	M01481	GCST90200416	4:66148855-66648855	0.0447793076737063	0.08042913201878	0.577694949873338	1.0
MR-IVW LD	inositol 1-phosphate (i1p)	HMDB0000213	trans-urocanate	HMDB0000301	M01481	GCST90200416	10:114775621-115275621	-0.111747533000505	0.0800915889791182	0.162941429537609	1.0
MR-IVW LD	inositol 1-phosphate (i1p)	HMDB0000213	trans-urocanate	HMDB0000301	M01481	GCST90200416	12:62771708-63271708	-0.0912139945210414	0.082688419736904	0.269981647129333	1.0
MR-IVW LD	inositol 1-phosphate (i1p)	HMDB0000213	trans-urocanate	HMDB0000301	M01481	GCST90200416	15:77060646-77560646	-0.0604950828702079	0.0790119910610515	0.443887960511454	1.0
MR-IVW LD	alanine	HMDB0000161	n-stearoyl-sphingosine (d18:1/18:0)*	HMDB0004950	bioa_001	GCST90200341	1:206985954-207485954	-0.0064392965451234	0.350793102186842	0.985354538783637	1.0
MR-IVW LD	alanine	HMDB0000161	n-stearoyl-sphingosine (d18:1/18:0)*	HMDB0004950	bioa_001	GCST90200341	2:27143030-28594285	0.538240535197671	0.338152867313304	0.111450389073312	1.0
MR-IVW LD	alanine	HMDB0000161	n-stearoyl-sphingosine (d18:1/18:0)*	HMDB0004950	bioa_001	GCST90200341	2:64958074-65458074	0.303757374167705	0.30150133187644	0.313702869937944	1.0
MR-IVW LD	alanine	HMDB0000161	n-stearoyl-sphingosine (d18:1/18:0)*	HMDB0004950	bioa_001	GCST90200341	3:71155270-71655270	0.228185033361614	0.513931798631078	0.657043547882632	1.0
MR-IVW LD	alanine	HMDB0000161	n-stearoyl-sphingosine (d18:1/18:0)*	HMDB0004950	bioa_001	GCST90200341	4:88976422-89476422	-0.0238720659275517	0.525880872088198	0.963792915337356	1.0
MR-IVW LD	alanine	HMDB0000161	n-stearoyl-sphingosine (d18:1/18:0)*	HMDB0004950	bioa_001	GCST90200341	7:72732874-73232874	0.1338449623021	0.460838542308355	0.771481279454247	1.0
MR-IVW LD	alanine	HMDB0000161	n-stearoyl-sphingosine (d18:1/18:0)*	HMDB0004950	bioa_001	GCST90200341	8:145568681-146068681	0.1611971992742	0.527340149483267	0.75984850127446	1.0
MR-IVW LD	alanine	HMDB0000161	n-stearoyl-sphingosine (d18:1/18:0)*	HMDB0004950	bioa_001	GCST90200341	9:4040541-4540541	-0.501935026133903	0.469497522001886	0.285029193669969	1.0
MR-IVW LD	alanine	HMDB0000161	n-stearoyl-sphingosine (d18:1/18:0)*	HMDB0004950	bioa_001	GCST90200341	12:46636543-47713425	-0.4673949959514	0.20854489372887	0.0250118251028832	2.0
MR-IVW LD	alanine	HMDB0000161	n-stearoyl-sphingosine (d18:1/18:0)*	HMDB0004950	bioa_001	GCST90200341	12:56615040-57115040	0.095958060676299	0.258292954583459	0.710258732289961	1.0
MR-IVW LD	alanine	HMDB0000161	n-stearoyl-sphingosine (d18:1/18:0)*	HMDB0004950	bioa_001	GCST90200341	12:59727701-60227701	-0.187792177447482	0.377827740582164	0.619167045724324	1.0
MR-IVW LD	alanine	HMDB0000161	n-stearoyl-sphingosine (d18:1/18:0)*	HMDB0004950	bioa_001	GCST90200341	14:75116447-75616447	0.397573131261524	0.53756059983248	0.459550293534503	1.0
MR-IVW LD	alanine	HMDB0000161	n-stearoyl-sphingosine (d18:1/18:0)*	HMDB0004950	bioa_001	GCST90200341	16:69621701-70931491	0.275577169063463	0.323252499837377	0.393929065245937	2.0
MR-IVW LD	alanine	HMDB0000161	n-stearoyl-sphingosine (d18:1/18:0)*	HMDB0004950	bioa_001	GCST90200341	17:40568584-41068584	-0.471405312368554	0.548486301717475	0.39008348588675	1.0
MR-IVW LD	alanine	HMDB0000161	n-stearoyl-sphingosine (d18:1/18:0)*	HMDB0004950	bioa_001	GCST90200341	22:18906543-19406543	0.0534090541050682	0.592471950834027	0.928171091167216	1.0
MR-IVW LD	mannose	HMDB0000169	histidine	HMDB0000177	M00584	met-d-His	2:27182547-28770083	0.112126707156837	0.0141301267733737	2.0999763917886203e-15	1.0
MR-IVW LD	arachidonate (20:4n6)	HMDB0001043	1-methylurate	HMDB0003099	M01110	M34395	11:61330635-61830635	0.0127811062566613	0.0624854083659008	0.837927275162679	1.0
MR-IVW LD	tyrosine	HMDB0000158	threonine	HMDB0000167	met-d-Tyr	M01284	3:135701113-136607693	1.69250746630038	0.579625844623415	0.003500313857352	1.0
MR-IVW LD	tyrosine	HMDB0000158	threonine	HMDB0000167	met-d-Tyr	M01284	3:186140627-186640627	0.67516663172076	0.623230736973007	0.278660494899242	1.0
MR-IVW LD	tyrosine	HMDB0000158	threonine	HMDB0000167	met-d-Tyr	M01284	4:99789651-100289651	-0.477287095379816	0.498038708222418	0.337894700424811	1.0
MR-IVW LD	tyrosine	HMDB0000158	threonine	HMDB0000167	met-d-Tyr	M01284	5:89941256-90441256	-0.637885142655799	0.765462171186957	0.404656761927285	1.0
MR-IVW LD	tyrosine	HMDB0000158	threonine	HMDB0000167	met-d-Tyr	M01284	6:43031486-43531486	1.20170121163464	0.747003455880985	0.10768290697712	1.0
MR-IVW LD	tyrosine	HMDB0000158	threonine	HMDB0000167	met-d-Tyr	M01284	6:110683901-112778738	0.0313618685441454	0.134888279193203	0.816147708784396	5.0
MR-IVW LD	tyrosine	HMDB0000158	threonine	HMDB0000167	met-d-Tyr	M01284	7:27916442-28416442	0.18165053994022	0.605501799800741	0.764177155622097	1.0
MR-IVW LD	tyrosine	HMDB0000158	threonine	HMDB0000167	met-d-Tyr	M01284	8:126236230-126736230	-0.0891715896637269	0.517195220049632	0.863112229226669	1.0
MR-IVW LD	tyrosine	HMDB0000158	threonine	HMDB0000167	met-d-Tyr	M01284	9:21884651-22384651	0.539186989592917	0.761205161778237	0.4787382817329	1.0
MR-IVW LD	tyrosine	HMDB0000158	threonine	HMDB0000167	met-d-Tyr	M01284	10:64760672-65511176	1.37660953610568e-308	0.528145213704155	1.0	1.0
MR-IVW LD	tyrosine	HMDB0000158	threonine	HMDB0000167	met-d-Tyr	M01284	11:61320783-61820783	0.915135631688011	0.577980398960848	0.113345509219525	1.0
MR-IVW LD	tyrosine	HMDB0000158	threonine	HMDB0000167	met-d-Tyr	M01284	12:21081549-21581549	-0.059151620593794	0.458425059601915	0.897332123936807	1.0
MR-IVW LD	tyrosine	HMDB0000158	threonine	HMDB0000167	met-d-Tyr	M01284	12:46690648-47449549	0.668699908501758	0.477642791786969	0.161513318467541	1.0
MR-IVW LD	tyrosine	HMDB0000158	threonine	HMDB0000167	met-d-Tyr	M01284	12:56615040-57115040	1.795964805679	0.35501629879701	4.21851035197093e-07	1.0
MR-IVW LD	tyrosine	HMDB0000158	threonine	HMDB0000167	met-d-Tyr	M01284	12:59740603-60240603	0.151018850569226	0.819816617375795	0.853848301985591	1.0
MR-IVW LD	tyrosine	HMDB0000158	threonine	HMDB0000167	met-d-Tyr	M01284	12:121174574-121674574	0.441558137324623	0.311688096935026	0.156580407089633	1.0
MR-IVW LD	tyrosine	HMDB0000158	threonine	HMDB0000167	met-d-Tyr	M01284	12:122076812-122576812	-0.164478279620954	0.678472903436437	0.808451451773902	1.0
MR-IVW LD	tyrosine	HMDB0000158	threonine	HMDB0000167	met-d-Tyr	M01284	14:102441854-102941854	0.908926319650701	0.736967286203271	0.217451426425182	1.0
MR-IVW LD	tyrosine	HMDB0000158	threonine	HMDB0000167	met-d-Tyr	M01284	16:70194094-72795019	-0.253362247201541	0.210868135462505	0.229549617309467	4.0
MR-IVW LD	tyrosine	HMDB0000158	threonine	HMDB0000167	met-d-Tyr	M01284	16:79505446-80005446	-1.47334764554979	0.752347733897762	0.0501909118790286	1.0
MR-IVW LD	tyrosine	HMDB0000158	threonine	HMDB0000167	met-d-Tyr	M01284	20:42792364-43292364	-1.53513689673437	0.739958072526638	0.03802113020729	1.0
MR-IVW LD	mannose	HMDB0000169	alanine	HMDB0000161	M00584	GCST90200431	2:27182547-28770083	-0.0609769922888997	0.0709956037851557	0.390404485532353	1.0
MR-IVW LD	kynurenine	HMDB0000684	citrate	HMDB0000094	M15140	met-d-Citrate	8:39556267-40056267	-0.0037923191675986	0.0418693246087238	0.92783020074854	1.0
MR-IVW LD	kynurenine	HMDB0000684	citrate	HMDB0000094	M15140	met-d-Citrate	12:111634608-112134608	0.0424129561242964	0.0290212417915902	0.143893288828621	1.0
MR-IVW LD	kynurenine	HMDB0000684	citrate	HMDB0000094	M15140	met-d-Citrate	12:112341686-113156415	0.0343634655291042	0.0350981679028371	0.327546769078635	1.0
MR-IVW LD	kynurenine	HMDB0000684	citrate	HMDB0000094	M15140	met-d-Citrate	16:87628822-88128822	0.0234463143261442	0.0246967616815533	0.342433498563144	1.0
MR-IVW LD	valine	HMDB0000883	thyroxine	HMDB0000248	met-d-Val	GCST90200293	2:27480940-28253616	0.86030229668339	0.521219574534963	0.0988291909725548	1.0
MR-IVW LD	valine	HMDB0000883	thyroxine	HMDB0000248	met-d-Val	GCST90200293	2:64975088-65475088	0.237140560785191	0.253795267998187	0.350109255153032	2.0
MR-IVW LD	valine	HMDB0000883	thyroxine	HMDB0000248	met-d-Val	GCST90200293	2:165251927-165751927	0.220791176879815	0.437656037846104	0.613920165908405	1.0
MR-IVW LD	valine	HMDB0000883	thyroxine	HMDB0000248	met-d-Val	GCST90200293	3:135701113-136578270	-2.07105764483497	0.658929290191863	0.001671886614879	1.0
MR-IVW LD	valine	HMDB0000883	thyroxine	HMDB0000248	met-d-Val	GCST90200293	4:86953335-87453335	-0.11258270785718	0.618599286296127	0.855585722741473	1.0
MR-IVW LD	valine	HMDB0000883	thyroxine	HMDB0000248	met-d-Val	GCST90200293	4:87663610-88163610	0.0345845474743829	0.60949849110886	0.95475021473003	1.0
MR-IVW LD	valine	HMDB0000883	thyroxine	HMDB0000248	met-d-Val	GCST90200293	4:88882515-89510546	0.175744484440579	0.138949019569295	0.20593847810891	4.0
MR-IVW LD	valine	HMDB0000883	thyroxine	HMDB0000248	met-d-Val	GCST90200293	5:55564890-56064890	1.05306377891563	0.676235493719592	0.119412525515439	1.0
MR-IVW LD	valine	HMDB0000883	thyroxine	HMDB0000248	met-d-Val	GCST90200293	6:108910874-109410874	0.199566544458071	0.678333890425448	0.768604276496131	1.0
MR-IVW LD	valine	HMDB0000883	thyroxine	HMDB0000248	met-d-Val	GCST90200293	12:56199875-57115338	-0.211656195084046	0.3830032139129	0.580521929033863	2.0
MR-IVW LD	valine	HMDB0000883	thyroxine	HMDB0000248	met-d-Val	GCST90200293	12:122278263-122778263	-0.475677133023097	0.509917561112682	0.350896878262888	1.0
MR-IVW LD	valine	HMDB0000883	thyroxine	HMDB0000248	met-d-Val	GCST90200293	14:102468052-102968052	0.040280621037168	0.66305907828638	0.951558572749006	1.0
MR-IVW LD	valine	HMDB0000883	thyroxine	HMDB0000248	met-d-Val	GCST90200293	16:69315747-70918195	-0.0552930925229331	0.261444110447413	0.832504106123654	1.0
MR-IVW LD	valine	HMDB0000883	thyroxine	HMDB0000248	met-d-Val	GCST90200293	17:6935779-7435779	-0.0877377481633794	0.27191503899878	0.746948175625746	1.0
MR-IVW LD	valine	HMDB0000883	thyroxine	HMDB0000248	met-d-Val	GCST90200293	17:79384062-79884062	-0.137272295793058	0.629895705334572	0.827484734932979	1.0
MR-IVW LD	valine	HMDB0000883	thyroxine	HMDB0000248	met-d-Val	GCST90200293	19:49050431-49611255	0.2048793927507	0.256118930556568	0.423746430964723	4.0
MR-IVW LD	glucose	HMDB0000122	alanine	HMDB0000161	met-d-Glucose	M32339	2:165251927-165751927	0.929741934000109	0.69730645050008	0.182422439451735	1.0
MR-IVW LD	glucose	HMDB0000122	alanine	HMDB0000161	met-d-Glucose	M32339	2:169498833-170056652	0.0050715485766468	0.169452651011068	0.976123676680653	2.0
MR-IVW LD	glucose	HMDB0000122	alanine	HMDB0000161	met-d-Glucose	M32339	3:122819058-123319058	0.541091539959786	0.450909616633156	0.230139340443417	1.0
MR-IVW LD	glucose	HMDB0000122	alanine	HMDB0000161	met-d-Glucose	M32339	3:151951767-152451767	0.348384018845931	0.696768037691867	0.617075077451977	1.0
MR-IVW LD	glucose	HMDB0000122	alanine	HMDB0000161	met-d-Glucose	M32339	3:170377909-170877909	-0.488558018147147	0.378238465662309	0.196472605839392	1.0
MR-IVW LD	glucose	HMDB0000122	alanine	HMDB0000161	met-d-Glucose	M32339	4:185468314-185968314	1.67836351035626	0.68785389768699	0.0146872619106962	1.0
MR-IVW LD	glucose	HMDB0000122	alanine	HMDB0000161	met-d-Glucose	M32339	5:95479406-95979406	-0.991156107378108	0.699639605208076	0.156580407089634	1.0
MR-IVW LD	glucose	HMDB0000122	alanine	HMDB0000161	met-d-Glucose	M32339	6:7000270-7500270	0.33436046582693	0.643000895821025	0.603063575093936	1.0
MR-IVW LD	glucose	HMDB0000122	alanine	HMDB0000161	met-d-Glucose	M32339	7:14801789-15301789	-1.32024360736187	0.457007402548339	0.0038660565399635	1.0
MR-IVW LD	glucose	HMDB0000122	alanine	HMDB0000161	met-d-Glucose	M32339	7:43935955-44473721	-0.324366287609195	0.292847605885728	0.268022388390886	2.0
MR-IVW LD	glucose	HMDB0000122	alanine	HMDB0000161	met-d-Glucose	M32339	8:117934783-118434783	0.977214799891812	0.572028175546423	0.0875745096147978	1.0
MR-IVW LD	glucose	HMDB0000122	alanine	HMDB0000161	met-d-Glucose	M32339	9:21884068-22384068	1.58754020871937	0.696289565227789	0.0226076884771049	1.0
MR-IVW LD	glucose	HMDB0000122	alanine	HMDB0000161	met-d-Glucose	M32339	10:2888477-3388477	-0.319457487741009	0.38334898528921	0.404656761927284	1.0
MR-IVW LD	glucose	HMDB0000122	alanine	HMDB0000161	met-d-Glucose	M32339	10:112762852-113262852	1.27642834192614	0.711451862712932	0.072794392930539	1.0
MR-IVW LD	glucose	HMDB0000122	alanine	HMDB0000161	met-d-Glucose	M32339	10:114504071-115004071	-0.424377893638769	0.485003307015739	0.381573905705024	1.0
MR-IVW LD	glucose	HMDB0000122	alanine	HMDB0000161	met-d-Glucose	M32339	12:111682800-112523499	-1.44008669323656	0.64803901195645	0.0262682913820423	1.0
MR-IVW LD	glucose	HMDB0000122	alanine	HMDB0000161	met-d-Glucose	M32339	12:121166650-121666650	0.258926655374238	0.665811399533755	0.697358341877476	1.0
MR-IVW LD	glucose	HMDB0000122	alanine	HMDB0000161	met-d-Glucose	M32339	13:28213465-28721145	-0.429166409665563	0.715277349442606	0.548506235500148	1.0
MR-IVW LD	glucose	HMDB0000122	alanine	HMDB0000161	met-d-Glucose	M32339	17:43272775-44380160	-0.227073091882817	0.709603412133805	0.748968330553361	1.0
MR-IVW LD	glucose	HMDB0000122	alanine	HMDB0000161	met-d-Glucose	M32339	20:22311971-22811971	0.319848321680811	0.706331710378461	0.650671023604875	1.0
MR-IVW LD	n-acetylornithine	HMDB0003357	serine	HMDB0000187	M15630	GCST90200415	2:73124156-74349562	-0.0394136806411837	0.0239727724617421	0.10015515653013	1.0
MR-IVW LD	eicosapentaenoate (epa; 20:5n3)	HMDB0001999	adenosine	HMDB0000050	M18467	M00555	11:61330635-61830635	0.346692638272778	0.104661928535178	0.0009246612603771	1.0
MR-IVW LD	phenylalanine	HMDB0000159	cortisol	HMDB0000063	met-d-Phe	GCST90200378	2:211293055-211793055	-0.328066647822132	0.600076592338587	0.584579386751746	1.0
MR-IVW LD	phenylalanine	HMDB0000159	cortisol	HMDB0000063	met-d-Phe	GCST90200378	6:17868392-18368392	0.404865431347328	0.642369587268413	0.528518811435307	1.0
MR-IVW LD	phenylalanine	HMDB0000159	cortisol	HMDB0000063	met-d-Phe	GCST90200378	11:57019429-57519429	0.102009895183893	0.35919499505372	0.776413545523867	1.0
MR-IVW LD	phenylalanine	HMDB0000159	cortisol	HMDB0000063	met-d-Phe	GCST90200378	12:56671418-57171418	0.281440936896607	0.64832327437473	0.664211565491477	1.0
MR-IVW LD	phenylalanine	HMDB0000159	cortisol	HMDB0000063	met-d-Phe	GCST90200378	12:102211009-102721004	0.46977542841513	0.412837083501485	0.255154036437296	2.0
MR-IVW LD	phenylalanine	HMDB0000159	cortisol	HMDB0000063	met-d-Phe	GCST90200378	12:102890425-104124563	0.0909120376031511	0.116943805895834	0.436923201313889	12.0
MR-IVW LD	phenylalanine	HMDB0000159	cortisol	HMDB0000063	met-d-Phe	GCST90200378	12:104125826-104625826	0.922567046679253	0.674356135197469	0.171289864965133	1.0
MR-IVW LD	phenylalanine	HMDB0000159	cortisol	HMDB0000063	met-d-Phe	GCST90200378	14:55161744-55661744	-0.394040630212102	0.351105894204888	0.261741582397911	1.0
MR-IVW LD	phenylalanine	HMDB0000159	cortisol	HMDB0000063	met-d-Phe	GCST90200378	14:55670870-56170870	-0.661643312857987	0.633416093275488	0.296224769997269	1.0
MR-IVW LD	phenylalanine	HMDB0000159	cortisol	HMDB0000063	met-d-Phe	GCST90200378	16:16004626-16504626	0.0827500138438432	0.666900614224716	0.901250763289367	1.0
MR-IVW LD	valine	HMDB0000883	glycine	HMDB0000123	met-d-Val	M32338	2:27480940-28253616	-0.750992124191391	0.316207210185849	0.0175489501914768	1.0
MR-IVW LD	valine	HMDB0000883	glycine	HMDB0000123	met-d-Val	M32338	2:64975088-65475088	-0.805329627571197	0.271633218910213	0.0030291071985101	2.0
MR-IVW LD	valine	HMDB0000883	glycine	HMDB0000123	met-d-Val	M32338	2:165251927-165751927	-0.444478576645004	0.463803732151308	0.33789470042481	1.0
MR-IVW LD	valine	HMDB0000883	glycine	HMDB0000123	met-d-Val	M32338	2:226858446-227358446	-0.223483391877058	0.698385599615813	0.748968330553362	1.0
MR-IVW LD	valine	HMDB0000883	glycine	HMDB0000123	met-d-Val	M32338	3:135701113-136578270	-0.088615491190774	0.686770056728506	0.897332123936805	1.0
MR-IVW LD	valine	HMDB0000883	glycine	HMDB0000123	met-d-Val	M32338	4:88882515-89510546	-0.134586140132692	0.153812731580219	0.381573905705023	1.0
MR-IVW LD	valine	HMDB0000883	glycine	HMDB0000123	met-d-Val	M32338	12:56199875-57115338	0.221685108823606	0.408641163797726	0.587478695891564	2.0
MR-IVW LD	valine	HMDB0000883	glycine	HMDB0000123	met-d-Val	M32338	12:122278263-122778263	0.699206986236623	0.546255457997361	0.200545135908883	1.0
MR-IVW LD	valine	HMDB0000883	glycine	HMDB0000123	met-d-Val	M32338	16:69315747-70918195	0.475852046340265	0.275856258747979	0.0845274725159039	1.0
MR-IVW LD	valine	HMDB0000883	glycine	HMDB0000123	met-d-Val	M32338	17:6935779-7435779	0.137491727144115	0.618712772148529	0.824140895741889	1.0
MR-IVW LD	valine	HMDB0000883	glycine	HMDB0000123	met-d-Val	M32338	17:79384062-79884062	0.294857603615689	0.673960236835867	0.661748776081761	1.0
MR-IVW LD	valine	HMDB0000883	glycine	HMDB0000123	met-d-Val	M32338	19:49050431-49611255	-0.724579037174922	0.662472262559926	0.274064638609822	1.0
MR-IVW LD	valine	HMDB0000883	glycine	HMDB0000123	met-d-Val	M32338	22:18665347-19165347	0.137518763682343	0.638479974239449	0.829467463683656	1.0
MR-IVW LD	pyruvate	HMDB0000243	anthranilate	HMDB0001123	met-d-Pyruvate	GCST90200324	1:25486369-25986369	0.200063441784551	0.706943698938124	0.777178599066794	1.0
MR-IVW LD	pyruvate	HMDB0000243	anthranilate	HMDB0001123	met-d-Pyruvate	GCST90200324	1:154991807-156271079	-0.176619414995652	0.386808743165435	0.647953853188356	2.0
MR-IVW LD	pyruvate	HMDB0000243	anthranilate	HMDB0001123	met-d-Pyruvate	GCST90200324	1:207429229-207929229	-0.0554482753516034	0.717099951946225	0.938366643394475	1.0
MR-IVW LD	pyruvate	HMDB0000243	anthranilate	HMDB0001123	met-d-Pyruvate	GCST90200324	2:27480940-28253616	0.243812885241318	0.678643570752053	0.719396851748527	1.0
MR-IVW LD	pyruvate	HMDB0000243	anthranilate	HMDB0001123	met-d-Pyruvate	GCST90200324	2:60468043-60968043	-0.474019121537649	0.742371091111421	0.523134947762514	1.0
MR-IVW LD	pyruvate	HMDB0000243	anthranilate	HMDB0001123	met-d-Pyruvate	GCST90200324	2:173097338-173854224	0.175141897533552	0.252262301038521	0.487503580827288	1.0
MR-IVW LD	pyruvate	HMDB0000243	anthranilate	HMDB0001123	met-d-Pyruvate	GCST90200324	3:56611222-57111222	-0.0775529582027823	0.645956104245268	0.904436270510498	1.0
MR-IVW LD	pyruvate	HMDB0000243	anthranilate	HMDB0001123	met-d-Pyruvate	GCST90200324	5:35956855-36456855	-0.271852940849036	0.706354906808127	0.700335697333736	1.0
MR-IVW LD	pyruvate	HMDB0000243	anthranilate	HMDB0001123	met-d-Pyruvate	GCST90200324	5:131157493-131957429	-0.473102958972401	0.502810838523538	0.34674770774559	1.0
MR-IVW LD	pyruvate	HMDB0000243	anthranilate	HMDB0001123	met-d-Pyruvate	GCST90200324	7:50177982-50677982	-0.385535158838118	0.768152474556342	0.61573838558583	1.0
MR-IVW LD	pyruvate	HMDB0000243	anthranilate	HMDB0001123	met-d-Pyruvate	GCST90200324	8:106322270-106822270	-0.160652217186047	0.606418725717334	0.791071385122008	1.0
MR-IVW LD	pyruvate	HMDB0000243	anthranilate	HMDB0001123	met-d-Pyruvate	GCST90200324	9:135611502-136391870	-0.0665806894706909	0.398840226784939	0.867420609144387	3.0
MR-IVW LD	pyruvate	HMDB0000243	anthranilate	HMDB0001123	met-d-Pyruvate	GCST90200324	10:2869150-3388009	0.0722946414094516	0.217256530760936	0.739314209691454	2.0
MR-IVW LD	pyruvate	HMDB0000243	anthranilate	HMDB0001123	met-d-Pyruvate	GCST90200324	11:56961646-57461646	-0.387719084567869	0.763866529838745	0.611751857705656	1.0
MR-IVW LD	pyruvate	HMDB0000243	anthranilate	HMDB0001123	met-d-Pyruvate	GCST90200324	12:48145900-49077761	0.180844163655845	0.193515311904412	0.350035099761485	9.0
MR-IVW LD	pyruvate	HMDB0000243	anthranilate	HMDB0001123	met-d-Pyruvate	GCST90200324	16:69379588-70929689	0.445455720022933	0.371705693857231	0.230757546580254	3.0
MR-IVW LD	pyruvate	HMDB0000243	anthranilate	HMDB0001123	met-d-Pyruvate	GCST90200324	16:70994871-71494871	-0.261555885539829	0.765173089670185	0.732482009952282	1.0
MR-IVW LD	pyruvate	HMDB0000243	anthranilate	HMDB0001123	met-d-Pyruvate	GCST90200324	16:87636490-88136490	-0.235191076365681	0.807155562914383	0.770758730296996	1.0
MR-IVW LD	pyruvate	HMDB0000243	anthranilate	HMDB0001123	met-d-Pyruvate	GCST90200324	18:43532791-44032791	0.718454937436395	0.808286113714712	0.374077166383885	1.0
MR-IVW LD	pyruvate	HMDB0000243	anthranilate	HMDB0001123	met-d-Pyruvate	GCST90200324	21:45449580-45972811	0.145987203663782	0.349819668525338	0.67644340069901	2.0
MR-IVW LD	5-oxoproline	HMDB0000267	docosahexaenoate (dha; 22:6n3)	HMDB0002183	M01494	M19323	8:144903138-145403138	-0.0476366360451523	0.0507603498841784	0.34800727369585	1.0
MR-IVW LD	serine	HMDB0000187	ornithine	HMDB0000214	bioa_018	GCST90200404	1:11610843-12110843	0.387723702247449	0.33733744069723	0.250405683344475	1.0
MR-IVW LD	serine	HMDB0000187	ornithine	HMDB0000214	bioa_018	GCST90200404	1:119427250-120522606	-0.094675610039927	0.082909866181772	0.253491407731842	5.0
MR-IVW LD	serine	HMDB0000187	ornithine	HMDB0000214	bioa_018	GCST90200404	2:27480940-27980940	0.594737547430519	0.303648156126916	0.0501549142263654	1.0
MR-IVW LD	serine	HMDB0000187	ornithine	HMDB0000214	bioa_018	GCST90200404	2:211315692-212076215	-0.365164587247025	0.141748669469559	0.0099909837819409	1.0
MR-IVW LD	serine	HMDB0000187	ornithine	HMDB0000214	bioa_018	GCST90200404	3:125660381-126160381	-0.008737193193986	0.347582358164672	0.979945652295977	1.0
MR-IVW LD	serine	HMDB0000187	ornithine	HMDB0000214	bioa_018	GCST90200404	7:55551853-56922308	0.139846932559477	0.126910358347345	0.270490044735094	1.0
MR-IVW LD	serine	HMDB0000187	ornithine	HMDB0000214	bioa_018	GCST90200404	8:126232621-126732621	0.869310282029506	0.288686314834725	0.0026016381252864	1.0
MR-IVW LD	serine	HMDB0000187	ornithine	HMDB0000214	bioa_018	GCST90200404	10:65065800-65565800	0.0753841889230727	0.341521810403608	0.825302489168799	1.0
MR-IVW LD	valine	HMDB0000883	anthranilate	HMDB0001123	M01649	GCST90200324	4:88976422-89476422	0.243056054543226	0.178725736581518	0.173849307692075	1.0
MR-IVW LD	arginine	HMDB0000517	citrulline	HMDB0000904	bioa_002	GCST90200403	2:24182937-24682937	-0.0007939200210131	0.353490052223772	0.998207994848119	1.0
MR-IVW LD	arginine	HMDB0000517	citrulline	HMDB0000904	bioa_002	GCST90200403	2:211333022-211833022	0.408613511883737	0.246935591296566	0.0979778152289366	1.0
MR-IVW LD	arginine	HMDB0000517	citrulline	HMDB0000904	bioa_002	GCST90200403	2:219037276-219788019	-0.193463236373056	0.269321790241094	0.472550827330199	1.0
MR-IVW LD	arginine	HMDB0000517	citrulline	HMDB0000904	bioa_002	GCST90200403	4:144583533-145083533	-0.666061377155725	0.263999790111193	0.0116371052264238	1.0
MR-IVW LD	arginine	HMDB0000517	citrulline	HMDB0000904	bioa_002	GCST90200403	5:177386199-177886199	-0.362919956641046	0.324003473905709	0.26266633022105	1.0
MR-IVW LD	arginine	HMDB0000517	citrulline	HMDB0000904	bioa_002	GCST90200403	6:131339506-132265729	-0.178111641849217	0.122859536461373	0.147137264125973	2.0
MR-IVW LD	arginine	HMDB0000517	citrulline	HMDB0000904	bioa_002	GCST90200403	6:135177817-135677817	-0.85242604068611	0.306411141707464	0.0054030340268895	1.0
MR-IVW LD	arginine	HMDB0000517	citrulline	HMDB0000904	bioa_002	GCST90200403	10:99898951-100398951	0.982949705974834	0.342112193659639	0.0040636329298691	1.0
MR-IVW LD	arginine	HMDB0000517	citrulline	HMDB0000904	bioa_002	GCST90200403	12:46680313-47435518	0.760907721530325	0.289453732867453	0.0085693921628052	1.0
MR-IVW LD	arginine	HMDB0000517	citrulline	HMDB0000904	bioa_002	GCST90200403	19:12757458-13257458	-0.0234878119680442	0.186422320027788	0.899737870689272	1.0
MR-IVW LD	phenylalanine	HMDB0000159	3-(4-hydroxyphenyl)lactate	HMDB0000755	met-d-Phe	M32197	6:17868392-18368392	2.25352979350597	0.694269279817497	0.0011707928359672	1.0
MR-IVW LD	phenylalanine	HMDB0000159	3-(4-hydroxyphenyl)lactate	HMDB0000755	met-d-Phe	M32197	11:57019429-57519429	0.861339483356827	0.330513987799711	0.0091590253852722	1.0
MR-IVW LD	phenylalanine	HMDB0000159	3-(4-hydroxyphenyl)lactate	HMDB0000755	met-d-Phe	M32197	12:56671418-57171418	0.645523774249755	0.684646427234589	0.345753978677278	1.0
MR-IVW LD	phenylalanine	HMDB0000159	3-(4-hydroxyphenyl)lactate	HMDB0000755	met-d-Phe	M32197	12:102890425-104124563	-0.11410740790382	0.129578314700498	0.378531249901117	5.0
MR-IVW LD	phenylalanine	HMDB0000159	3-(4-hydroxyphenyl)lactate	HMDB0000755	met-d-Phe	M32197	14:55161744-55661744	0.344058365792257	0.425013275390438	0.418213913185493	1.0
MR-IVW LD	phenylalanine	HMDB0000159	3-(4-hydroxyphenyl)lactate	HMDB0000755	met-d-Phe	M32197	16:16004626-16504626	-0.461890951591299	0.706421455374926	0.513210927875974	1.0
MR-IVW LD	acetone	HMDB0001659	oleamide	HMDB0002117	met-d-Acetone	M32458	1:120074995-120574995	0.396416000452818	0.64036430842379	0.535884989067043	1.0
MR-IVW LD	acetone	HMDB0001659	oleamide	HMDB0002117	met-d-Acetone	M32458	5:41206969-43455198	-0.614668998659244	0.270330820373865	0.022980066075869	2.0
MR-IVW LD	acetone	HMDB0001659	oleamide	HMDB0002117	met-d-Acetone	M32458	8:126241733-126741733	0.777434524527371	0.663663618498974	0.241426553382044	1.0
MR-IVW LD	acetone	HMDB0001659	oleamide	HMDB0002117	met-d-Acetone	M32458	10:135065795-135607239	0.561616083433838	0.368528336989748	0.127523015722739	2.0
MR-IVW LD	acetone	HMDB0001659	oleamide	HMDB0002117	met-d-Acetone	M32458	12:122365033-122865033	-1.34815294164491	0.640706348504512	0.0353639111144938	1.0
MR-IVW LD	acetone	HMDB0001659	oleamide	HMDB0002117	met-d-Acetone	M32458	13:42058883-42558883	0.261383603695949	0.723831517927246	0.718016387438888	1.0
MR-IVW LD	acetone	HMDB0001659	oleamide	HMDB0002117	met-d-Acetone	M32458	19:45929043-46429043	1.30470308781291	0.704839599163297	0.0641603708840796	1.0
MR-IVW LD	glycine	HMDB0000123	beta-alanine	HMDB0000056	met-d-Gly	GCST90200361	1:11606378-12106378	0.588746818116232	0.664375102830278	0.37552792743196	1.0
MR-IVW LD	glycine	HMDB0000123	beta-alanine	HMDB0000056	met-d-Gly	GCST90200361	1:75982013-76482013	0.388610132823426	0.37585026694998	0.30115985035518	1.0
MR-IVW LD	glycine	HMDB0000123	beta-alanine	HMDB0000056	met-d-Gly	GCST90200361	1:120004506-120504506	0.0696916670456389	0.457500327992239	0.878925557560805	2.0
MR-IVW LD	glycine	HMDB0000123	beta-alanine	HMDB0000056	met-d-Gly	GCST90200361	1:151589838-152089838	1.14253196687471	0.728810573233802	0.116958968821201	1.0
MR-IVW LD	glycine	HMDB0000123	beta-alanine	HMDB0000056	met-d-Gly	GCST90200361	2:165276338-165776338	-0.0377925290434761	0.598271919885254	0.949631543709927	1.0
MR-IVW LD	glycine	HMDB0000123	beta-alanine	HMDB0000056	met-d-Gly	GCST90200361	2:208538752-212979649	0.0526579050593578	0.0308684093017641	0.088029802815214	61.0
MR-IVW LD	glycine	HMDB0000123	beta-alanine	HMDB0000056	met-d-Gly	GCST90200361	2:226790540-227290540	0.801036394460392	0.664095932509691	0.227738131351332	1.0
MR-IVW LD	glycine	HMDB0000123	beta-alanine	HMDB0000056	met-d-Gly	GCST90200361	3:12110357-12610357	0.246017847070541	0.676905132815162	0.716272424063817	1.0
MR-IVW LD	glycine	HMDB0000123	beta-alanine	HMDB0000056	met-d-Gly	GCST90200361	3:48534270-49826414	-0.474129273528639	0.607711443706045	0.43528012999184	1.0
MR-IVW LD	glycine	HMDB0000123	beta-alanine	HMDB0000056	met-d-Gly	GCST90200361	3:125116791-126249375	-0.0504749417776859	0.165111327863409	0.759831187776026	5.0
MR-IVW LD	glycine	HMDB0000123	beta-alanine	HMDB0000056	met-d-Gly	GCST90200361	4:102676923-103438709	0.385809008633417	0.566052142280678	0.495505470628598	1.0
MR-IVW LD	glycine	HMDB0000123	beta-alanine	HMDB0000056	met-d-Gly	GCST90200361	5:90005685-90505685	-0.424145124829493	0.56345012593067	0.451591578883386	1.0
MR-IVW LD	glycine	HMDB0000123	beta-alanine	HMDB0000056	met-d-Gly	GCST90200361	5:131427047-131927047	-0.216120544840625	0.649682281269211	0.739394157225665	1.0
MR-IVW LD	glycine	HMDB0000123	beta-alanine	HMDB0000056	met-d-Gly	GCST90200361	6:131620261-132120261	-1.23813413024844	0.735788022511727	0.0924269631075084	1.0
MR-IVW LD	glycine	HMDB0000123	beta-alanine	HMDB0000056	met-d-Gly	GCST90200361	6:160518860-161018860	-0.142616080532421	0.638693694838455	0.823307171129809	1.0
MR-IVW LD	glycine	HMDB0000123	beta-alanine	HMDB0000056	met-d-Gly	GCST90200361	7:55560073-56715237	-0.600709744395155	0.264434144489866	0.0231058479882802	2.0
MR-IVW LD	glycine	HMDB0000123	beta-alanine	HMDB0000056	met-d-Gly	GCST90200361	8:8915380-9434231	-0.113922930376612	0.217654910506584	0.600688411570392	2.0
MR-IVW LD	glycine	HMDB0000123	beta-alanine	HMDB0000056	met-d-Gly	GCST90200361	8:17169461-17669461	0.472262169543626	0.586696836048889	0.420847991183229	1.0
MR-IVW LD	glycine	HMDB0000123	beta-alanine	HMDB0000056	met-d-Gly	GCST90200361	8:126212070-126756694	0.64255765935563	0.243921835947824	0.0084316693017581	2.0
MR-IVW LD	glycine	HMDB0000123	beta-alanine	HMDB0000056	met-d-Gly	GCST90200361	9:5668443-7086536	-0.0074878126698005	0.1694930521675	0.964762760061511	4.0
MR-IVW LD	glycine	HMDB0000123	beta-alanine	HMDB0000056	met-d-Gly	GCST90200361	11:8005408-8505408	1.10561367940152	0.55750934072964	0.0473528742122599	1.0
MR-IVW LD	glycine	HMDB0000123	beta-alanine	HMDB0000056	met-d-Gly	GCST90200361	12:115016-615016	0.964509879940638	0.632925652129887	0.127535872993728	1.0
MR-IVW LD	glycine	HMDB0000123	beta-alanine	HMDB0000056	met-d-Gly	GCST90200361	12:21136493-21636493	0.558844281356942	0.654962162399764	0.393522529685415	1.0
MR-IVW LD	glycine	HMDB0000123	beta-alanine	HMDB0000056	met-d-Gly	GCST90200361	12:46468358-47667420	0.239673937284586	0.343001604814361	0.484705427120829	2.0
MR-IVW LD	glycine	HMDB0000123	beta-alanine	HMDB0000056	met-d-Gly	GCST90200361	12:56615338-57115338	0.928815293979758	0.396066898679228	0.0190221303116012	1.0
MR-IVW LD	glycine	HMDB0000123	beta-alanine	HMDB0000056	met-d-Gly	GCST90200361	12:57516305-58016305	0.0659434393530455	0.628889721645195	0.916489343159548	1.0
MR-IVW LD	glycine	HMDB0000123	beta-alanine	HMDB0000056	met-d-Gly	GCST90200361	12:59343804-59843804	0.633951824400869	0.673442097497969	0.346520122088671	1.0
MR-IVW LD	glycine	HMDB0000123	beta-alanine	HMDB0000056	met-d-Gly	GCST90200361	13:50472895-50972895	0.209798319308992	0.690305197913157	0.76118799755638	1.0
MR-IVW LD	glycine	HMDB0000123	beta-alanine	HMDB0000056	met-d-Gly	GCST90200361	14:100551720-101051720	-0.363535047668374	0.691523590620211	0.599095562364078	1.0
MR-IVW LD	glycine	HMDB0000123	beta-alanine	HMDB0000056	met-d-Gly	GCST90200361	15:42451374-42951374	-0.440601844814411	0.652720064480137	0.499660384658278	1.0
MR-IVW LD	glycine	HMDB0000123	beta-alanine	HMDB0000056	met-d-Gly	GCST90200361	15:43028726-44613739	-0.484620410757676	0.475816541049974	0.308439139329734	1.0
MR-IVW LD	glycine	HMDB0000123	beta-alanine	HMDB0000056	met-d-Gly	GCST90200361	15:58180763-58713267	0.0214151925105561	0.386135799759325	0.955771787759617	2.0
MR-IVW LD	glycine	HMDB0000123	beta-alanine	HMDB0000056	met-d-Gly	GCST90200361	16:79678196-80178196	0.556306572169294	0.65005956392009	0.392120672556756	1.0
MR-IVW LD	glycine	HMDB0000123	beta-alanine	HMDB0000056	met-d-Gly	GCST90200361	16:80626853-81422810	0.17362217469116	0.170081393189298	0.307340599326054	2.0
MR-IVW LD	glycine	HMDB0000123	beta-alanine	HMDB0000056	met-d-Gly	GCST90200361	17:45235982-45996386	-0.645229437740221	0.37304242145973	0.0836944499441525	1.0
MR-IVW LD	glycine	HMDB0000123	beta-alanine	HMDB0000056	met-d-Gly	GCST90200361	19:17984588-18484588	1.06323342355464	0.461732154619288	0.0212953878593142	1.0
MR-IVW LD	phenylalanine	HMDB0000159	tryptophan	HMDB0000929	bioa_016	M00054	1:94441240-94941240	-0.262581735953068	0.59080890589441	0.656721286563774	1.0
MR-IVW LD	phenylalanine	HMDB0000159	tryptophan	HMDB0000929	bioa_016	M00054	3:186202917-186702917	-1.03532804581461	0.470603657188457	0.0278068950269966	1.0
MR-IVW LD	phenylalanine	HMDB0000159	tryptophan	HMDB0000929	bioa_016	M00054	4:155231289-155731289	-0.764047115771101	0.452768661197688	0.0915072499234814	1.0
MR-IVW LD	phenylalanine	HMDB0000159	tryptophan	HMDB0000929	bioa_016	M00054	4:186893802-187393802	0.335304199412691	0.215552699622444	0.119813814205543	1.0
MR-IVW LD	phenylalanine	HMDB0000159	tryptophan	HMDB0000929	bioa_016	M00054	5:176539719-177067143	0.386222159407165	0.353208836441184	0.274188869198685	2.0
MR-IVW LD	phenylalanine	HMDB0000159	tryptophan	HMDB0000929	bioa_016	M00054	6:52381188-52881188	0.519679696754796	0.559655058043627	0.353111234506006	1.0
MR-IVW LD	phenylalanine	HMDB0000159	tryptophan	HMDB0000929	bioa_016	M00054	11:57020509-57520509	0.34165915492863	0.465898847629952	0.463355149269598	1.0
MR-IVW LD	phenylalanine	HMDB0000159	tryptophan	HMDB0000929	bioa_016	M00054	12:103007876-103562619	-0.0496340205013173	0.171538411785205	0.772316314296119	2.0
MR-IVW LD	phenylalanine	HMDB0000159	tryptophan	HMDB0000929	bioa_016	M00054	14:55086875-55586875	0.36021206656926	0.600353444282101	0.548506235500147	1.0
MR-IVW LD	phenylalanine	HMDB0000159	tryptophan	HMDB0000929	bioa_016	M00054	19:45142254-45642254	1.4807989097479	0.592319563899156	0.012419330651552	1.0
MR-IVW LD	uridine	HMDB0000296	4-acetamidobutanoate	HMDB0003681	M00606	M01558	1:20665172-21165172	0.0423125728651514	0.190406577893181	0.824140895741885	1.0
MR-IVW LD	uridine	HMDB0000296	4-acetamidobutanoate	HMDB0003681	M00606	M01558	7:47852911-48352911	-0.309955405546941	0.192386113787755	0.10715550703227	1.0
MR-IVW LD	uridine	HMDB0000296	4-acetamidobutanoate	HMDB0003681	M00606	M01558	22:50721752-51221752	0.0556294990640752	0.131487906878724	0.672239138726748	1.0
MR-IVW LD	myo-inositol	HMDB0000211	2-hydroxyglutarate	HMDB0059655	M19934	GCST90199865	16:24681798-25181798	0.0409393152517118	0.13689502146679	0.764897107491469	1.0
MR-IVW LD	myo-inositol	HMDB0000211	2-hydroxyglutarate	HMDB0059655	M19934	GCST90199865	19:18368867-18868867	0.281542086191607	0.136192735334254	0.0387122252716482	1.0
MR-IVW LD	threonine	HMDB0000167	lactate	HMDB0000190	bioa_019	met-d-Lactate	2:27191397-28253174	-0.261662158059854	0.036548731745311	8.11091062010347e-13	1.0
MR-IVW LD	threonine	HMDB0000167	lactate	HMDB0000190	bioa_019	met-d-Lactate	6:126521687-127323798	-0.0736792290661385	0.0871016499967685	0.397608895473449	1.0
MR-IVW LD	threonine	HMDB0000167	lactate	HMDB0000190	bioa_019	met-d-Lactate	8:74631674-75131674	-0.0337520459331611	0.0506960375474428	0.505556294392151	1.0
MR-IVW LD	threonine	HMDB0000167	lactate	HMDB0000190	bioa_019	met-d-Lactate	12:46636543-47464292	0.0560468843546341	0.0496896423961093	0.259345691968407	2.0
MR-IVW LD	threonine	HMDB0000167	lactate	HMDB0000190	bioa_019	met-d-Lactate	12:56615040-57115040	0.0012495398810006	0.0555899006263552	0.982066803157946	1.0
MR-IVW LD	threonine	HMDB0000167	lactate	HMDB0000190	bioa_019	met-d-Lactate	12:59727701-60227701	-0.196216190130095	0.0881780616065349	0.0260660133436619	1.0
MR-IVW LD	threonine	HMDB0000167	lactate	HMDB0000190	bioa_019	met-d-Lactate	16:1654524-2154524	0.0289310954207935	0.0639017975133068	0.650733768259488	1.0
MR-IVW LD	threonine	HMDB0000167	lactate	HMDB0000190	bioa_019	met-d-Lactate	20:42792364-43292364	-0.0398341924990375	0.0860645234903361	0.643478320669304	1.0
MR-IVW LD	betaine	HMDB0000043	4-acetamidobutanoate	HMDB0003681	M03141	M01558	2:211337631-211837631	0.287287275634859	0.149628789393156	0.0548578994076734	1.0
MR-IVW LD	betaine	HMDB0000043	4-acetamidobutanoate	HMDB0003681	M03141	M01558	5:78095798-78666416	-0.136113056524042	0.100581169365972	0.17597073118317	2.0
MR-IVW LD	betaine	HMDB0000043	4-acetamidobutanoate	HMDB0003681	M03141	M01558	12:30349-530349	-0.319601812571233	0.179776019571319	0.0754403596268001	1.0
MR-IVW LD	betaine	HMDB0000043	4-acetamidobutanoate	HMDB0003681	M03141	M01558	21:44237404-44737404	0.0088038148641433	0.158468667554595	0.95569587131644	1.0
MR-IVW LD	3-methyl-2-oxobutyrate	HMDB0000019	docosahexaenoate (dha; 22:6n3)	HMDB0002183	M21047	M19323	4:88976422-89476422	0.196407276822389	0.1705642140826	0.249520365577285	1.0
MR-IVW LD	oleamide	HMDB0002117	docosapentaenoate (n6 dpa; 22:5n6)	HMDB0001976	M32458	GCST90199796	12:21138621-21638621	0.0094743046462207	0.106990146334852	0.929437115649795	1.0
MR-IVW LD	oleamide	HMDB0002117	docosapentaenoate (n6 dpa; 22:5n6)	HMDB0001976	M32458	GCST90199796	19:15740431-16240431	-0.12229328477178	0.169812351906972	0.471422060740132	1.0
MR-IVW LD	glutamine	HMDB0000641	beta-citrylglutamate	HMDB0241915	bioa_006	GCST90199911	2:27200724-28253174	-0.407904082447142	0.33413787430413	0.222174714113706	1.0
MR-IVW LD	glutamine	HMDB0000641	beta-citrylglutamate	HMDB0241915	bioa_006	GCST90199911	2:191299636-192089976	-0.169672187110659	0.316535627648231	0.591938702049156	1.0
MR-IVW LD	glutamine	HMDB0000641	beta-citrylglutamate	HMDB0241915	bioa_006	GCST90199911	6:20469561-20969561	-0.00648369853098	0.58597786041111	0.991171786943993	1.0
MR-IVW LD	glutamine	HMDB0000641	beta-citrylglutamate	HMDB0241915	bioa_006	GCST90199911	7:72732874-73232874	-0.129613777925058	0.423074745198019	0.759329482569296	1.0
MR-IVW LD	glutamine	HMDB0000641	beta-citrylglutamate	HMDB0241915	bioa_006	GCST90199911	8:134082558-134582558	-0.443228699337105	0.590558988573927	0.452939169651216	1.0
MR-IVW LD	glutamine	HMDB0000641	beta-citrylglutamate	HMDB0241915	bioa_006	GCST90199911	9:4032942-4532942	-1.12125805957306	0.512176978486476	0.0285822756986714	1.0
MR-IVW LD	glutamine	HMDB0000641	beta-citrylglutamate	HMDB0241915	bioa_006	GCST90199911	10:64798306-65565800	2.00997679320226	0.590055275036421	0.0006582054989689	1.0
MR-IVW LD	glutamine	HMDB0000641	beta-citrylglutamate	HMDB0241915	bioa_006	GCST90199911	10:99109412-99609412	-0.0984594914284422	0.245700151014372	0.688618711398366	1.0
MR-IVW LD	glutamine	HMDB0000641	beta-citrylglutamate	HMDB0241915	bioa_006	GCST90199911	12:46679007-47711183	0.557452983038055	0.260093850499308	0.0320909194919949	1.0
MR-IVW LD	glutamine	HMDB0000641	beta-citrylglutamate	HMDB0241915	bioa_006	GCST90199911	12:56615040-57375879	-0.112063078371698	0.0912060634087717	0.219191756780187	1.0
MR-IVW LD	glutamine	HMDB0000641	beta-citrylglutamate	HMDB0241915	bioa_006	GCST90199911	12:59344212-60165849	0.430639120348688	0.38178652713439	0.259337709394959	1.0
MR-IVW LD	glutamine	HMDB0000641	beta-citrylglutamate	HMDB0241915	bioa_006	GCST90199911	14:100594368-101094368	-0.934338553675317	0.52380962327847	0.0744664271267542	1.0
MR-IVW LD	glutamine	HMDB0000641	beta-citrylglutamate	HMDB0241915	bioa_006	GCST90199911	15:58477325-58977325	0.267423753553347	0.573491645287474	0.640995039002012	1.0
MR-IVW LD	citrulline	HMDB0000904	methionine	HMDB0000696	M02132	GCST90200391	10:97115163-97871266	0.041166472591611	0.156174620276364	0.792093869266745	1.0
MR-IVW LD	leucine	HMDB0000687	methionine sulfoxide	HMDB0002005	bioa_011	GCST90199625	2:27480940-27980940	-0.629313872950129	0.537616306962787	0.241774390368419	1.0
MR-IVW LD	leucine	HMDB0000687	methionine sulfoxide	HMDB0002005	bioa_011	GCST90199625	4:88972827-89472827	-0.293119311526139	0.218368230564715	0.179493347371027	1.0
MR-IVW LD	leucine	HMDB0000687	methionine sulfoxide	HMDB0002005	bioa_011	GCST90199625	11:116336283-116883862	0.668063751755769	0.585959065624148	0.254236238265796	1.0
MR-IVW LD	leucine	HMDB0000687	methionine sulfoxide	HMDB0002005	bioa_011	GCST90199625	15:58477325-58977325	-0.0773913716399803	0.495920839612226	0.875988961181253	1.0
MR-IVW LD	leucine	HMDB0000687	methionine sulfoxide	HMDB0002005	bioa_011	GCST90199625	16:70059237-70559237	0.265026471114384	0.31877356274797	0.405751010077922	1.0
MR-IVW LD	inositol 1-phosphate (i1p)	HMDB0000213	glycerol 3-phosphate	HMDB0000126	M01481	M15365	1:5349333-5849333	0.106585305505112	0.0864748705041475	0.217740662761458	1.0
MR-IVW LD	inositol 1-phosphate (i1p)	HMDB0000213	glycerol 3-phosphate	HMDB0000126	M01481	M15365	4:31607204-32397858	-0.0511478597187877	0.082281339547615	0.53419070026645	1.0
MR-IVW LD	inositol 1-phosphate (i1p)	HMDB0000213	glycerol 3-phosphate	HMDB0000126	M01481	M15365	4:66148855-66648855	0.109297905711006	0.0850094822196716	0.198542793686662	1.0
MR-IVW LD	inositol 1-phosphate (i1p)	HMDB0000213	glycerol 3-phosphate	HMDB0000126	M01481	M15365	6:20616244-21116244	0.0439561612826964	0.0879123225653929	0.617075077451974	1.0
MR-IVW LD	inositol 1-phosphate (i1p)	HMDB0000213	glycerol 3-phosphate	HMDB0000126	M01481	M15365	10:114775621-115275621	0.12160082314273	0.0846588009221535	0.150898894831981	1.0
MR-IVW LD	inositol 1-phosphate (i1p)	HMDB0000213	glycerol 3-phosphate	HMDB0000126	M01481	M15365	12:47079779-47579779	-0.122764246767228	0.086753401048841	0.157040837600908	1.0
MR-IVW LD	inositol 1-phosphate (i1p)	HMDB0000213	glycerol 3-phosphate	HMDB0000126	M01481	M15365	12:62771708-63271708	0.0849785251304106	0.0874064829912797	0.330940007555673	1.0
MR-IVW LD	inositol 1-phosphate (i1p)	HMDB0000213	glycerol 3-phosphate	HMDB0000126	M01481	M15365	14:96380570-96880570	-0.0054092003737576	0.0883502727713851	0.951180426277806	1.0
MR-IVW LD	inositol 1-phosphate (i1p)	HMDB0000213	glycerol 3-phosphate	HMDB0000126	M01481	M15365	15:77060646-77560646	-0.036988019652955	0.0835213347002213	0.657869068133223	1.0
MR-IVW LD	uridine	HMDB0000296	n6,n6,n6-trimethyllysine	HMDB0001325	M00606	GCST90200344	1:20665172-21165172	0.0590845705109272	0.170030731632802	0.728220616492305	1.0
MR-IVW LD	uridine	HMDB0000296	n6,n6,n6-trimethyllysine	HMDB0001325	M00606	GCST90200344	7:47852911-48352911	-0.315292466498524	0.171797863276319	0.0664682782651339	1.0
MR-IVW LD	uridine	HMDB0000296	n6,n6,n6-trimethyllysine	HMDB0001325	M00606	GCST90200344	22:50721752-51221752	-0.169645688606074	0.161218531030736	0.292674937718963	1.0
MR-IVW LD	acetoacetate	HMDB0000060	heme	HMDB0003178	met-d-Acetoacetate	M32593	1:230046470-230546470	-0.649772814569711	0.799720387162724	0.416504786576219	1.0
MR-IVW LD	acetoacetate	HMDB0000060	heme	HMDB0003178	met-d-Acetoacetate	M32593	5:41395751-42449922	0.128687338190126	0.394104973207263	0.744022932170304	1.0
MR-IVW LD	acetoacetate	HMDB0000060	heme	HMDB0003178	met-d-Acetoacetate	M32593	8:8933102-9433102	-0.238333546533768	0.673908648819617	0.723594799835611	1.0
MR-IVW LD	acetoacetate	HMDB0000060	heme	HMDB0003178	met-d-Acetoacetate	M32593	10:113686244-114186244	-0.90801076914069	0.756675640950571	0.230139340443414	1.0
MR-IVW LD	acetoacetate	HMDB0000060	heme	HMDB0003178	met-d-Acetoacetate	M32593	11:116373213-116873213	-1.20000688597869	0.420621209547546	0.0043316860122138	2.0
MR-IVW LD	acetoacetate	HMDB0000060	heme	HMDB0003178	met-d-Acetoacetate	M32593	12:122333527-122833527	-0.859135434416464	0.661633035700035	0.194113013616058	1.0
MR-IVW LD	glutamine	HMDB0000641	sphinganine-1-phosphate	HMDB0001383	bioa_006	GCST90199845	2:27200724-28253174	0.209422517763093	0.336209992630578	0.533355489584262	1.0
MR-IVW LD	glutamine	HMDB0000641	sphinganine-1-phosphate	HMDB0001383	bioa_006	GCST90199845	2:191299636-192089976	0.283107678011995	0.318467420648516	0.374019717586037	1.0
MR-IVW LD	glutamine	HMDB0000641	sphinganine-1-phosphate	HMDB0001383	bioa_006	GCST90199845	6:20469561-20969561	0.177943088692215	0.589569109059321	0.762790136840977	1.0
MR-IVW LD	glutamine	HMDB0000641	sphinganine-1-phosphate	HMDB0001383	bioa_006	GCST90199845	7:72732874-73232874	0.228387706037026	0.425664890170138	0.591583019425902	1.0
MR-IVW LD	glutamine	HMDB0000641	sphinganine-1-phosphate	HMDB0001383	bioa_006	GCST90199845	8:134082558-134582558	0.750700871271832	0.594143622814102	0.20640930249006	1.0
MR-IVW LD	glutamine	HMDB0000641	sphinganine-1-phosphate	HMDB0001383	bioa_006	GCST90199845	9:4032942-4532942	-0.252332183000365	0.515461306670154	0.624468704628456	1.0
MR-IVW LD	glutamine	HMDB0000641	sphinganine-1-phosphate	HMDB0001383	bioa_006	GCST90199845	10:64798306-65565800	0.203105187703052	0.594089138643065	0.732443743908344	1.0
MR-IVW LD	glutamine	HMDB0000641	sphinganine-1-phosphate	HMDB0001383	bioa_006	GCST90199845	10:99109412-99609412	0.141598467011702	0.247204765482699	0.566781276868079	1.0
MR-IVW LD	glutamine	HMDB0000641	sphinganine-1-phosphate	HMDB0001383	bioa_006	GCST90199845	12:46679007-47711183	-0.148397653914865	0.261757218098135	0.570762690346858	1.0
MR-IVW LD	glutamine	HMDB0000641	sphinganine-1-phosphate	HMDB0001383	bioa_006	GCST90199845	12:56615040-57375879	-0.126147906890056	0.0917632966702248	0.169221419344196	1.0
MR-IVW LD	glutamine	HMDB0000641	sphinganine-1-phosphate	HMDB0001383	bioa_006	GCST90199845	12:59344212-60165849	0.323159656762758	0.384141487849919	0.40020697626677	1.0
MR-IVW LD	glutamine	HMDB0000641	sphinganine-1-phosphate	HMDB0001383	bioa_006	GCST90199845	14:100594368-101094368	-0.304240348976236	0.52711392347536	0.563816924839144	1.0
MR-IVW LD	glutamine	HMDB0000641	sphinganine-1-phosphate	HMDB0001383	bioa_006	GCST90199845	15:58477325-58977325	-0.664353109206011	0.576970159084645	0.249546569907882	1.0
MR-IVW LD	methionine	HMDB0000696	glucose	HMDB0000122	bioa_013	M20489	5:89993899-90493899	-0.0961666677273873	0.272472225227597	0.724132540388919	1.0
MR-IVW LD	methionine	HMDB0000696	glucose	HMDB0000122	bioa_013	M20489	10:81796208-82296208	-0.379974304902289	0.357622875202154	0.28800875800394	1.0
MR-IVW LD	methionine	HMDB0000696	glucose	HMDB0000122	bioa_013	M20489	12:46900176-47464292	0.469739371581083	0.262281938439072	0.0732979329115615	2.0
MR-IVW LD	methionine	HMDB0000696	glucose	HMDB0000122	bioa_013	M20489	12:56615040-57115040	0.233527402741239	0.358075350869901	0.514288986716094	1.0
MR-IVW LD	histidine	HMDB0000177	glycochenodeoxycholate	HMDB0000637	bioa_009	GCST90200342	2:27492603-27992603	0.546889800258451	0.549907302152253	0.319973321656237	1.0
MR-IVW LD	histidine	HMDB0000177	glycochenodeoxycholate	HMDB0000637	bioa_009	GCST90200342	2:211331245-211831245	-0.0548671011333912	0.339378291846224	0.871566164888975	1.0
MR-IVW LD	histidine	HMDB0000177	glycochenodeoxycholate	HMDB0000637	bioa_009	GCST90200342	3:186208322-186708322	-1.06304491982801	0.426453321624472	0.0126755212637532	1.0
MR-IVW LD	histidine	HMDB0000177	glycochenodeoxycholate	HMDB0000637	bioa_009	GCST90200342	4:186893802-187393802	0.52139012296596	0.287414103812558	0.0696665105369237	1.0
MR-IVW LD	histidine	HMDB0000177	glycochenodeoxycholate	HMDB0000637	bioa_009	GCST90200342	12:56615040-57115040	1.10582536533534	0.422999058180584	0.0089423529188594	1.0
MR-IVW LD	histidine	HMDB0000177	glycochenodeoxycholate	HMDB0000637	bioa_009	GCST90200342	12:96083535-96730076	-0.126177481208052	0.188191584420206	0.502555956989397	3.0
MR-IVW LD	histidine	HMDB0000177	glycochenodeoxycholate	HMDB0000637	bioa_009	GCST90200342	14:21229605-21729605	0.140829394249196	0.555270183039698	0.799786680497817	1.0
MR-IVW LD	histidine	HMDB0000177	glycochenodeoxycholate	HMDB0000637	bioa_009	GCST90200342	15:58473939-58973939	-1.07763012850132	0.5694131346425	0.0584207069228811	1.0
MR-IVW LD	bilirubin (z,z)	HMDB0000054	alpha-tocopherol	HMDB0001893	M27716	GCST90200302	2:234140469-234918570	0.0130591237513134	0.0366683218105193	0.721734341795848	1.0
MR-IVW LD	mannose	HMDB0000169	allantoin	HMDB0000462	M00584	M01107	2:27182547-28770083	-0.0961006678893996	0.0655231826518635	0.142466754827973	1.0
MR-IVW LD	1-methylurate	HMDB0003099	leucine	HMDB0000687	M34395	met-d-Leu	8:18010431-18510431	-0.0251643060161083	0.0206050971323041	0.221985295331346	1.0
MR-IVW LD	leucine	HMDB0000687	myo-inositol	HMDB0000211	met-d-Leu	M19934	2:27480940-28253616	0.433815033139955	0.335220707426329	0.195624786869267	1.0
MR-IVW LD	leucine	HMDB0000687	myo-inositol	HMDB0000211	met-d-Leu	M19934	2:64975088-65475088	-0.530009938991977	0.71707227040091	0.459827797596796	1.0
MR-IVW LD	leucine	HMDB0000687	myo-inositol	HMDB0000211	met-d-Leu	M19934	2:165251927-165751927	0.205675045495317	0.49949653906006	0.68051189290169	1.0
MR-IVW LD	leucine	HMDB0000687	myo-inositol	HMDB0000211	met-d-Leu	M19934	3:135548658-136048658	-0.813630085952038	0.723226743068479	0.260589034273618	1.0
MR-IVW LD	leucine	HMDB0000687	myo-inositol	HMDB0000211	met-d-Leu	M19934	4:88670985-89475171	-0.0088250573279794	0.174025271743722	0.959555528340319	2.0
MR-IVW LD	leucine	HMDB0000687	myo-inositol	HMDB0000211	met-d-Leu	M19934	8:76204025-76704025	-0.849815047363607	0.708179206136333	0.230139340443413	1.0
MR-IVW LD	leucine	HMDB0000687	myo-inositol	HMDB0000211	met-d-Leu	M19934	12:56220625-57115338	-0.451864788490931	0.421247075971713	0.283413145254365	2.0
MR-IVW LD	leucine	HMDB0000687	myo-inositol	HMDB0000211	met-d-Leu	M19934	12:111660219-112160219	2.42929361486046	0.677016253321767	0.0003329237725756	1.0
MR-IVW LD	leucine	HMDB0000687	myo-inositol	HMDB0000211	met-d-Leu	M19934	16:69315747-70908300	0.201468151881795	0.268624202509058	0.453254704753734	1.0
MR-IVW LD	leucine	HMDB0000687	myo-inositol	HMDB0000211	met-d-Leu	M19934	16:71899923-72399923	-0.151441448239591	0.429084103345513	0.724132540388923	1.0
MR-IVW LD	leucine	HMDB0000687	myo-inositol	HMDB0000211	met-d-Leu	M19934	19:49054215-49554215	0.125531378153569	0.652763166398573	0.847501193268098	1.0
MR-IVW LD	leucine	HMDB0000687	myo-inositol	HMDB0000211	met-d-Leu	M19934	22:18665282-19165282	-0.256184737161148	0.6876537681694	0.709484121865156	1.0
MR-IVW LD	acetylphosphate	HMDB0001494	taurine	HMDB0000251	M15488	bioa_034	1:109564880-110064880	-0.0395156163490388	0.0970899664595537	0.684007988194598	1.0
MR-IVW LD	acetylphosphate	HMDB0001494	taurine	HMDB0000251	M15488	bioa_034	6:96128415-96628415	0.0440644070872501	0.100603669148973	0.661386283428903	1.0
MR-IVW LD	creatinine	HMDB0000562	theobromine	HMDB0002825	bioa_026	M18392	1:109627506-110127506	0.100651436002702	0.58713337668244	0.863886790544929	1.0
MR-IVW LD	creatinine	HMDB0000562	theobromine	HMDB0002825	bioa_026	M18392	2:27480940-27980940	-0.449926733677257	0.404281992579563	0.265749994484717	1.0
MR-IVW LD	creatinine	HMDB0000562	theobromine	HMDB0002825	bioa_026	M18392	2:73467567-73967567	-1.54285333139356	0.610359559672178	0.0114786980696566	1.0
MR-IVW LD	creatinine	HMDB0000562	theobromine	HMDB0002825	bioa_026	M18392	2:121056440-121556440	-0.70322143460023	0.610023413147185	0.249001607782637	1.0
MR-IVW LD	creatinine	HMDB0000562	theobromine	HMDB0002825	bioa_026	M18392	2:211315692-211815692	-0.106449290399276	0.473107957330128	0.821979274262545	1.0
MR-IVW LD	creatinine	HMDB0000562	theobromine	HMDB0002825	bioa_026	M18392	2:217404869-217904869	-0.074090643141641	0.510402208309103	0.884583528000229	1.0
MR-IVW LD	creatinine	HMDB0000562	theobromine	HMDB0002825	bioa_026	M18392	4:77118847-77618847	-0.515385896376124	0.405866393396197	0.20414117675004	1.0
MR-IVW LD	creatinine	HMDB0000562	theobromine	HMDB0002825	bioa_026	M18392	5:39171736-39671736	0.378960919863382	0.576679660661669	0.511089064117441	1.0
MR-IVW LD	creatinine	HMDB0000562	theobromine	HMDB0002825	bioa_026	M18392	5:67795622-68295622	-0.680806646705848	0.609142789157865	0.263717761833697	1.0
MR-IVW LD	creatinine	HMDB0000562	theobromine	HMDB0002825	bioa_026	M18392	5:176567143-177067143	0.206143542957683	0.412287085915365	0.617075077451974	1.0
MR-IVW LD	creatinine	HMDB0000562	theobromine	HMDB0002825	bioa_026	M18392	6:6868990-7368990	0.664865811281429	0.615978619275444	0.280425011719862	1.0
MR-IVW LD	creatinine	HMDB0000562	theobromine	HMDB0002825	bioa_026	M18392	6:43564625-44064625	-0.270194560262788	0.599494180583058	0.652202736613935	1.0
MR-IVW LD	creatinine	HMDB0000562	theobromine	HMDB0002825	bioa_026	M18392	6:160442375-160942375	0.433452780130302	0.398426292847046	0.276633919235487	1.0
MR-IVW LD	creatinine	HMDB0000562	theobromine	HMDB0002825	bioa_026	M18392	7:77297198-77797198	0.695320282171761	0.561604843292575	0.215680749361013	1.0
MR-IVW LD	creatinine	HMDB0000562	theobromine	HMDB0002825	bioa_026	M18392	7:151157801-151657801	-0.548681242928372	0.515225069579083	0.286905315757144	1.0
MR-IVW LD	creatinine	HMDB0000562	theobromine	HMDB0002825	bioa_026	M18392	8:23501151-24001151	0.0183976872596228	0.570328305048394	0.974266251454286	1.0
MR-IVW LD	creatinine	HMDB0000562	theobromine	HMDB0002825	bioa_026	M18392	11:30518678-31018678	-0.100763509583015	0.570993220970435	0.859924253238217	1.0
MR-IVW LD	creatinine	HMDB0000562	theobromine	HMDB0002825	bioa_026	M18392	15:45399813-46200138	-0.154124927486814	0.248971036709467	0.535884989067036	1.0
MR-IVW LD	creatinine	HMDB0000562	theobromine	HMDB0002825	bioa_026	M18392	15:75279182-75779182	1.12322441841426	0.596958432164225	0.0598932068746566	1.0
MR-IVW LD	creatinine	HMDB0000562	theobromine	HMDB0002825	bioa_026	M18392	15:75910951-76410951	0.460373747162166	0.537102705022526	0.391365938307551	1.0
MR-IVW LD	creatinine	HMDB0000562	theobromine	HMDB0002825	bioa_026	M18392	16:20117645-20617645	0.85929317595382	0.447442600496663	0.0548005094003547	1.0
MR-IVW LD	creatinine	HMDB0000562	theobromine	HMDB0002825	bioa_026	M18392	17:37370347-37870347	-0.979042384722122	0.511117715553458	0.0554296663888983	1.0
MR-IVW LD	creatinine	HMDB0000562	theobromine	HMDB0002825	bioa_026	M18392	17:58724447-59700441	-0.186067085294615	0.313897009255576	0.553338594861977	2.0
MR-IVW LD	creatinine	HMDB0000562	theobromine	HMDB0002825	bioa_026	M18392	19:33119611-33619611	0.119363437475497	0.596817187377499	0.841480581121798	1.0
MR-IVW LD	creatinine	HMDB0000562	theobromine	HMDB0002825	bioa_026	M18392	22:40650077-41150077	0.952513873907431	0.545764706130743	0.0809356163330493	1.0
MR-IVW LD	cystine	HMDB0000192	creatinine	HMDB0000562	M31454	met-d-Creatinine	22:24745202-25245202	0.0438213310320211	0.0198410364652477	0.0272010091089754	1.0
MR-IVW LD	glutamate	HMDB0000148	alpha-tocopherol	HMDB0001893	bioa_007	M01561	12:121174861-121674861	-0.843772189297527	0.335345357284913	0.0118651734770962	1.0
MR-IVW LD	kynurenine	HMDB0000684	4-methyl-2-oxopentanoate	HMDB0000695	bioa_027	M22116	1:241473615-241973615	-0.122349842092594	0.293639621022228	0.676922239021383	1.0
MR-IVW LD	kynurenine	HMDB0000684	4-methyl-2-oxopentanoate	HMDB0000695	bioa_027	M22116	5:131338151-131838151	0.0648634851002165	0.372965039326249	0.861933801629759	1.0
MR-IVW LD	kynurenine	HMDB0000684	4-methyl-2-oxopentanoate	HMDB0000695	bioa_027	M22116	5:176563404-177063404	-0.0139309867790746	0.334343682697856	0.96676442701928	1.0
MR-IVW LD	kynurenine	HMDB0000684	4-methyl-2-oxopentanoate	HMDB0000695	bioa_027	M22116	8:39556267-40056267	-0.173872501614273	0.190431787482299	0.361219675214086	1.0
MR-IVW LD	kynurenine	HMDB0000684	4-methyl-2-oxopentanoate	HMDB0000695	bioa_027	M22116	12:111111298-111611298	1.27298122643555e-308	0.320888594363891	1.0	1.0
MR-IVW LD	kynurenine	HMDB0000684	4-methyl-2-oxopentanoate	HMDB0000695	bioa_027	M22116	12:111634608-113433486	-0.0063206045207666	0.145373903977659	0.965320293449229	1.0
MR-IVW LD	kynurenine	HMDB0000684	4-methyl-2-oxopentanoate	HMDB0000695	bioa_027	M22116	16:87568569-88128476	-0.0189690644977412	0.0846495764925718	0.822687816712416	2.0
MR-IVW LD	eicosapentaenoate (epa; 20:5n3)	HMDB0001999	s-1-pyrroline-5-carboxylate	HMDB0001301	M18467	GCST90200381	11:61330635-61830635	0.139444506521235	0.0989244621811503	0.158656080994666	1.0
MR-IVW LD	creatine	HMDB0000064	cortisone	HMDB0002802	M27718	M01769	2:211346498-211846498	0.12580407243321	0.120771909535882	0.297566248363505	1.0
MR-IVW LD	urate	HMDB0000289	1-methylxanthine	HMDB0010738	M01604	M34389	4:9676051-10553081	0.0465240089156675	0.0598165828915725	0.436700030722758	1.0
MR-IVW LD	alanine	HMDB0000161	glycerol 3-phosphate	HMDB0000126	met-d-Ala	M15365	1:206970800-207470800	-0.114715803350496	0.37282636088911	0.75831647352629	1.0
MR-IVW LD	alanine	HMDB0000161	glycerol 3-phosphate	HMDB0000126	met-d-Ala	M15365	2:27480940-28253616	0.663733217662945	0.297535580331664	0.0256964190872522	1.0
MR-IVW LD	alanine	HMDB0000161	glycerol 3-phosphate	HMDB0000126	met-d-Ala	M15365	2:64970910-65916674	0.22005108086697	0.319475796595066	0.490956716100035	2.0
MR-IVW LD	alanine	HMDB0000161	glycerol 3-phosphate	HMDB0000126	met-d-Ala	M15365	3:122879946-123379946	0.612027108003132	0.635566612157099	0.335566110230856	1.0
MR-IVW LD	alanine	HMDB0000161	glycerol 3-phosphate	HMDB0000126	met-d-Ala	M15365	3:159754026-160551365	0.469671910075599	0.421085160757431	0.264685639371348	1.0
MR-IVW LD	alanine	HMDB0000161	glycerol 3-phosphate	HMDB0000126	met-d-Ala	M15365	4:88958565-89458565	0.0592841998634763	0.513796398816805	0.908140272657435	1.0
MR-IVW LD	alanine	HMDB0000161	glycerol 3-phosphate	HMDB0000126	met-d-Ala	M15365	5:35692098-36469710	-0.488113053589951	0.683358275025933	0.475050524053954	1.0
MR-IVW LD	alanine	HMDB0000161	glycerol 3-phosphate	HMDB0000126	met-d-Ala	M15365	6:20453952-20953952	0.562521914799571	0.506269723319611	0.266520525805007	1.0
MR-IVW LD	alanine	HMDB0000161	glycerol 3-phosphate	HMDB0000126	met-d-Ala	M15365	8:17128898-17669461	-1.2873499556167	0.599587650561199	0.0317885988775986	1.0
MR-IVW LD	alanine	HMDB0000161	glycerol 3-phosphate	HMDB0000126	met-d-Ala	M15365	8:49725746-50225746	-0.531941238213077	0.628657826979093	0.397466925422594	1.0
MR-IVW LD	alanine	HMDB0000161	glycerol 3-phosphate	HMDB0000126	met-d-Ala	M15365	8:117935733-118435733	-0.405309685270399	0.575966394857935	0.481617313358525	1.0
MR-IVW LD	alanine	HMDB0000161	glycerol 3-phosphate	HMDB0000126	met-d-Ala	M15365	8:145497920-145997920	-0.753561309081717	0.529529568543908	0.154713857286326	1.0
MR-IVW LD	alanine	HMDB0000161	glycerol 3-phosphate	HMDB0000126	met-d-Ala	M15365	9:4033137-4533137	1.12934258052603	0.587258141873535	0.0544703900274779	1.0
MR-IVW LD	alanine	HMDB0000161	glycerol 3-phosphate	HMDB0000126	met-d-Ala	M15365	11:8005408-8505408	-0.0881348049691167	0.57287623229928	0.877731041501721	1.0
MR-IVW LD	alanine	HMDB0000161	glycerol 3-phosphate	HMDB0000126	met-d-Ala	M15365	12:46544011-47796599	0.405160717464002	0.254133084188515	0.110872080713436	2.0
MR-IVW LD	alanine	HMDB0000161	glycerol 3-phosphate	HMDB0000126	met-d-Ala	M15365	12:56610577-57110577	0.236807672697162	0.251608152240733	0.346614432503049	1.0
MR-IVW LD	alanine	HMDB0000161	glycerol 3-phosphate	HMDB0000126	met-d-Ala	M15365	12:59740767-60240767	-0.575810291463703	0.48368064482951	0.233859282692744	1.0
MR-IVW LD	alanine	HMDB0000161	glycerol 3-phosphate	HMDB0000126	met-d-Ala	M15365	12:122367989-122867989	-0.0245840808137441	0.639186101157411	0.969319696640594	1.0
MR-IVW LD	alanine	HMDB0000161	glycerol 3-phosphate	HMDB0000126	met-d-Ala	M15365	16:69383883-70933639	0.147914869299502	0.281106738980857	0.598757895935356	3.0
MR-IVW LD	alanine	HMDB0000161	glycerol 3-phosphate	HMDB0000126	met-d-Ala	M15365	17:79391534-79891534	-0.199008180534805	0.537322087443981	0.711106547594807	1.0
MR-IVW LD	alanine	HMDB0000161	glycerol 3-phosphate	HMDB0000126	met-d-Ala	M15365	21:32796216-33296216	0.47792334121311	0.694126757476189	0.491122490572398	1.0
MR-IVW LD	alanine	HMDB0000161	glycerol 3-phosphate	HMDB0000126	met-d-Ala	M15365	22:18934095-19434095	0.272694715052798	0.644551144670257	0.672239138726751	1.0
MR-IVW LD	spermidine	HMDB0001257	inositol 1-phosphate (i1p)	HMDB0000213	bioa_033	M01481	1:247760300-248289451	0.060626635889445	0.186433242237137	0.745035612899389	2.0
MR-IVW LD	spermidine	HMDB0001257	inositol 1-phosphate (i1p)	HMDB0000213	bioa_033	M01481	19:54070939-54570939	-0.36669892401458	0.36669892401458	0.317310507862914	1.0
MR-IVW LD	alanine	HMDB0000161	phenylalanine	HMDB0000159	bioa_001	M00064	1:206985954-207485954	-0.214168321496404	0.367145693993838	0.559668927199414	1.0
MR-IVW LD	alanine	HMDB0000161	phenylalanine	HMDB0000159	bioa_001	M00064	2:27143030-28594285	-0.105656872469062	0.232445119431938	0.649436283726756	1.0
MR-IVW LD	alanine	HMDB0000161	phenylalanine	HMDB0000159	bioa_001	M00064	2:64958074-65458074	0.0798591198369631	0.319436479347858	0.802587348634156	1.0
MR-IVW LD	alanine	HMDB0000161	phenylalanine	HMDB0000159	bioa_001	M00064	3:71155270-71655270	-0.725884201906503	0.544413151429875	0.182422439451734	1.0
MR-IVW LD	alanine	HMDB0000161	phenylalanine	HMDB0000159	bioa_001	M00064	4:88976422-89476422	1.37045277738757e-308	0.51583169626794	1.0	1.0
MR-IVW LD	alanine	HMDB0000161	phenylalanine	HMDB0000159	bioa_001	M00064	7:72732874-73232874	0.34174723132547	0.488210330464956	0.483927304446145	1.0
MR-IVW LD	alanine	HMDB0000161	phenylalanine	HMDB0000159	bioa_001	M00064	8:145568681-146068681	0.558642779593964	0.558642779593964	0.317310507862914	1.0
MR-IVW LD	alanine	HMDB0000161	phenylalanine	HMDB0000159	bioa_001	M00064	9:4040541-4540541	-0.27132110120821	0.497422018881719	0.585440934568928	1.0
MR-IVW LD	alanine	HMDB0000161	phenylalanine	HMDB0000159	bioa_001	M00064	11:116336283-116836283	-0.449439593396817	0.513645249596359	0.381573905705018	1.0
MR-IVW LD	alanine	HMDB0000161	phenylalanine	HMDB0000159	bioa_001	M00064	12:46636543-47713425	0.0822945211122408	0.210490419567324	0.695822635508246	2.0
MR-IVW LD	alanine	HMDB0000161	phenylalanine	HMDB0000159	bioa_001	M00064	12:56615040-57115040	0.258426288586371	0.273627834973805	0.344942578828617	1.0
MR-IVW LD	alanine	HMDB0000161	phenylalanine	HMDB0000159	bioa_001	M00064	12:59727701-60227701	0.120085164408571	0.400283881361911	0.764177155622099	1.0
MR-IVW LD	alanine	HMDB0000161	phenylalanine	HMDB0000159	bioa_001	M00064	14:75116447-75616447	-0.189839990559545	0.569519971678645	0.738882680363532	1.0
MR-IVW LD	alanine	HMDB0000161	phenylalanine	HMDB0000159	bioa_001	M00064	16:69621701-70931491	0.0744675348888989	0.26173382807264	0.776014760353754	3.0
MR-IVW LD	alanine	HMDB0000161	phenylalanine	HMDB0000159	bioa_001	M00064	17:40568584-41068584	0.338970874814678	0.581092928253738	0.559668927199414	1.0
MR-IVW LD	alanine	HMDB0000161	phenylalanine	HMDB0000159	bioa_001	M00064	22:18906543-19406543	0.24494821215654	0.587875709175696	0.676922239021379	1.0
MR-IVW LD	eicosapentaenoate (epa; 20:5n3)	HMDB0001999	cortisol	HMDB0000063	M18467	M01712	11:61330635-61830635	0.0602994271470054	0.104730583992168	0.56477905262305	1.0
MR-IVW LD	leucine	HMDB0000687	isoursodeoxycholate	HMDB0000686	met-d-Leu	GCST90199892	2:27480940-28253616	0.839129242678143	0.508063131755051	0.0986112320901765	1.0
MR-IVW LD	leucine	HMDB0000687	isoursodeoxycholate	HMDB0000686	met-d-Leu	GCST90199892	2:64975088-65475088	0.222506601364382	0.674201956292339	0.741377597089103	1.0
MR-IVW LD	leucine	HMDB0000687	isoursodeoxycholate	HMDB0000686	met-d-Leu	GCST90199892	2:165251927-165751927	0.364090853014186	0.472039326864513	0.440520444833708	1.0
MR-IVW LD	leucine	HMDB0000687	isoursodeoxycholate	HMDB0000686	met-d-Leu	GCST90199892	4:86953335-87453335	0.505845225322078	0.608259794624787	0.405619556875021	1.0
MR-IVW LD	leucine	HMDB0000687	isoursodeoxycholate	HMDB0000686	met-d-Leu	GCST90199892	4:87663610-88163610	1.06995030322661	0.62286617975721	0.0858358025881482	1.0
MR-IVW LD	leucine	HMDB0000687	isoursodeoxycholate	HMDB0000686	met-d-Leu	GCST90199892	4:88670985-89475171	-0.0347400953985064	0.148609692390694	0.815165590801035	3.0
MR-IVW LD	leucine	HMDB0000687	isoursodeoxycholate	HMDB0000686	met-d-Leu	GCST90199892	8:76204025-76704025	-0.0869013850032069	0.66369297665837	0.895825838906963	1.0
MR-IVW LD	leucine	HMDB0000687	isoursodeoxycholate	HMDB0000686	met-d-Leu	GCST90199892	12:56220625-57115338	0.117410485286863	0.394622140016554	0.766064693261791	2.0
MR-IVW LD	leucine	HMDB0000687	isoursodeoxycholate	HMDB0000686	met-d-Leu	GCST90199892	16:69315747-70908300	0.171897427514076	0.254933219107804	0.500130682498578	1.0
MR-IVW LD	leucine	HMDB0000687	isoursodeoxycholate	HMDB0000686	met-d-Leu	GCST90199892	16:71899923-72399923	-0.262329212449881	0.384173868499264	0.494708069177195	1.0
MR-IVW LD	leucine	HMDB0000687	isoursodeoxycholate	HMDB0000686	met-d-Leu	GCST90199892	17:6935779-7435779	0.224619153651609	0.39642342590092	0.570976305845108	1.0
MR-IVW LD	leucine	HMDB0000687	isoursodeoxycholate	HMDB0000686	met-d-Leu	GCST90199892	19:49054215-49554215	1.03240102289635	0.510574332176633	0.043172361250667	1.0
MR-IVW LD	glutamine	HMDB0000641	cysteine	HMDB0000574	bioa_006	GCST90200439	2:27200724-28253174	0.141557670845194	0.33436779538894	0.672033232995217	1.0
MR-IVW LD	glutamine	HMDB0000641	cysteine	HMDB0000574	bioa_006	GCST90200439	2:191299636-192089976	-0.0222954270676754	0.316733638684849	0.943881877719302	1.0
MR-IVW LD	glutamine	HMDB0000641	cysteine	HMDB0000574	bioa_006	GCST90200439	6:20469561-20969561	-0.510705304439895	0.586307292417253	0.383724676372421	1.0
MR-IVW LD	glutamine	HMDB0000641	cysteine	HMDB0000574	bioa_006	GCST90200439	7:72732874-73232874	-0.327800610608904	0.423319104669554	0.438719008268037	1.0
MR-IVW LD	glutamine	HMDB0000641	cysteine	HMDB0000574	bioa_006	GCST90200439	8:134082558-134582558	-1.05779526910081	0.590823264023568	0.0733936281169527	1.0
MR-IVW LD	glutamine	HMDB0000641	cysteine	HMDB0000574	bioa_006	GCST90200439	9:4032942-4532942	0.0472754155907421	0.512637583493118	0.926523282705135	1.0
MR-IVW LD	glutamine	HMDB0000641	cysteine	HMDB0000574	bioa_006	GCST90200439	10:64798306-65565800	-0.392644632051316	0.590814651292447	0.506318048297622	1.0
MR-IVW LD	glutamine	HMDB0000641	cysteine	HMDB0000574	bioa_006	GCST90200439	10:99109412-99609412	-0.0119556390153216	0.245851995248794	0.96121462690585	1.0
MR-IVW LD	glutamine	HMDB0000641	cysteine	HMDB0000574	bioa_006	GCST90200439	12:46679007-47711183	0.0226619882427041	0.260324623225851	0.93062954034052	1.0
MR-IVW LD	glutamine	HMDB0000641	cysteine	HMDB0000574	bioa_006	GCST90200439	12:56615040-57375879	-0.0919029389881051	0.0912642936745573	0.313935852263574	1.0
MR-IVW LD	glutamine	HMDB0000641	cysteine	HMDB0000574	bioa_006	GCST90200439	12:59344212-60165849	-0.0257626615745773	0.38204823573273	0.946236992736142	1.0
MR-IVW LD	glutamine	HMDB0000641	cysteine	HMDB0000574	bioa_006	GCST90200439	14:100594368-101094368	-0.34286977174902	0.524216006431114	0.51307185951917	1.0
MR-IVW LD	glutamine	HMDB0000641	cysteine	HMDB0000574	bioa_006	GCST90200439	15:58477325-58977325	-0.370801359635856	0.573833551035798	0.51816098978281	1.0
MR-IVW LD	valine	HMDB0000883	serotonin (5ht)	HMDB0000259	met-d-Val	M02342	2:27480940-28253616	0.0963557928450188	0.356516433526575	0.786952335429887	1.0
MR-IVW LD	valine	HMDB0000883	serotonin (5ht)	HMDB0000259	met-d-Val	M02342	2:64975088-65475088	-0.0872273310461904	0.306281751398643	0.775801654227884	2.0
MR-IVW LD	valine	HMDB0000883	serotonin (5ht)	HMDB0000259	met-d-Val	M02342	2:165251927-165751927	0.0792064647655951	0.522762667452948	0.879569359634673	1.0
MR-IVW LD	valine	HMDB0000883	serotonin (5ht)	HMDB0000259	met-d-Val	M02342	2:226858446-227358446	0.372840319591268	0.787107341359352	0.635725114509722	1.0
MR-IVW LD	valine	HMDB0000883	serotonin (5ht)	HMDB0000259	met-d-Val	M02342	3:135701113-136578270	-1.70214749609448	0.773703407315668	0.0278068950269966	1.0
MR-IVW LD	valine	HMDB0000883	serotonin (5ht)	HMDB0000259	met-d-Val	M02342	4:88882515-89510546	0.149926765256989	0.173352822328395	0.38711296398749	1.0
MR-IVW LD	valine	HMDB0000883	serotonin (5ht)	HMDB0000259	met-d-Val	M02342	12:56199875-57115338	-0.518242815883577	0.460561863309595	0.260487177216302	2.0
MR-IVW LD	valine	HMDB0000883	serotonin (5ht)	HMDB0000259	met-d-Val	M02342	12:122278263-122778263	0.37266510578445	0.615707566078655	0.545004156790743	1.0
MR-IVW LD	valine	HMDB0000883	serotonin (5ht)	HMDB0000259	met-d-Val	M02342	16:69315747-70918195	-0.474836276633854	0.310904704938832	0.126693208251556	1.0
MR-IVW LD	valine	HMDB0000883	serotonin (5ht)	HMDB0000259	met-d-Val	M02342	17:6935779-7435779	0.697263806932712	0.697263806932712	0.317310507862914	1.0
MR-IVW LD	valine	HMDB0000883	serotonin (5ht)	HMDB0000259	met-d-Val	M02342	17:79384062-79884062	0.198154922229937	0.759593868548097	0.794193095814062	1.0
MR-IVW LD	valine	HMDB0000883	serotonin (5ht)	HMDB0000259	met-d-Val	M02342	19:49050431-49611255	0.476601284335398	0.746675345458792	0.523279796752507	1.0
MR-IVW LD	valine	HMDB0000883	serotonin (5ht)	HMDB0000259	met-d-Val	M02342	22:18665347-19165347	0.881196944164043	0.719509431473394	0.22068107473198	1.0
MR-IVW LD	spermidine	HMDB0001257	glutamate	HMDB0000148	bioa_033	M32322	1:247760300-248289451	-0.177861585823131	0.0906171476441421	0.0496716647432355	2.0
MR-IVW LD	creatinine	HMDB0000562	n-palmitoyl-sphingosine (d18:1/16:0)	HMDB0004949	M00513	GCST90200336	7:23845366-24345366	-0.0257501931425883	0.163697398552932	0.875005568559241	1.0
MR-IVW LD	1-methylxanthine	HMDB0010738	oleamide	HMDB0002117	M34389	M32458	8:18010431-18510431	-0.0584544192917485	0.0584544192917485	0.317310507862914	1.0
MR-IVW LD	3-(4-hydroxyphenyl)lactate	HMDB0000755	anthranilate	HMDB0001123	M32197	GCST90200324	17:79879970-80379970	0.283574768562062	0.162529740041759	0.0810273192779638	1.0
MR-IVW LD	4-methyl-2-oxopentanoate	HMDB0000695	cytidine	HMDB0000089	M22116	GCST90200429	4:88976422-89476422	-0.120427140181917	0.165822619223643	0.467691206417863	1.0
MR-IVW LD	4-methyl-2-oxopentanoate	HMDB0000695	cytidine	HMDB0000089	M22116	GCST90200429	13:48209901-48709901	-0.146082141968573	0.17688238360371	0.408876917022044	1.0
MR-IVW LD	pantothenate	HMDB0000210	threonine	HMDB0000167	M01508	M01284	2:27200724-27700724	-0.343871140213355	0.179411029676532	0.0552802925860195	1.0
MR-IVW LD	inositol 1-phosphate (i1p)	HMDB0000213	taurochenodeoxycholate	HMDB0000951	M01481	GCST90200337	1:5349333-5849333	0.0957100256443206	0.0825684064907384	0.246390816816541	1.0
MR-IVW LD	inositol 1-phosphate (i1p)	HMDB0000213	taurochenodeoxycholate	HMDB0000951	M01481	GCST90200337	4:31607204-32397858	-0.126151050229822	0.0785522246128749	0.108284602274397	1.0
MR-IVW LD	inositol 1-phosphate (i1p)	HMDB0000213	taurochenodeoxycholate	HMDB0000951	M01481	GCST90200337	4:66148855-66648855	0.0153554884296994	0.0811765518907248	0.849966143807841	1.0
MR-IVW LD	inositol 1-phosphate (i1p)	HMDB0000213	taurochenodeoxycholate	HMDB0000951	M01481	GCST90200337	10:114775621-115275621	-0.0382733757137678	0.0808429948649957	0.635907519152917	1.0
MR-IVW LD	inositol 1-phosphate (i1p)	HMDB0000213	taurochenodeoxycholate	HMDB0000951	M01481	GCST90200337	12:62771708-63271708	0.0189602882657029	0.0834613685852196	0.820288115133425	1.0
MR-IVW LD	inositol 1-phosphate (i1p)	HMDB0000213	taurochenodeoxycholate	HMDB0000951	M01481	GCST90200337	15:77060646-77560646	0.0128602028765464	0.0797476335041782	0.871887643624774	1.0
MR-IVW LD	valine	HMDB0000883	lactate	HMDB0000190	M01649	GCST90200408	4:88976422-89476422	-0.210497263483204	0.14981269586938	0.160000585200283	1.0
MR-IVW LD	leucine	HMDB0000687	s-1-pyrroline-5-carboxylate	HMDB0001301	met-d-Leu	GCST90200381	2:27480940-28253616	-0.492523020884104	0.508180015418506	0.332450368376468	1.0
MR-IVW LD	leucine	HMDB0000687	s-1-pyrroline-5-carboxylate	HMDB0001301	met-d-Leu	GCST90200381	2:64975088-65475088	-0.234699730728509	0.674283349290416	0.727785469447847	1.0
MR-IVW LD	leucine	HMDB0000687	s-1-pyrroline-5-carboxylate	HMDB0001301	met-d-Leu	GCST90200381	2:165251927-165751927	0.416706741900664	0.472091379813748	0.377407905712188	1.0
MR-IVW LD	leucine	HMDB0000687	s-1-pyrroline-5-carboxylate	HMDB0001301	met-d-Leu	GCST90200381	4:86953335-87453335	-0.101784360457255	0.608358192995555	0.86712619931347	1.0
MR-IVW LD	leucine	HMDB0000687	s-1-pyrroline-5-carboxylate	HMDB0001301	met-d-Leu	GCST90200381	4:87663610-88163610	-0.5766577364528	0.623021031730395	0.354662680629724	1.0
MR-IVW LD	leucine	HMDB0000687	s-1-pyrroline-5-carboxylate	HMDB0001301	met-d-Leu	GCST90200381	4:88670985-89475171	-0.174954929795519	0.148626450135313	0.239137510030586	3.0
MR-IVW LD	leucine	HMDB0000687	s-1-pyrroline-5-carboxylate	HMDB0001301	met-d-Leu	GCST90200381	8:76204025-76704025	0.240412065992454	0.663768997516795	0.717208281304022	1.0
MR-IVW LD	leucine	HMDB0000687	s-1-pyrroline-5-carboxylate	HMDB0001301	met-d-Leu	GCST90200381	12:56220625-57115338	0.136945369721698	0.394660195666042	0.728594589449645	2.0
MR-IVW LD	leucine	HMDB0000687	s-1-pyrroline-5-carboxylate	HMDB0001301	met-d-Leu	GCST90200381	16:69315747-70908300	0.280918556691584	0.254952425233749	0.270528207331886	1.0
MR-IVW LD	leucine	HMDB0000687	s-1-pyrroline-5-carboxylate	HMDB0001301	met-d-Leu	GCST90200381	16:71899923-72399923	0.305587241282975	0.384216650390026	0.426409136416277	1.0
MR-IVW LD	leucine	HMDB0000687	s-1-pyrroline-5-carboxylate	HMDB0001301	met-d-Leu	GCST90200381	17:6935779-7435779	0.0375883910222193	0.396479092253379	0.924469333326932	1.0
MR-IVW LD	leucine	HMDB0000687	s-1-pyrroline-5-carboxylate	HMDB0001301	met-d-Leu	GCST90200381	19:49054215-49554215	0.437157541314393	0.510740389105946	0.392037019615179	1.0
MR-IVW LD	leucine	HMDB0000687	spermidine	HMDB0001257	bioa_011	GCST90200423	2:27480940-27980940	-0.0907115595076825	0.569463446835399	0.873438009704785	1.0
MR-IVW LD	leucine	HMDB0000687	spermidine	HMDB0001257	bioa_011	GCST90200423	4:88972827-89472827	0.128790445267339	0.231305430953955	0.577665320745088	1.0
MR-IVW LD	leucine	HMDB0000687	spermidine	HMDB0001257	bioa_011	GCST90200423	11:116336283-116883862	-0.758342413910069	0.620605290553246	0.221730326557756	1.0
MR-IVW LD	leucine	HMDB0000687	spermidine	HMDB0001257	bioa_011	GCST90200423	15:58477325-58977325	-0.35504006309818	0.52523973538583	0.499067236457047	1.0
MR-IVW LD	leucine	HMDB0000687	spermidine	HMDB0001257	bioa_011	GCST90200423	16:70059237-70559237	-0.57984898958624	0.337575878811216	0.0858541050936603	1.0
MR-IVW LD	bilirubin (z,z)	HMDB0000054	taurine	HMDB0000251	M27716	GCST90200420	2:234140469-234918570	0.0308035624380094	0.0366067498211181	0.400083450677078	1.0
MR-IVW LD	glycine	HMDB0000123	3-methyl-2-oxovalerate	HMDB0000491	met-d-Gly	M15676	1:11606378-12106378	-0.349488472308512	0.698976944617024	0.617075077451974	1.0
MR-IVW LD	glycine	HMDB0000123	3-methyl-2-oxovalerate	HMDB0000491	met-d-Gly	M15676	1:75982013-76482013	-0.534149488459172	0.396304459179383	0.177714325380173	1.0
MR-IVW LD	glycine	HMDB0000123	3-methyl-2-oxovalerate	HMDB0000491	met-d-Gly	M15676	1:120004506-120504506	0.919094288307455	0.538779410387129	0.0880299860201929	1.0
MR-IVW LD	glycine	HMDB0000123	3-methyl-2-oxovalerate	HMDB0000491	met-d-Gly	M15676	1:151589838-152089838	1.49571362188229e-308	0.766353385257382	1.0	1.0
MR-IVW LD	glycine	HMDB0000123	3-methyl-2-oxovalerate	HMDB0000491	met-d-Gly	M15676	2:165276338-165776338	-0.442544875219763	0.636158258128409	0.486646683566024	1.0
MR-IVW LD	glycine	HMDB0000123	3-methyl-2-oxovalerate	HMDB0000491	met-d-Gly	M15676	2:208538752-212979649	0.127302056721111	0.0559169322391689	0.0228084460441311	15.0
MR-IVW LD	glycine	HMDB0000123	3-methyl-2-oxovalerate	HMDB0000491	met-d-Gly	M15676	2:226790540-227290540	-1.26789564958331	0.691579445227259	0.0667530151696343	1.0
MR-IVW LD	glycine	HMDB0000123	3-methyl-2-oxovalerate	HMDB0000491	met-d-Gly	M15676	3:12110357-12610357	0.0722622691148222	0.722622691148253	0.920344325445945	1.0
MR-IVW LD	glycine	HMDB0000123	3-methyl-2-oxovalerate	HMDB0000491	met-d-Gly	M15676	3:48534270-49826414	-0.934728004818064	0.662099003412793	0.158019253847398	1.0
MR-IVW LD	glycine	HMDB0000123	3-methyl-2-oxovalerate	HMDB0000491	met-d-Gly	M15676	3:125116791-126249375	-0.332992417862987	0.206705230220699	0.107189959358576	3.0
MR-IVW LD	glycine	HMDB0000123	3-methyl-2-oxovalerate	HMDB0000491	met-d-Gly	M15676	4:89427537-89927537	0.198435347163902	0.708697668442505	0.779477504888405	1.0
MR-IVW LD	glycine	HMDB0000123	3-methyl-2-oxovalerate	HMDB0000491	met-d-Gly	M15676	4:102676923-103438709	-1.29273852603065	0.595340110672005	0.0298987911015429	1.0
MR-IVW LD	glycine	HMDB0000123	3-methyl-2-oxovalerate	HMDB0000491	met-d-Gly	M15676	5:90005685-90505685	0.889860058151614	0.568521703819084	0.117531945029353	1.0
MR-IVW LD	glycine	HMDB0000123	3-methyl-2-oxovalerate	HMDB0000491	met-d-Gly	M15676	6:131620261-132120261	0.431609431992243	0.79681741290876	0.588048156696903	1.0
MR-IVW LD	glycine	HMDB0000123	3-methyl-2-oxovalerate	HMDB0000491	met-d-Gly	M15676	6:160518860-161018860	-0.368186314570231	0.695463038632659	0.596519838726618	1.0
MR-IVW LD	glycine	HMDB0000123	3-methyl-2-oxovalerate	HMDB0000491	met-d-Gly	M15676	7:55560073-56715237	-0.155894567311529	0.249431307698448	0.531971058097404	1.0
MR-IVW LD	glycine	HMDB0000123	3-methyl-2-oxovalerate	HMDB0000491	met-d-Gly	M15676	8:8915380-9434231	-0.270732306188549	0.195485780643851	0.16607671354106	2.0
MR-IVW LD	glycine	HMDB0000123	3-methyl-2-oxovalerate	HMDB0000491	met-d-Gly	M15676	8:116710729-117210729	1.16830292464584	0.659042675441238	0.0762739096340437	1.0
MR-IVW LD	glycine	HMDB0000123	3-methyl-2-oxovalerate	HMDB0000491	met-d-Gly	M15676	8:126212070-126756694	0.260883935212112	0.277189181162868	0.346614432503049	1.0
MR-IVW LD	glycine	HMDB0000123	3-methyl-2-oxovalerate	HMDB0000491	met-d-Gly	M15676	9:5668443-7086536	-0.349866335395775	0.201565521744554	0.082608942687652	3.0
MR-IVW LD	glycine	HMDB0000123	3-methyl-2-oxovalerate	HMDB0000491	met-d-Gly	M15676	12:115016-615016	-0.881090791117847	0.651241019521884	0.176074423405833	1.0
MR-IVW LD	glycine	HMDB0000123	3-methyl-2-oxovalerate	HMDB0000491	met-d-Gly	M15676	12:21136493-21636493	-1.86418016778387	0.688312677335579	0.0067622066886455	1.0
MR-IVW LD	glycine	HMDB0000123	3-methyl-2-oxovalerate	HMDB0000491	met-d-Gly	M15676	12:46468358-47667420	0.311230443033385	0.372940529250841	0.403981810613023	2.0
MR-IVW LD	glycine	HMDB0000123	3-methyl-2-oxovalerate	HMDB0000491	met-d-Gly	M15676	12:56615338-57115338	0.447145665049352	0.418297557626813	0.285085207677632	1.0
MR-IVW LD	glycine	HMDB0000123	3-methyl-2-oxovalerate	HMDB0000491	met-d-Gly	M15676	12:57516305-58016305	-0.368676066933313	0.663616920479968	0.578514721507947	1.0
MR-IVW LD	glycine	HMDB0000123	3-methyl-2-oxovalerate	HMDB0000491	met-d-Gly	M15676	12:59343804-59843804	-1.10052705128868	0.703114504989985	0.117531945029353	1.0
MR-IVW LD	glycine	HMDB0000123	3-methyl-2-oxovalerate	HMDB0000491	met-d-Gly	M15676	14:100551720-101051720	-0.264553601081489	0.727522402974105	0.716129568855569	1.0
MR-IVW LD	glycine	HMDB0000123	3-methyl-2-oxovalerate	HMDB0000491	met-d-Gly	M15676	15:42451374-42951374	1.43269665366659	0.690764458017819	0.0380724319553099	1.0
MR-IVW LD	glycine	HMDB0000123	3-methyl-2-oxovalerate	HMDB0000491	met-d-Gly	M15676	15:43028726-44613739	0.14788726352707	0.676056061838034	0.826844797716898	1.0
MR-IVW LD	glycine	HMDB0000123	3-methyl-2-oxovalerate	HMDB0000491	met-d-Gly	M15676	15:58180763-58713267	0.274843806284033	0.51914941186984	0.596519838726618	1.0
MR-IVW LD	glycine	HMDB0000123	3-methyl-2-oxovalerate	HMDB0000491	met-d-Gly	M15676	16:79678196-80178196	-1.64730032824984	0.710043244935277	0.0203408773374396	1.0
MR-IVW LD	glycine	HMDB0000123	3-methyl-2-oxovalerate	HMDB0000491	met-d-Gly	M15676	16:80626853-81422810	-0.0235079604300585	0.221744809777308	0.91557158013219	2.0
MR-IVW LD	glycine	HMDB0000123	3-methyl-2-oxovalerate	HMDB0000491	met-d-Gly	M15676	17:45235982-45996386	0.14138509022869	0.400591088981291	0.724132540388921	1.0
MR-IVW LD	glycine	HMDB0000123	3-methyl-2-oxovalerate	HMDB0000491	met-d-Gly	M15676	19:17984588-18484588	-0.33282328453555	0.478433471519853	0.486646683566024	1.0
MR-IVW LD	glycine	HMDB0000123	3-methyl-2-oxovalerate	HMDB0000491	met-d-Gly	M15676	19:33473705-33973705	0.389366378181063	0.778732756362125	0.617075077451974	1.0
MR-IVW LD	leucine	HMDB0000687	inosine	HMDB0000195	met-d-Leu	GCST90200394	2:27480940-28253616	0.945992629082368	0.655903800334755	0.149225250402478	1.0
MR-IVW LD	leucine	HMDB0000687	inosine	HMDB0000195	met-d-Leu	GCST90200394	2:64975088-65475088	-0.670702477487383	0.870379668115363	0.440952300377896	1.0
MR-IVW LD	leucine	HMDB0000687	inosine	HMDB0000195	met-d-Leu	GCST90200394	2:165251927-165751927	0.647447659915954	0.609377216767819	0.288020398203762	1.0
MR-IVW LD	leucine	HMDB0000687	inosine	HMDB0000195	met-d-Leu	GCST90200394	4:86953335-87453335	0.223073499448443	0.785318375116048	0.776368340748437	1.0
MR-IVW LD	leucine	HMDB0000687	inosine	HMDB0000195	met-d-Leu	GCST90200394	4:87663610-88163610	0.138677856370285	0.804290991891578	0.863105391643283	1.0
MR-IVW LD	leucine	HMDB0000687	inosine	HMDB0000195	met-d-Leu	GCST90200394	4:88670985-89475171	-0.01643865487417	0.191859150594398	0.931720126573616	3.0
MR-IVW LD	leucine	HMDB0000687	inosine	HMDB0000195	met-d-Leu	GCST90200394	8:76204025-76704025	-0.818781069351089	0.856780335686303	0.339249715763426	1.0
MR-IVW LD	leucine	HMDB0000687	inosine	HMDB0000195	met-d-Leu	GCST90200394	12:56220625-57115338	1.15287969190768	0.509336459585049	0.0236052937549069	2.0
MR-IVW LD	leucine	HMDB0000687	inosine	HMDB0000195	met-d-Leu	GCST90200394	16:69315747-70908300	-0.0522215288475605	0.329138943098069	0.873935930470628	1.0
MR-IVW LD	leucine	HMDB0000687	inosine	HMDB0000195	met-d-Leu	GCST90200394	16:71899923-72399923	-0.694007319246548	0.495902158645153	0.161667782651992	1.0
MR-IVW LD	leucine	HMDB0000687	inosine	HMDB0000195	met-d-Leu	GCST90200394	17:6935779-7435779	0.0298667156511224	0.511810962935265	0.953465878824068	1.0
MR-IVW LD	leucine	HMDB0000687	inosine	HMDB0000195	met-d-Leu	GCST90200394	19:49054215-49554215	0.842222894261967	0.659230053392239	0.201395542624381	1.0
MR-IVW LD	glycine	HMDB0000123	n-palmitoyl-sphinganine (d18:0/16:0)	HMDB11760	met-d-Gly	GCST90200064	1:11606378-12106378	-0.402598544778128	0.660576873582065	0.542216204382415	1.0
MR-IVW LD	glycine	HMDB0000123	n-palmitoyl-sphinganine (d18:0/16:0)	HMDB11760	met-d-Gly	GCST90200064	1:75982013-76482013	0.642249203893896	0.373649281083624	0.0856406467485026	1.0
MR-IVW LD	glycine	HMDB0000123	n-palmitoyl-sphinganine (d18:0/16:0)	HMDB11760	met-d-Gly	GCST90200064	1:120004506-120504506	-0.41173923602005	0.454901305657785	0.365403021480738	2.0
MR-IVW LD	glycine	HMDB0000123	n-palmitoyl-sphinganine (d18:0/16:0)	HMDB11760	met-d-Gly	GCST90200064	1:151589838-152089838	-0.769527139997856	0.724685252444232	0.288291190565515	1.0
MR-IVW LD	glycine	HMDB0000123	n-palmitoyl-sphinganine (d18:0/16:0)	HMDB11760	met-d-Gly	GCST90200064	2:165276338-165776338	-0.674959372198384	0.59478976806885	0.256464802957372	1.0
MR-IVW LD	glycine	HMDB0000123	n-palmitoyl-sphinganine (d18:0/16:0)	HMDB11760	met-d-Gly	GCST90200064	2:208538752-212979649	-0.0196791716670358	0.030694818630064	0.521442402402348	61.0
MR-IVW LD	glycine	HMDB0000123	n-palmitoyl-sphinganine (d18:0/16:0)	HMDB11760	met-d-Gly	GCST90200064	2:226790540-227290540	0.499602529004904	0.66031845808878	0.449284473819816	1.0
MR-IVW LD	glycine	HMDB0000123	n-palmitoyl-sphinganine (d18:0/16:0)	HMDB11760	met-d-Gly	GCST90200064	3:12110357-12610357	0.870642160542659	0.672954796447302	0.195748249488357	1.0
MR-IVW LD	glycine	HMDB0000123	n-palmitoyl-sphinganine (d18:0/16:0)	HMDB11760	met-d-Gly	GCST90200064	3:48534270-49826414	1.11201988915914	0.604119579279085	0.0656614129720605	1.0
MR-IVW LD	glycine	HMDB0000123	n-palmitoyl-sphinganine (d18:0/16:0)	HMDB11760	met-d-Gly	GCST90200064	3:125116791-126249375	0.0547652416113563	0.164165217856306	0.738682682786089	5.0
MR-IVW LD	glycine	HMDB0000123	n-palmitoyl-sphinganine (d18:0/16:0)	HMDB11760	met-d-Gly	GCST90200064	4:102676923-103438709	0.542682587878655	0.562785760164097	0.334905979280047	1.0
MR-IVW LD	glycine	HMDB0000123	n-palmitoyl-sphinganine (d18:0/16:0)	HMDB11760	met-d-Gly	GCST90200064	5:90005685-90505685	0.75700915504862	0.560171698626343	0.176571265169642	1.0
MR-IVW LD	glycine	HMDB0000123	n-palmitoyl-sphinganine (d18:0/16:0)	HMDB11760	met-d-Gly	GCST90200064	5:131427047-131927047	-0.489647874640271	0.64593320406848	0.448422710225062	1.0
MR-IVW LD	glycine	HMDB0000123	n-palmitoyl-sphinganine (d18:0/16:0)	HMDB11760	met-d-Gly	GCST90200064	6:131620261-132120261	1.12966507370763	0.731584064920275	0.122555461394909	1.0
MR-IVW LD	glycine	HMDB0000123	n-palmitoyl-sphinganine (d18:0/16:0)	HMDB11760	met-d-Gly	GCST90200064	6:160518860-161018860	-1.09083750760447	0.634913721285297	0.0857806049223001	1.0
MR-IVW LD	glycine	HMDB0000123	n-palmitoyl-sphinganine (d18:0/16:0)	HMDB11760	met-d-Gly	GCST90200064	7:55560073-56715237	0.0875795645847536	0.262976481172818	0.739110182305341	2.0
MR-IVW LD	glycine	HMDB0000123	n-palmitoyl-sphinganine (d18:0/16:0)	HMDB11760	met-d-Gly	GCST90200064	8:8915380-9434231	-0.223628260598649	0.216414597183922	0.30144827142026	2.0
MR-IVW LD	glycine	HMDB0000123	n-palmitoyl-sphinganine (d18:0/16:0)	HMDB11760	met-d-Gly	GCST90200064	8:17169461-17669461	0.473437055550114	0.583327549112554	0.417012909344246	1.0
MR-IVW LD	glycine	HMDB0000123	n-palmitoyl-sphinganine (d18:0/16:0)	HMDB11760	met-d-Gly	GCST90200064	8:126212070-126756694	-0.572398096595004	0.242574272159565	0.0182906159968566	2.0
MR-IVW LD	glycine	HMDB0000123	n-palmitoyl-sphinganine (d18:0/16:0)	HMDB11760	met-d-Gly	GCST90200064	9:5668443-7086536	0.172458244396396	0.168512617360498	0.306111939137495	4.0
MR-IVW LD	glycine	HMDB0000123	n-palmitoyl-sphinganine (d18:0/16:0)	HMDB11760	met-d-Gly	GCST90200064	11:8005408-8505408	0.822029767310544	0.554367853433829	0.138121269174937	1.0
MR-IVW LD	glycine	HMDB0000123	n-palmitoyl-sphinganine (d18:0/16:0)	HMDB11760	met-d-Gly	GCST90200064	12:115016-615016	0.253887956806543	0.62937481410865	0.686656140864538	1.0
MR-IVW LD	glycine	HMDB0000123	n-palmitoyl-sphinganine (d18:0/16:0)	HMDB11760	met-d-Gly	GCST90200064	12:21136493-21636493	0.384959558042127	0.651216322043278	0.554427092329524	1.0
MR-IVW LD	glycine	HMDB0000123	n-palmitoyl-sphinganine (d18:0/16:0)	HMDB11760	met-d-Gly	GCST90200064	12:46468358-47667420	-0.588821744008813	0.341053715167101	0.0842614496835488	2.0
MR-IVW LD	glycine	HMDB0000123	n-palmitoyl-sphinganine (d18:0/16:0)	HMDB11760	met-d-Gly	GCST90200064	12:56615338-57115338	0.401580096531008	0.393900931308092	0.307967945512248	1.0
MR-IVW LD	glycine	HMDB0000123	n-palmitoyl-sphinganine (d18:0/16:0)	HMDB11760	met-d-Gly	GCST90200064	12:57516305-58016305	-0.125054615635141	0.625277153554091	0.841481600603886	1.0
MR-IVW LD	glycine	HMDB0000123	n-palmitoyl-sphinganine (d18:0/16:0)	HMDB11760	met-d-Gly	GCST90200064	12:59343804-59843804	0.744947374299754	0.669560858026879	0.265884134143756	1.0
MR-IVW LD	glycine	HMDB0000123	n-palmitoyl-sphinganine (d18:0/16:0)	HMDB11760	met-d-Gly	GCST90200064	13:50472895-50972895	0.276297523649961	0.686338175619525	0.687266336506371	1.0
MR-IVW LD	glycine	HMDB0000123	n-palmitoyl-sphinganine (d18:0/16:0)	HMDB11760	met-d-Gly	GCST90200064	14:100551720-101051720	-0.416652045311309	0.687548768940637	0.544517176116076	1.0
MR-IVW LD	glycine	HMDB0000123	n-palmitoyl-sphinganine (d18:0/16:0)	HMDB11760	met-d-Gly	GCST90200064	15:42451374-42951374	1.54027606137241	0.648767246186088	0.0175890137721954	1.0
MR-IVW LD	glycine	HMDB0000123	n-palmitoyl-sphinganine (d18:0/16:0)	HMDB11760	met-d-Gly	GCST90200064	15:43028726-44613739	1.37078097327085	0.472872353433571	0.0037454678044955	1.0
MR-IVW LD	glycine	HMDB0000123	n-palmitoyl-sphinganine (d18:0/16:0)	HMDB11760	met-d-Gly	GCST90200064	15:58180763-58713267	0.174359494634207	0.383919695879926	0.649716434760064	2.0
MR-IVW LD	glycine	HMDB0000123	n-palmitoyl-sphinganine (d18:0/16:0)	HMDB11760	met-d-Gly	GCST90200064	16:79678196-80178196	0.166012519690357	0.646353095676269	0.797298479226897	1.0
MR-IVW LD	glycine	HMDB0000123	n-palmitoyl-sphinganine (d18:0/16:0)	HMDB11760	met-d-Gly	GCST90200064	16:80626853-81422810	0.11821448583988	0.169104366779798	0.484513104055019	2.0
MR-IVW LD	glycine	HMDB0000123	n-palmitoyl-sphinganine (d18:0/16:0)	HMDB11760	met-d-Gly	GCST90200064	17:45235982-45996386	-0.550704729336461	0.370918750411707	0.137622125254561	1.0
MR-IVW LD	glycine	HMDB0000123	n-palmitoyl-sphinganine (d18:0/16:0)	HMDB11760	met-d-Gly	GCST90200064	19:17984588-18484588	-0.859503247035237	0.459132582072738	0.0612044781806025	1.0
MR-IVW LD	lactate	HMDB0000190	caffeine	HMDB0001847	met-d-Lactate	GCST90200436	2:27348097-28101918	0.570940813831857	0.652193626125278	0.381347531740245	1.0
MR-IVW LD	lactate	HMDB0000190	caffeine	HMDB0001847	met-d-Lactate	GCST90200436	6:135171067-135671067	-0.128565095583721	0.502909122603904	0.798226667635153	1.0
MR-IVW LD	lactate	HMDB0000190	caffeine	HMDB0001847	met-d-Lactate	GCST90200436	8:106333124-106833124	-0.432689358853403	0.599181706564889	0.47021222310443	1.0
MR-IVW LD	lactate	HMDB0000190	caffeine	HMDB0001847	met-d-Lactate	GCST90200436	9:4513176-5186407	-0.265046219374279	0.429538609962378	0.537202637157564	1.0
MR-IVW LD	lactate	HMDB0000190	caffeine	HMDB0001847	met-d-Lactate	GCST90200436	10:2727379-3389269	-0.176638833374138	0.270257454169866	0.513372974762173	2.0
MR-IVW LD	lactate	HMDB0000190	caffeine	HMDB0001847	met-d-Lactate	GCST90200436	11:118839742-119339742	-0.609442127700179	0.660793817934473	0.356378435632287	1.0
MR-IVW LD	lactate	HMDB0000190	caffeine	HMDB0001847	met-d-Lactate	GCST90200436	12:111682800-113133476	0.248602040198609	0.433791870046545	0.566583356006909	1.0
MR-IVW LD	lactate	HMDB0000190	caffeine	HMDB0001847	met-d-Lactate	GCST90200436	20:8379807-8879807	-0.891385774513809	0.647068882473443	0.168334611453794	1.0
MR-IVW LD	lactate	HMDB0000190	caffeine	HMDB0001847	met-d-Lactate	GCST90200436	22:21708872-22208872	-0.604450661070776	0.693115139836962	0.383165672679922	1.0
MR-IVW LD	glycine	HMDB0000123	glucose	HMDB0000122	met-d-Gly	GCST90200440	1:11606378-12106378	-0.527104285310637	0.66401332488698	0.427302658566792	1.0
MR-IVW LD	glycine	HMDB0000123	glucose	HMDB0000122	met-d-Gly	GCST90200440	1:75982013-76482013	-0.172383159822068	0.375661871063076	0.646321411437154	1.0
MR-IVW LD	glycine	HMDB0000123	glucose	HMDB0000122	met-d-Gly	GCST90200440	1:120004506-120504506	-0.151872066000578	0.457274654215049	0.739795333222453	2.0
MR-IVW LD	glycine	HMDB0000123	glucose	HMDB0000122	met-d-Gly	GCST90200440	1:151589838-152089838	0.675111323158127	0.72847850480583	0.354060721527693	1.0
MR-IVW LD	glycine	HMDB0000123	glucose	HMDB0000122	met-d-Gly	GCST90200440	2:165276338-165776338	0.719226852515327	0.597887289557431	0.228996745941151	1.0
MR-IVW LD	glycine	HMDB0000123	glucose	HMDB0000122	met-d-Gly	GCST90200440	2:208538752-212979649	0.0299356208161456	0.0308550795165879	0.331946444593411	61.0
MR-IVW LD	glycine	HMDB0000123	glucose	HMDB0000122	met-d-Gly	GCST90200440	2:226790540-227290540	0.0131794201493719	0.663787421222766	0.984159137918196	1.0
MR-IVW LD	glycine	HMDB0000123	glucose	HMDB0000122	met-d-Gly	GCST90200440	3:12110357-12610357	0.610294468984672	0.67650165353376	0.366986218544138	1.0
MR-IVW LD	glycine	HMDB0000123	glucose	HMDB0000122	met-d-Gly	GCST90200440	3:48534270-49826414	-0.183103301362228	0.607394072767928	0.763065901254186	1.0
MR-IVW LD	glycine	HMDB0000123	glucose	HMDB0000122	met-d-Gly	GCST90200440	3:125116791-126249375	-0.0661864023607515	0.16502238117126	0.68836467955693	5.0
MR-IVW LD	glycine	HMDB0000123	glucose	HMDB0000122	met-d-Gly	GCST90200440	4:102676923-103438709	0.193862610193434	0.565750578228673	0.731850910722839	1.0
MR-IVW LD	glycine	HMDB0000123	glucose	HMDB0000122	met-d-Gly	GCST90200440	5:90005685-90505685	-1.49747933118716	0.562912406887165	0.0078086129590216	1.0
MR-IVW LD	glycine	HMDB0000123	glucose	HMDB0000122	met-d-Gly	GCST90200440	5:131427047-131927047	0.472904605325589	0.649305496232559	0.466415435254292	1.0
MR-IVW LD	glycine	HMDB0000123	glucose	HMDB0000122	met-d-Gly	GCST90200440	6:131620261-132120261	-0.866192581222337	0.735445806216139	0.238884747091118	1.0
MR-IVW LD	glycine	HMDB0000123	glucose	HMDB0000122	met-d-Gly	GCST90200440	6:160518860-161018860	-0.533464441692309	0.638314290602599	0.403301490041027	1.0
MR-IVW LD	glycine	HMDB0000123	glucose	HMDB0000122	met-d-Gly	GCST90200440	7:55560073-56715237	0.069229194212542	0.26435139156879	0.793411475081338	2.0
MR-IVW LD	glycine	HMDB0000123	glucose	HMDB0000122	met-d-Gly	GCST90200440	8:8915380-9434231	0.405268422099858	0.217510096235635	0.0624317982160189	2.0
MR-IVW LD	glycine	HMDB0000123	glucose	HMDB0000122	met-d-Gly	GCST90200440	8:17169461-17669461	-0.315313038545821	0.58638470175728	0.590767712160498	1.0
MR-IVW LD	glycine	HMDB0000123	glucose	HMDB0000122	met-d-Gly	GCST90200440	8:126212070-126756694	0.120343113414432	0.243887073168019	0.621703242636679	2.0
MR-IVW LD	glycine	HMDB0000123	glucose	HMDB0000122	met-d-Gly	GCST90200440	9:5668443-7086536	0.166952096923846	0.169386507815309	0.324315657983242	4.0
MR-IVW LD	glycine	HMDB0000123	glucose	HMDB0000122	met-d-Gly	GCST90200440	11:8005408-8505408	1.64694708219328	0.557035775063507	0.0031102398990272	1.0
MR-IVW LD	glycine	HMDB0000123	glucose	HMDB0000122	met-d-Gly	GCST90200440	12:115016-615016	-0.503224321633423	0.632640802575389	0.426360796959382	1.0
MR-IVW LD	glycine	HMDB0000123	glucose	HMDB0000122	met-d-Gly	GCST90200440	12:21136493-21636493	-0.549568421209008	0.65460019104563	0.401161745459727	1.0
MR-IVW LD	glycine	HMDB0000123	glucose	HMDB0000122	met-d-Gly	GCST90200440	12:46468358-47667420	-0.973287975854925	0.342702250556137	0.0045107928356697	2.0
MR-IVW LD	glycine	HMDB0000123	glucose	HMDB0000122	met-d-Gly	GCST90200440	12:56615338-57115338	-0.0174830119943569	0.395981501570582	0.964783974407206	1.0
MR-IVW LD	glycine	HMDB0000123	glucose	HMDB0000122	met-d-Gly	GCST90200440	12:57516305-58016305	0.278371400514392	0.628534068264614	0.657845361837084	1.0
MR-IVW LD	glycine	HMDB0000123	glucose	HMDB0000122	met-d-Gly	GCST90200440	12:59343804-59843804	0.774342194221718	0.673050837617347	0.249939703294508	1.0
MR-IVW LD	glycine	HMDB0000123	glucose	HMDB0000122	met-d-Gly	GCST90200440	13:50472895-50972895	0.114280113674521	0.689925436692628	0.868439280667985	1.0
MR-IVW LD	glycine	HMDB0000123	glucose	HMDB0000122	met-d-Gly	GCST90200440	14:100551720-101051720	-0.960989913990913	0.691069911043577	0.164351982908324	1.0
MR-IVW LD	glycine	HMDB0000123	glucose	HMDB0000122	met-d-Gly	GCST90200440	15:42451374-42951374	0.866822709194287	0.652305786874539	0.183894344141775	1.0
MR-IVW LD	glycine	HMDB0000123	glucose	HMDB0000122	met-d-Gly	GCST90200440	15:43028726-44613739	1.08486102305539	0.475430921090489	0.0224983248879649	1.0
MR-IVW LD	glycine	HMDB0000123	glucose	HMDB0000122	met-d-Gly	GCST90200440	15:58180763-58713267	-0.133369502861276	0.385924127517858	0.729654789399041	2.0
MR-IVW LD	glycine	HMDB0000123	glucose	HMDB0000122	met-d-Gly	GCST90200440	16:79678196-80178196	-0.614545454394929	0.649692882095772	0.344198841948015	1.0
MR-IVW LD	glycine	HMDB0000123	glucose	HMDB0000122	met-d-Gly	GCST90200440	16:80626853-81422810	0.0903033744789862	0.169979654700409	0.595238688788781	2.0
MR-IVW LD	glycine	HMDB0000123	glucose	HMDB0000122	met-d-Gly	GCST90200440	17:45235982-45996386	-0.16775107279522	0.372899786689845	0.652814534144759	1.0
MR-IVW LD	glycine	HMDB0000123	glucose	HMDB0000122	met-d-Gly	GCST90200440	19:17984588-18484588	0.434775997964527	0.461601847612413	0.346251363375378	1.0
MR-IVW LD	serine	HMDB0000187	cytidine	HMDB0000089	M32315	GCST90200429	1:119966025-120466025	-0.114653394917431	0.09447144785169	0.224888998610567	1.0
MR-IVW LD	serine	HMDB0000187	cytidine	HMDB0000089	M32315	GCST90200429	2:211323559-211823559	-0.138078267241242	0.12609265299923	0.27349296855027	1.0
MR-IVW LD	serine	HMDB0000187	cytidine	HMDB0000089	M32315	GCST90200429	7:55822010-56322010	0.0033788586511283	0.169781384119124	0.984122162645065	1.0
MR-IVW LD	pyruvate	HMDB0000243	caffeine	HMDB0001847	met-d-Pyruvate	GCST90200436	1:25486369-25986369	-1.36670396834658	0.600160383949979	0.0227724212302186	1.0
MR-IVW LD	pyruvate	HMDB0000243	caffeine	HMDB0001847	met-d-Pyruvate	GCST90200436	1:154991807-156271079	-0.145810543222528	0.328476454417967	0.657115225497911	2.0
MR-IVW LD	pyruvate	HMDB0000243	caffeine	HMDB0001847	met-d-Pyruvate	GCST90200436	1:207429229-207929229	0.802383799896848	0.608909753614078	0.187591215698397	1.0
MR-IVW LD	pyruvate	HMDB0000243	caffeine	HMDB0001847	met-d-Pyruvate	GCST90200436	2:27480940-28253616	0.504499170773128	0.576296413905738	0.381347531740245	1.0
MR-IVW LD	pyruvate	HMDB0000243	caffeine	HMDB0001847	met-d-Pyruvate	GCST90200436	2:60468043-60968043	-1.06516675128281	0.630346074250122	0.0910638086460862	1.0
MR-IVW LD	pyruvate	HMDB0000243	caffeine	HMDB0001847	met-d-Pyruvate	GCST90200436	2:173097338-173854224	0.183365346862188	0.21422528085969	0.392027456585132	1.0
MR-IVW LD	pyruvate	HMDB0000243	caffeine	HMDB0001847	met-d-Pyruvate	GCST90200436	3:56611222-57111222	-0.0344883336617221	0.548559262050569	0.949869424782894	1.0
MR-IVW LD	pyruvate	HMDB0000243	caffeine	HMDB0001847	met-d-Pyruvate	GCST90200436	5:35956855-36456855	-0.18063569134828	0.599854869420064	0.76331359275524	1.0
MR-IVW LD	pyruvate	HMDB0000243	caffeine	HMDB0001847	met-d-Pyruvate	GCST90200436	5:131157493-131957429	0.023089558575738	0.427029580965709	0.95687926481927	1.0
MR-IVW LD	pyruvate	HMDB0000243	caffeine	HMDB0001847	met-d-Pyruvate	GCST90200436	7:50177982-50677982	-0.163198523114468	0.652341971426665	0.802453356795381	1.0
MR-IVW LD	pyruvate	HMDB0000243	caffeine	HMDB0001847	met-d-Pyruvate	GCST90200436	8:106322270-106822270	-0.205562289859385	0.514980793246481	0.689771656995403	1.0
MR-IVW LD	pyruvate	HMDB0000243	caffeine	HMDB0001847	met-d-Pyruvate	GCST90200436	9:135611502-136391870	-0.175258165651761	0.33870716609933	0.604854133207023	3.0
MR-IVW LD	pyruvate	HMDB0000243	caffeine	HMDB0001847	met-d-Pyruvate	GCST90200436	10:2869150-3388009	0.105993175278789	0.184492989705109	0.565622340381789	2.0
MR-IVW LD	pyruvate	HMDB0000243	caffeine	HMDB0001847	met-d-Pyruvate	GCST90200436	11:56961646-57461646	-0.85807102915379	0.648634157304516	0.185872274737626	1.0
MR-IVW LD	pyruvate	HMDB0000243	caffeine	HMDB0001847	met-d-Pyruvate	GCST90200436	12:48145900-49077761	-0.142783535097758	0.164341883141587	0.384945524836785	9.0
MR-IVW LD	pyruvate	HMDB0000243	caffeine	HMDB0001847	met-d-Pyruvate	GCST90200436	16:69379588-70929689	-0.149970428884615	0.315676858907796	0.63473296340035	3.0
MR-IVW LD	pyruvate	HMDB0000243	caffeine	HMDB0001847	met-d-Pyruvate	GCST90200436	16:70994871-71494871	-0.0113018431637048	0.649806700620167	0.986123394018094	1.0
MR-IVW LD	pyruvate	HMDB0000243	caffeine	HMDB0001847	met-d-Pyruvate	GCST90200436	16:87636490-88136490	-1.09113637505284	0.685349027225074	0.111364797632196	1.0
MR-IVW LD	pyruvate	HMDB0000243	caffeine	HMDB0001847	met-d-Pyruvate	GCST90200436	18:43532791-44032791	-0.0409954701158622	0.686459386263964	0.952378508379315	1.0
MR-IVW LD	pyruvate	HMDB0000243	caffeine	HMDB0001847	met-d-Pyruvate	GCST90200436	21:45449580-45972811	-0.305925405042431	0.29705936141555	0.303082287461303	2.0
MR-IVW LD	glutamate	HMDB0000148	alpha-ketoglutaramate*	HMDB0001552	bioa_007	GCST90199885	12:121174861-121674861	-0.822160050483916	0.337463762560604	0.0148387267712903	1.0
MR-IVW LD	asparagine	HMDB0000168	glucuronate	HMDB0000127	bioa_003	GCST90199641	2:27480940-27980940	-0.0395143380286375	0.34229705711907	0.908097380949903	1.0
MR-IVW LD	asparagine	HMDB0000168	glucuronate	HMDB0000127	bioa_003	GCST90199641	4:178111051-178611051	0.0434867703710538	0.291868458519415	0.881558039589048	1.0
MR-IVW LD	asparagine	HMDB0000168	glucuronate	HMDB0000127	bioa_003	GCST90199641	7:97252737-97752737	-0.204936010427159	0.236193588727635	0.385579837513985	1.0
MR-IVW LD	asparagine	HMDB0000168	glucuronate	HMDB0000127	bioa_003	GCST90199641	11:61853420-62353420	-0.341142636385322	0.19445222458821	0.0793658187717393	1.0
MR-IVW LD	asparagine	HMDB0000168	glucuronate	HMDB0000127	bioa_003	GCST90199641	12:46900176-47400176	0.291030334999967	0.331234778578163	0.379605982602864	1.0
MR-IVW LD	asparagine	HMDB0000168	glucuronate	HMDB0000127	bioa_003	GCST90199641	14:103514503-104812812	0.0438684250905943	0.128072405548972	0.731953340039024	4.0
MR-IVW LD	glutamate	HMDB0000148	phenylethylamine	HMDB0012275	bioa_007	bioa_015	12:121174861-121674861	0.196920795370322	0.309137826327037	0.524124843597983	1.0
MR-IVW LD	tyrosine	HMDB0000158	tryptophan	HMDB0000929	M01299	M00054	1:154514715-155014715	0.587540068693158	0.177370586775293	0.0009246612603771	1.0
MR-IVW LD	tyrosine	HMDB0000158	tryptophan	HMDB0000929	M01299	M00054	6:111242119-112061922	0.477556396299336	0.132654554527593	0.000318217180315	1.0
MR-IVW LD	tyrosine	HMDB0000158	tryptophan	HMDB0000929	M01299	M00054	16:71357384-72149586	0.0962717597424751	0.160452932904125	0.548506235500147	1.0
MR-IVW LD	3-hydroxybutyrate (bhba)	HMDB0000011	glutamate	HMDB0000148	met-d-bOHbutyrate	GCST90200412	1:230050269-230550269	0.193475052739501	0.545884915655641	0.723020687867887	1.0
MR-IVW LD	3-hydroxybutyrate (bhba)	HMDB0000011	glutamate	HMDB0000148	met-d-bOHbutyrate	GCST90200412	5:41452897-42471829	0.271413260417041	0.385029895305581	0.480863277406252	1.0
MR-IVW LD	3-hydroxybutyrate (bhba)	HMDB0000011	glutamate	HMDB0000148	met-d-bOHbutyrate	GCST90200412	8:8059014-8559014	1.36459967774555	0.62691962331672	0.0295048955387909	1.0
MR-IVW LD	3-hydroxybutyrate (bhba)	HMDB0000011	glutamate	HMDB0000148	met-d-bOHbutyrate	GCST90200412	8:8580720-9433358	-0.417825884061517	0.492550943001907	0.396276660992479	1.0
MR-IVW LD	3-hydroxybutyrate (bhba)	HMDB0000011	glutamate	HMDB0000148	met-d-bOHbutyrate	GCST90200412	8:9546321-10530228	1.06605268534669	0.574477627217603	0.0634976831826046	1.0
MR-IVW LD	3-hydroxybutyrate (bhba)	HMDB0000011	glutamate	HMDB0000148	met-d-bOHbutyrate	GCST90200412	8:10591858-11909109	0.326931757790896	0.505932327823886	0.518152031290711	1.0
MR-IVW LD	3-hydroxybutyrate (bhba)	HMDB0000011	glutamate	HMDB0000148	met-d-bOHbutyrate	GCST90200412	9:107339744-107915739	0.842674654904724	0.41890529647975	0.0442609205239113	2.0
MR-IVW LD	3-hydroxybutyrate (bhba)	HMDB0000011	glutamate	HMDB0000148	met-d-bOHbutyrate	GCST90200412	10:113694271-114194271	0.165028666301106	0.447179819765436	0.712095533894382	1.0
MR-IVW LD	3-hydroxybutyrate (bhba)	HMDB0000011	glutamate	HMDB0000148	met-d-bOHbutyrate	GCST90200412	11:116451535-117240760	-0.143277148972829	0.623884755131903	0.818361240809488	1.0
MR-IVW LD	3-hydroxybutyrate (bhba)	HMDB0000011	glutamate	HMDB0000148	met-d-bOHbutyrate	GCST90200412	12:122375755-122875755	-0.257282980358052	0.570262111752571	0.651869780425519	1.0
MR-IVW LD	3-hydroxybutyrate (bhba)	HMDB0000011	glutamate	HMDB0000148	met-d-bOHbutyrate	GCST90200412	14:94393207-95094947	-0.238113390554965	0.288968455690249	0.409932905838351	2.0
MR-IVW LD	3-hydroxybutyrate (bhba)	HMDB0000011	glutamate	HMDB0000148	met-d-bOHbutyrate	GCST90200412	15:58430643-58980498	0.314127640085917	0.395370179763836	0.426895530369012	2.0
MR-IVW LD	3-hydroxybutyrate (bhba)	HMDB0000011	glutamate	HMDB0000148	met-d-bOHbutyrate	GCST90200412	16:71899923-73042963	0.132913329954182	0.329634991717417	0.686791054892566	1.0
MR-IVW LD	3-hydroxybutyrate (bhba)	HMDB0000011	glutamate	HMDB0000148	met-d-bOHbutyrate	GCST90200412	17:6935779-7435779	0.82169119886685	0.569851734488612	0.149319702289529	1.0
MR-IVW LD	3-hydroxybutyrate (bhba)	HMDB0000011	glutamate	HMDB0000148	met-d-bOHbutyrate	GCST90200412	19:45161941-45661941	-0.758271672455025	0.38534707017809	0.0490953235173873	1.0
MR-IVW LD	glucose	HMDB0000122	taurocholate	HMDB0000036	met-d-Glucose	M18497	2:165251927-165751927	-1.35053078839662	0.971434426741428	0.164454826104282	1.0
MR-IVW LD	glucose	HMDB0000122	taurocholate	HMDB0000036	met-d-Glucose	M18497	2:169498833-170056652	-0.286542598750874	0.236057482994496	0.22479817640648	2.0
MR-IVW LD	glucose	HMDB0000122	taurocholate	HMDB0000036	met-d-Glucose	M18497	3:122819058-123319058	-0.466881923942761	0.628273206293349	0.457409476348482	1.0
MR-IVW LD	glucose	HMDB0000122	taurocholate	HMDB0000036	met-d-Glucose	M18497	3:151951767-152451767	0.448629080604895	0.970803912128629	0.643994399356172	1.0
MR-IVW LD	glucose	HMDB0000122	taurocholate	HMDB0000036	met-d-Glucose	M18497	3:170377909-170877909	-0.169829335790218	0.52705655934896	0.747284350642743	1.0
MR-IVW LD	glucose	HMDB0000122	taurocholate	HMDB0000036	met-d-Glucose	M18497	4:185468314-185968314	-1.37527105066295	0.958522247431746	0.151349055248387	1.0
MR-IVW LD	glucose	HMDB0000122	taurocholate	HMDB0000036	met-d-Glucose	M18497	5:95479406-95979406	0.52495240315065	0.974911605851208	0.590258451314772	1.0
MR-IVW LD	glucose	HMDB0000122	taurocholate	HMDB0000036	met-d-Glucose	M18497	6:7000270-7500270	1.19427530233533	0.895706476751494	0.182422439451736	1.0
MR-IVW LD	glucose	HMDB0000122	taurocholate	HMDB0000036	met-d-Glucose	M18497	7:14801789-15301789	0.139853683634849	0.637111225447655	0.826251081180619	1.0
MR-IVW LD	glucose	HMDB0000122	taurocholate	HMDB0000036	met-d-Glucose	M18497	7:43935955-44473721	-0.0341749939167082	0.408044803713052	0.933252783183761	2.0
MR-IVW LD	glucose	HMDB0000122	taurocholate	HMDB0000036	met-d-Glucose	M18497	8:117934783-118434783	-0.455507012512433	0.797137271896754	0.567709166197351	1.0
MR-IVW LD	glucose	HMDB0000122	taurocholate	HMDB0000036	met-d-Glucose	M18497	9:21884068-22384068	0.284451153092564	0.970480404668743	0.76944308112354	1.0
MR-IVW LD	glucose	HMDB0000122	taurocholate	HMDB0000036	met-d-Glucose	M18497	10:2888477-3388477	-0.0977098844627572	0.534147368396412	0.854855431363848	1.0
MR-IVW LD	glucose	HMDB0000122	taurocholate	HMDB0000036	met-d-Glucose	M18497	10:112762852-113262852	-0.158063274277102	0.991487811374579	0.873337754340535	1.0
MR-IVW LD	glucose	HMDB0000122	taurocholate	HMDB0000036	met-d-Glucose	M18497	10:114504071-115004071	-0.467829008418681	0.675753012160322	0.48874412038651	1.0
MR-IVW LD	glucose	HMDB0000122	taurocholate	HMDB0000036	met-d-Glucose	M18497	12:111682800-112523499	-1.09026725914817	0.903049648991417	0.227310058016445	1.0
MR-IVW LD	glucose	HMDB0000122	taurocholate	HMDB0000036	met-d-Glucose	M18497	12:121166650-121666650	1.00999536243013	0.927546761415427	0.276202886617979	1.0
MR-IVW LD	glucose	HMDB0000122	taurocholate	HMDB0000036	met-d-Glucose	M18497	13:28213465-28721145	0.578018801276204	0.996584140131389	0.56191461779713	1.0
MR-IVW LD	glucose	HMDB0000122	taurocholate	HMDB0000036	met-d-Glucose	M18497	17:43272775-44380160	-0.342615229647725	0.98868966269772	0.728940945890886	1.0
MR-IVW LD	glucose	HMDB0000122	taurocholate	HMDB0000036	met-d-Glucose	M18497	20:22311971-22811971	0.336678953331051	0.984138478967684	0.732271676747656	1.0
MR-IVW LD	caffeine	HMDB0001847	glycerol	HMDB0000131	M00569	M15122	7:17037106-17537106	0.128889440992999	0.134045018632719	0.336281496460677	1.0
MR-IVW LD	caffeine	HMDB0001847	glycerol	HMDB0000131	M00569	M15122	15:74777880-75277880	0.0977782675806279	0.155294895569232	0.528936933222479	1.0
MR-IVW LD	glycine	HMDB0000123	isoleucine	HMDB0000172	met-d-Gly	bioa_010	1:11606378-12106378	0.0398118497860146	0.206279014435315	0.846958968088994	1.0
MR-IVW LD	glycine	HMDB0000123	isoleucine	HMDB0000172	met-d-Gly	bioa_010	1:75982013-76482013	0.0726205718944204	0.115454009371099	0.529349056213358	1.0
MR-IVW LD	glycine	HMDB0000123	isoleucine	HMDB0000172	met-d-Gly	bioa_010	1:120004506-120504506	0.203752253054334	0.156974000812277	0.194287334971021	1.0
MR-IVW LD	glycine	HMDB0000123	isoleucine	HMDB0000172	met-d-Gly	bioa_010	1:151589838-152089838	-0.19108241229934	0.223227117172133	0.39199777944539	1.0
MR-IVW LD	glycine	HMDB0000123	isoleucine	HMDB0000172	met-d-Gly	bioa_010	2:165276338-165776338	-0.499578051239678	0.185303431468722	0.007017766669908	1.0
MR-IVW LD	glycine	HMDB0000123	isoleucine	HMDB0000172	met-d-Gly	bioa_010	2:208538752-212979649	-0.0113838394005243	0.0163470717145508	0.486188372271975	15.0
MR-IVW LD	glycine	HMDB0000123	isoleucine	HMDB0000172	met-d-Gly	bioa_010	2:226790540-227290540	-0.307429557987782	0.20413649268777	0.132067173667662	1.0
MR-IVW LD	glycine	HMDB0000123	isoleucine	HMDB0000172	met-d-Gly	bioa_010	3:12110357-12610357	0.0801975757333091	0.210492324759345	0.703203248537254	1.0
MR-IVW LD	glycine	HMDB0000123	isoleucine	HMDB0000172	met-d-Gly	bioa_010	3:48534270-49826414	-0.0279685288764229	0.192886406044323	0.884710871790169	1.0
MR-IVW LD	glycine	HMDB0000123	isoleucine	HMDB0000172	met-d-Gly	bioa_010	3:125116791-126249375	-0.0629670528758099	0.0603078410467298	0.296441917790972	3.0
MR-IVW LD	glycine	HMDB0000123	isoleucine	HMDB0000172	met-d-Gly	bioa_010	4:89427537-89927537	-0.443585435191127	0.209139761994872	0.0339218024243835	1.0
MR-IVW LD	glycine	HMDB0000123	isoleucine	HMDB0000172	met-d-Gly	bioa_010	4:102676923-103438709	0.0386647125435494	0.175748693379782	0.825871154703583	1.0
MR-IVW LD	glycine	HMDB0000123	isoleucine	HMDB0000172	met-d-Gly	bioa_010	5:90005685-90505685	-0.167452998732021	0.165631057103877	0.312016429792014	1.0
MR-IVW LD	glycine	HMDB0000123	isoleucine	HMDB0000172	met-d-Gly	bioa_010	6:131620261-132120261	0.407810836156492	0.232106338165335	0.0789178092009159	1.0
MR-IVW LD	glycine	HMDB0000123	isoleucine	HMDB0000172	met-d-Gly	bioa_010	6:160518860-161018860	-0.334867562089672	0.20258170725328	0.0983308635683668	1.0
MR-IVW LD	glycine	HMDB0000123	isoleucine	HMDB0000172	met-d-Gly	bioa_010	7:55560073-56715237	-0.167547610032512	0.072657246328061	0.0211106323356356	1.0
MR-IVW LD	glycine	HMDB0000123	isoleucine	HMDB0000172	met-d-Gly	bioa_010	8:8915380-9434231	0.087335143109523	0.0569470988125473	0.125123452875148	2.0
MR-IVW LD	glycine	HMDB0000123	isoleucine	HMDB0000172	met-d-Gly	bioa_010	8:116710729-117210729	-0.487689961942094	0.192003922024443	0.0110852468861638	1.0
MR-IVW LD	glycine	HMDB0000123	isoleucine	HMDB0000172	met-d-Gly	bioa_010	8:126212070-126756694	-0.0025838791639549	0.0807462238736215	0.974472050898633	1.0
MR-IVW LD	glycine	HMDB0000123	isoleucine	HMDB0000172	met-d-Gly	bioa_010	9:5668443-7086536	-0.0510474444525885	0.0587241533168657	0.384696676978291	3.0
MR-IVW LD	glycine	HMDB0000123	isoleucine	HMDB0000172	met-d-Gly	bioa_010	12:115016-615016	-0.174542572127364	0.189720187094959	0.357572759228739	1.0
MR-IVW LD	glycine	HMDB0000123	isoleucine	HMDB0000172	met-d-Gly	bioa_010	12:21136493-21636493	-0.295675039029439	0.200593649273704	0.140481591166292	1.0
MR-IVW LD	glycine	HMDB0000123	isoleucine	HMDB0000172	met-d-Gly	bioa_010	12:46468358-47667420	0.51792276728243	0.108630538247469	1.86298848980494e-06	2.0
MR-IVW LD	glycine	HMDB0000123	isoleucine	HMDB0000172	met-d-Gly	bioa_010	12:56615338-57115338	0.760691987045213	0.121827672492825	4.26519990499765e-10	1.0
MR-IVW LD	glycine	HMDB0000123	isoleucine	HMDB0000172	met-d-Gly	bioa_010	12:57516305-58016305	-0.559414650497011	0.193301537835867	0.0038036816200883	1.0
MR-IVW LD	glycine	HMDB0000123	isoleucine	HMDB0000172	met-d-Gly	bioa_010	12:59343804-59843804	0.428308154479248	0.204834124571614	0.0365280639801139	1.0
MR-IVW LD	glycine	HMDB0000123	isoleucine	HMDB0000172	met-d-Gly	bioa_010	14:100551720-101051720	0.450220060924096	0.214697215509823	0.0359935753422156	1.0
MR-IVW LD	glycine	HMDB0000123	isoleucine	HMDB0000172	met-d-Gly	bioa_010	15:42451374-42951374	-0.115010883129157	0.20248394917105	0.570034967937693	1.0
MR-IVW LD	glycine	HMDB0000123	isoleucine	HMDB0000172	met-d-Gly	bioa_010	15:43028726-44613739	-0.0177234736103357	0.196927484559326	0.92828721482967	1.0
MR-IVW LD	glycine	HMDB0000123	isoleucine	HMDB0000172	met-d-Gly	bioa_010	15:58180763-58713267	0.0228348030467276	0.151223861236607	0.879975715898119	1.0
MR-IVW LD	glycine	HMDB0000123	isoleucine	HMDB0000172	met-d-Gly	bioa_010	16:79678196-80178196	0.55716911711766	0.206895327559473	0.0070812269016314	1.0
MR-IVW LD	glycine	HMDB0000123	isoleucine	HMDB0000172	met-d-Gly	bioa_010	16:80626853-81422810	-0.0372447192511059	0.06459178668353	0.564198244074325	2.0
MR-IVW LD	glycine	HMDB0000123	isoleucine	HMDB0000172	met-d-Gly	bioa_010	17:45235982-45996386	-0.0907821049927922	0.116686510273513	0.436569013214251	1.0
MR-IVW LD	glycine	HMDB0000123	isoleucine	HMDB0000172	met-d-Gly	bioa_010	19:17984588-18484588	-0.160397782261093	0.141195230863636	0.255956564302823	1.0
MR-IVW LD	serine	HMDB0000187	taurine	HMDB0000251	bioa_018	GCST90200420	1:11610843-12110843	0.504978159493945	0.338056582624544	0.135236226261314	1.0
MR-IVW LD	serine	HMDB0000187	taurine	HMDB0000251	bioa_018	GCST90200420	1:119427250-120522606	-0.233439909254683	0.083080959517474	0.0049574094368949	5.0
MR-IVW LD	serine	HMDB0000187	taurine	HMDB0000251	bioa_018	GCST90200420	2:27480940-27980940	0.137486562671684	0.304379357447943	0.651488889268086	1.0
MR-IVW LD	serine	HMDB0000187	taurine	HMDB0000251	bioa_018	GCST90200420	2:211315692-212076215	-0.502379552664747	0.14200778023141	0.0004036431348256	1.0
MR-IVW LD	serine	HMDB0000187	taurine	HMDB0000251	bioa_018	GCST90200420	3:125660381-126160381	-0.349719595724481	0.348321401803665	0.315371821532327	1.0
MR-IVW LD	serine	HMDB0000187	taurine	HMDB0000251	bioa_018	GCST90200420	7:55551853-56922308	-0.130869613090911	0.127189156791854	0.303509340560538	1.0
MR-IVW LD	serine	HMDB0000187	taurine	HMDB0000251	bioa_018	GCST90200420	8:126232621-126732621	-0.502192003536528	0.289423712715327	0.0827151893395537	1.0
MR-IVW LD	serine	HMDB0000187	taurine	HMDB0000251	bioa_018	GCST90200420	10:65065800-65565800	-0.678907510540631	0.342188019833084	0.0472537291621007	1.0
MR-IVW LD	leucine	HMDB0000687	orotate	HMDB0000226	met-d-Leu	GCST90200392	2:27480940-28253616	-0.549509836202196	0.511413690482614	0.282602301039873	1.0
MR-IVW LD	leucine	HMDB0000687	orotate	HMDB0000226	met-d-Leu	GCST90200392	2:64975088-65475088	0.806795610308485	0.67852944187708	0.234425688313913	1.0
MR-IVW LD	leucine	HMDB0000687	orotate	HMDB0000226	met-d-Leu	GCST90200392	2:165251927-165751927	-0.513864355058888	0.47509034288192	0.279424091398914	1.0
MR-IVW LD	leucine	HMDB0000687	orotate	HMDB0000226	met-d-Leu	GCST90200392	4:86953335-87453335	0.348048329746706	0.612226746716505	0.569698361671442	1.0
MR-IVW LD	leucine	HMDB0000687	orotate	HMDB0000226	met-d-Leu	GCST90200392	4:87663610-88163610	0.364563786375011	0.627013811065861	0.560951600786706	1.0
MR-IVW LD	leucine	HMDB0000687	orotate	HMDB0000226	met-d-Leu	GCST90200392	4:88670985-89475171	0.0043757442337789	0.149574468868263	0.976661519468342	3.0
MR-IVW LD	leucine	HMDB0000687	orotate	HMDB0000226	met-d-Leu	GCST90200392	8:76204025-76704025	0.291844341149027	0.667999532443004	0.662188925474165	1.0
MR-IVW LD	leucine	HMDB0000687	orotate	HMDB0000226	met-d-Leu	GCST90200392	12:56220625-57115338	-0.527443962585451	0.39716285685939	0.184168384573166	2.0
MR-IVW LD	leucine	HMDB0000687	orotate	HMDB0000226	met-d-Leu	GCST90200392	16:69315747-70908300	-0.695775013801889	0.256481170190958	0.0066722937076197	1.0
MR-IVW LD	leucine	HMDB0000687	orotate	HMDB0000226	met-d-Leu	GCST90200392	16:71899923-72399923	-0.282207884474444	0.386669102594425	0.465485925285964	1.0
MR-IVW LD	leucine	HMDB0000687	orotate	HMDB0000226	met-d-Leu	GCST90200392	17:6935779-7435779	0.309919607292954	0.39899296880437	0.437303591328496	1.0
MR-IVW LD	leucine	HMDB0000687	orotate	HMDB0000226	met-d-Leu	GCST90200392	19:49054215-49554215	-0.43428678430021	0.513997834625854	0.398155796114052	1.0
MR-IVW LD	glycine	HMDB0000123	alpha-ketoglutarate	HMDB0000208	bioa_008	M33453	1:75967169-76725029	-0.0301927812526369	0.422698937536932	0.943056670967045	1.0
MR-IVW LD	glycine	HMDB0000123	alpha-ketoglutarate	HMDB0000208	bioa_008	M33453	1:120004506-120504506	0.736567928640752	0.50031029115221	0.140960878391351	1.0
MR-IVW LD	glycine	HMDB0000123	alpha-ketoglutarate	HMDB0000208	bioa_008	M33453	2:165258389-165758389	0.22366211125069	0.619372000386522	0.718016387438886	1.0
MR-IVW LD	glycine	HMDB0000123	alpha-ketoglutarate	HMDB0000208	bioa_008	M33453	2:210575251-212439946	0.0908866299544077	0.0631087534530343	0.149822461675914	6.0
MR-IVW LD	glycine	HMDB0000123	alpha-ketoglutarate	HMDB0000208	bioa_008	M33453	3:125660381-126160381	0.0090322177750062	0.32515983990028	0.977839389887044	1.0
MR-IVW LD	glycine	HMDB0000123	alpha-ketoglutarate	HMDB0000208	bioa_008	M33453	4:186924683-187424683	0.737389568076164	0.617349405831206	0.232304160207264	1.0
MR-IVW LD	glycine	HMDB0000123	alpha-ketoglutarate	HMDB0000208	bioa_008	M33453	5:89976061-90476061	-0.681563031285473	0.681563031285473	0.317310507862914	1.0
MR-IVW LD	glycine	HMDB0000123	alpha-ketoglutarate	HMDB0000208	bioa_008	M33453	5:131494202-131994202	0.652505838932111	0.616255514546994	0.289680155734686	1.0
MR-IVW LD	glycine	HMDB0000123	alpha-ketoglutarate	HMDB0000208	bioa_008	M33453	6:160525578-161025578	0.442022664792554	0.61883173070958	0.475050524053956	1.0
MR-IVW LD	glycine	HMDB0000123	alpha-ketoglutarate	HMDB0000208	bioa_008	M33453	7:55797215-56297215	0.122123301013856	0.316083837918217	0.699227377203947	1.0
MR-IVW LD	glycine	HMDB0000123	alpha-ketoglutarate	HMDB0000208	bioa_008	M33453	8:8933358-9433358	0.204529992788586	0.254765429613854	0.422080571801542	1.0
MR-IVW LD	glycine	HMDB0000123	alpha-ketoglutarate	HMDB0000208	bioa_008	M33453	8:126232077-126732077	0.0402241978219999	0.362017780398007	0.911528237909379	1.0
MR-IVW LD	glycine	HMDB0000123	alpha-ketoglutarate	HMDB0000208	bioa_008	M33453	9:5720079-6894932	0.297710189955024	0.23265164182498	0.200672012659391	3.0
MR-IVW LD	glycine	HMDB0000123	alpha-ketoglutarate	HMDB0000208	bioa_008	M33453	9:135887106-136387106	1.32017359144095	0.48937469337897	0.0069825695170112	1.0
MR-IVW LD	glycine	HMDB0000123	alpha-ketoglutarate	HMDB0000208	bioa_008	M33453	10:64798306-65575478	0.8016810797949	0.5344540531966	0.133614402537716	1.0
MR-IVW LD	glycine	HMDB0000123	alpha-ketoglutarate	HMDB0000208	bioa_008	M33453	12:46859387-47359387	-0.260866305157779	0.521732610315557	0.617075077451974	1.0
MR-IVW LD	glycine	HMDB0000123	alpha-ketoglutarate	HMDB0000208	bioa_008	M33453	12:56611458-57111458	-0.13794957096625	0.674420124723889	0.837927275162676	1.0
MR-IVW LD	glycine	HMDB0000123	alpha-ketoglutarate	HMDB0000208	bioa_008	M33453	15:58217095-58717095	-0.361340661383038	0.632346157420317	0.567709166197353	1.0
MR-IVW LD	glycine	HMDB0000123	alpha-ketoglutarate	HMDB0000208	bioa_008	M33453	16:80861176-81361176	-0.0589611026481299	0.279082552534488	0.832678459363733	1.0
MR-IVW LD	glycine	HMDB0000123	alpha-ketoglutarate	HMDB0000208	bioa_008	M33453	17:45188952-45974996	-0.0837045872396901	0.58593211067784	0.886403006367065	1.0
MR-IVW LD	glycine	HMDB0000123	alpha-ketoglutarate	HMDB0000208	bioa_008	M33453	19:17984588-18484588	-1.32439067962304	0.632764435819895	0.0363470786136812	1.0
MR-IVW LD	glycine	HMDB0000123	cystathionine	HMDB0000099	met-d-Gly	GCST90200383	1:11606378-12106378	0.686444179787749	0.66849571535624	0.304491556018858	1.0
MR-IVW LD	glycine	HMDB0000123	cystathionine	HMDB0000099	met-d-Gly	GCST90200383	1:75982013-76482013	0.186266036429632	0.378207147163533	0.622367759890898	1.0
MR-IVW LD	glycine	HMDB0000123	cystathionine	HMDB0000099	met-d-Gly	GCST90200383	1:120004506-120504506	0.151840201781562	0.460378725290577	0.7415391084016	2.0
MR-IVW LD	glycine	HMDB0000123	cystathionine	HMDB0000099	met-d-Gly	GCST90200383	1:151589838-152089838	-0.0015484514868661	0.733454634200342	0.998315526879044	1.0
MR-IVW LD	glycine	HMDB0000123	cystathionine	HMDB0000099	met-d-Gly	GCST90200383	2:165276338-165776338	-0.364909048180368	0.601979362352186	0.54439391040311	1.0
MR-IVW LD	glycine	HMDB0000123	cystathionine	HMDB0000099	met-d-Gly	GCST90200383	2:208538752-212979649	-0.0083471207808288	0.0310643788495493	0.788157524776997	61.0
MR-IVW LD	glycine	HMDB0000123	cystathionine	HMDB0000099	met-d-Gly	GCST90200383	2:226790540-227290540	0.275834126242629	0.668279240279572	0.679787737609262	1.0
MR-IVW LD	glycine	HMDB0000123	cystathionine	HMDB0000099	met-d-Gly	GCST90200383	3:12110357-12610357	-0.635550651910695	0.681083849607194	0.350744604971138	1.0
MR-IVW LD	glycine	HMDB0000123	cystathionine	HMDB0000099	met-d-Gly	GCST90200383	3:48534270-49826414	-0.0322045498491435	0.611514080377835	0.957999919697139	1.0
MR-IVW LD	glycine	HMDB0000123	cystathionine	HMDB0000099	met-d-Gly	GCST90200383	3:125116791-126249375	0.120124218241795	0.166135434698778	0.469649195100944	5.0
MR-IVW LD	glycine	HMDB0000123	cystathionine	HMDB0000099	met-d-Gly	GCST90200383	4:102676923-103438709	0.263011175961196	0.569581566247899	0.644251937731927	1.0
MR-IVW LD	glycine	HMDB0000123	cystathionine	HMDB0000099	met-d-Gly	GCST90200383	5:90005685-90505685	-0.245488622355252	0.566967803749644	0.665025580214475	1.0
MR-IVW LD	glycine	HMDB0000123	cystathionine	HMDB0000099	met-d-Gly	GCST90200383	5:131427047-131927047	-0.72828935712709	0.653676970195934	0.265218016877511	1.0
MR-IVW LD	glycine	HMDB0000123	cystathionine	HMDB0000099	met-d-Gly	GCST90200383	6:131620261-132120261	0.162339690539377	0.740491384762053	0.826469031367396	1.0
MR-IVW LD	glycine	HMDB0000123	cystathionine	HMDB0000099	met-d-Gly	GCST90200383	6:160518860-161018860	-0.551511339099047	0.642638648234161	0.390783022981921	1.0
MR-IVW LD	glycine	HMDB0000123	cystathionine	HMDB0000099	met-d-Gly	GCST90200383	7:55560073-56715237	-0.401301374183797	0.266119175516404	0.131560626950007	2.0
MR-IVW LD	glycine	HMDB0000123	cystathionine	HMDB0000099	met-d-Gly	GCST90200383	8:8915380-9434231	-0.0912036292602043	0.219038498265423	0.67713069392134	2.0
MR-IVW LD	glycine	HMDB0000123	cystathionine	HMDB0000099	met-d-Gly	GCST90200383	8:17169461-17669461	1.91997252142699	0.589979808161096	0.0011367133346645	1.0
MR-IVW LD	glycine	HMDB0000123	cystathionine	HMDB0000099	met-d-Gly	GCST90200383	8:126212070-126756694	0.532613873337649	0.245491557151357	0.0300385849522094	2.0
MR-IVW LD	glycine	HMDB0000123	cystathionine	HMDB0000099	met-d-Gly	GCST90200383	9:5668443-7086536	0.089566508170579	0.170543693439117	0.599456553736854	4.0
MR-IVW LD	glycine	HMDB0000123	cystathionine	HMDB0000099	met-d-Gly	GCST90200383	11:8005408-8505408	0.992559542456601	0.56100328445861	0.0768508309689376	1.0
MR-IVW LD	glycine	HMDB0000123	cystathionine	HMDB0000099	met-d-Gly	GCST90200383	12:115016-615016	-0.279803250852608	0.636945744995288	0.660452153330187	1.0
MR-IVW LD	glycine	HMDB0000123	cystathionine	HMDB0000099	met-d-Gly	GCST90200383	12:21136493-21636493	-1.05649452888937	0.658959749133673	0.108873673079861	1.0
MR-IVW LD	glycine	HMDB0000123	cystathionine	HMDB0000099	met-d-Gly	GCST90200383	12:46468358-47667420	0.0548435592153866	0.345180206167839	0.873760386909716	2.0
MR-IVW LD	glycine	HMDB0000123	cystathionine	HMDB0000099	met-d-Gly	GCST90200383	12:56615338-57115338	1.74783071519018	0.39818698745954	1.13626097926947e-05	1.0
MR-IVW LD	glycine	HMDB0000123	cystathionine	HMDB0000099	met-d-Gly	GCST90200383	12:57516305-58016305	0.410872047321928	0.632785035789348	0.516139661761382	1.0
MR-IVW LD	glycine	HMDB0000123	cystathionine	HMDB0000099	met-d-Gly	GCST90200383	12:59343804-59843804	2.10793298256521	0.677258521627316	0.0018554172169359	1.0
MR-IVW LD	glycine	HMDB0000123	cystathionine	HMDB0000099	met-d-Gly	GCST90200383	13:50472895-50972895	-0.663844679655639	0.694563084765859	0.339186905583546	1.0
MR-IVW LD	glycine	HMDB0000123	cystathionine	HMDB0000099	met-d-Gly	GCST90200383	14:100551720-101051720	-0.472961615809937	0.695816479396762	0.49668064263605	1.0
MR-IVW LD	glycine	HMDB0000123	cystathionine	HMDB0000099	met-d-Gly	GCST90200383	15:42451374-42951374	0.647975679654391	0.656758368176516	0.323825423529036	1.0
MR-IVW LD	glycine	HMDB0000123	cystathionine	HMDB0000099	met-d-Gly	GCST90200383	15:43028726-44613739	0.29860309004347	0.47879498111927	0.532853899226689	1.0
MR-IVW LD	glycine	HMDB0000123	cystathionine	HMDB0000099	met-d-Gly	GCST90200383	15:58180763-58713267	0.314562161148816	0.3885264517237	0.418153615189695	2.0
MR-IVW LD	glycine	HMDB0000123	cystathionine	HMDB0000099	met-d-Gly	GCST90200383	16:79678196-80178196	0.451282956766996	0.65411285826544	0.490246984511943	1.0
MR-IVW LD	glycine	HMDB0000123	cystathionine	HMDB0000099	met-d-Gly	GCST90200383	16:80626853-81422810	0.105906501243018	0.171141448808499	0.536032058275511	2.0
MR-IVW LD	glycine	HMDB0000123	cystathionine	HMDB0000099	met-d-Gly	GCST90200383	17:45235982-45996386	-0.372696772164051	0.375408756129393	0.320819168702753	1.0
MR-IVW LD	glycine	HMDB0000123	cystathionine	HMDB0000099	met-d-Gly	GCST90200383	19:17984588-18484588	0.169086168369255	0.464751953355095	0.71599224573875	1.0
MR-IVW LD	3-hydroxybutyrate (bhba)	HMDB0000011	dimethylglycine	HMDB0000092	met-d-bOHbutyrate	GCST90200424	1:230050269-230550269	0.873327469712036	0.547891329236321	0.11094065812947	1.0
MR-IVW LD	3-hydroxybutyrate (bhba)	HMDB0000011	dimethylglycine	HMDB0000092	met-d-bOHbutyrate	GCST90200424	5:41452897-42471829	-0.241058270671503	0.386504290595691	0.532832194916925	1.0
MR-IVW LD	3-hydroxybutyrate (bhba)	HMDB0000011	dimethylglycine	HMDB0000092	met-d-bOHbutyrate	GCST90200424	8:8059014-8559014	0.0904194476541336	0.629495386396169	0.885786345498602	1.0
MR-IVW LD	3-hydroxybutyrate (bhba)	HMDB0000011	dimethylglycine	HMDB0000092	met-d-bOHbutyrate	GCST90200424	8:8580720-9433358	-0.562253186232639	0.494416532486247	0.255452399947779	1.0
MR-IVW LD	3-hydroxybutyrate (bhba)	HMDB0000011	dimethylglycine	HMDB0000092	met-d-bOHbutyrate	GCST90200424	8:9546321-10530228	-0.564423464268881	0.576760046527445	0.327772446277242	1.0
MR-IVW LD	3-hydroxybutyrate (bhba)	HMDB0000011	dimethylglycine	HMDB0000092	met-d-bOHbutyrate	GCST90200424	8:10591858-11909109	-0.534568790561794	0.507845065072873	0.292514358145353	1.0
MR-IVW LD	3-hydroxybutyrate (bhba)	HMDB0000011	dimethylglycine	HMDB0000092	met-d-bOHbutyrate	GCST90200424	9:107339744-107915739	0.594582767617747	0.420530532096109	0.157395003079107	2.0
MR-IVW LD	3-hydroxybutyrate (bhba)	HMDB0000011	dimethylglycine	HMDB0000092	met-d-bOHbutyrate	GCST90200424	10:113694271-114194271	0.700063058244004	0.448826670435486	0.118815990652346	1.0
MR-IVW LD	3-hydroxybutyrate (bhba)	HMDB0000011	dimethylglycine	HMDB0000092	met-d-bOHbutyrate	GCST90200424	11:116451535-117240760	0.558751813801272	0.626241516336386	0.372269369510197	1.0
MR-IVW LD	3-hydroxybutyrate (bhba)	HMDB0000011	dimethylglycine	HMDB0000092	met-d-bOHbutyrate	GCST90200424	12:122375755-122875755	-1.17855949931267	0.572301683308146	0.0394623899345336	1.0
MR-IVW LD	3-hydroxybutyrate (bhba)	HMDB0000011	dimethylglycine	HMDB0000092	met-d-bOHbutyrate	GCST90200424	14:94393207-95094947	-0.175489766460851	0.290078147217928	0.545196204989877	2.0
MR-IVW LD	3-hydroxybutyrate (bhba)	HMDB0000011	dimethylglycine	HMDB0000092	met-d-bOHbutyrate	GCST90200424	15:58430643-58980498	-0.013969356186452	0.396900076985298	0.971923329088095	2.0
MR-IVW LD	3-hydroxybutyrate (bhba)	HMDB0000011	dimethylglycine	HMDB0000092	met-d-bOHbutyrate	GCST90200424	16:71899923-73042963	0.0072621863213533	0.330898404495402	0.982490331959411	1.0
MR-IVW LD	3-hydroxybutyrate (bhba)	HMDB0000011	dimethylglycine	HMDB0000092	met-d-bOHbutyrate	GCST90200424	17:6935779-7435779	0.695987496443755	0.572050522863673	0.223735927978627	1.0
MR-IVW LD	3-hydroxybutyrate (bhba)	HMDB0000011	dimethylglycine	HMDB0000092	met-d-bOHbutyrate	GCST90200424	19:45161941-45661941	0.61971288676621	0.386850239166631	0.109167726360165	1.0
MR-IVW LD	glycine	HMDB0000123	arginine	HMDB0000517	met-d-Gly	GCST90200372	1:11606378-12106378	-0.288830918153811	0.659420243156915	0.661380949978617	1.0
MR-IVW LD	glycine	HMDB0000123	arginine	HMDB0000517	met-d-Gly	GCST90200372	1:75982013-76482013	0.518177790094852	0.373014378084483	0.164783175656598	1.0
MR-IVW LD	glycine	HMDB0000123	arginine	HMDB0000517	met-d-Gly	GCST90200372	1:120004506-120504506	0.0959973652410886	0.454093380740095	0.832571678022746	2.0
MR-IVW LD	glycine	HMDB0000123	arginine	HMDB0000517	met-d-Gly	GCST90200372	1:151589838-152089838	-1.0394482375178	0.723367455068436	0.150730090559175	1.0
MR-IVW LD	glycine	HMDB0000123	arginine	HMDB0000517	met-d-Gly	GCST90200372	2:165276338-165776338	-0.237538453849644	0.593782612511661	0.68912499939025	1.0
MR-IVW LD	glycine	HMDB0000123	arginine	HMDB0000517	met-d-Gly	GCST90200372	2:208538752-212979649	-0.162344309929374	0.0305927518371018	1.11672624091021e-07	61.0
MR-IVW LD	glycine	HMDB0000123	arginine	HMDB0000517	met-d-Gly	GCST90200372	2:226790540-227290540	0.684389925270268	0.659134893381829	0.299123230913541	1.0
MR-IVW LD	glycine	HMDB0000123	arginine	HMDB0000517	met-d-Gly	GCST90200372	3:12110357-12610357	0.281241011402773	0.671830461372262	0.675494584655283	1.0
MR-IVW LD	glycine	HMDB0000123	arginine	HMDB0000517	met-d-Gly	GCST90200372	3:48534270-49826414	0.496532386341953	0.60315482649689	0.41037981491956	1.0
MR-IVW LD	glycine	HMDB0000123	arginine	HMDB0000517	met-d-Gly	GCST90200372	3:125116791-126249375	-0.0959183070396616	0.163868041629105	0.558319995515675	5.0
MR-IVW LD	glycine	HMDB0000123	arginine	HMDB0000517	met-d-Gly	GCST90200372	4:102676923-103438709	0.251435138789142	0.561819176626376	0.654487032319348	1.0
MR-IVW LD	glycine	HMDB0000123	arginine	HMDB0000517	met-d-Gly	GCST90200372	5:90005685-90505685	1.90274462427808	0.558853828686381	0.0006623027016753	1.0
MR-IVW LD	glycine	HMDB0000123	arginine	HMDB0000517	met-d-Gly	GCST90200372	5:131427047-131927047	0.589372912669848	0.644785003032101	0.36068472207417	1.0
MR-IVW LD	glycine	HMDB0000123	arginine	HMDB0000517	met-d-Gly	GCST90200372	6:131620261-132120261	-4.08148597333641	0.729015389391157	2.16054846556962e-08	1.0
MR-IVW LD	glycine	HMDB0000123	arginine	HMDB0000517	met-d-Gly	GCST90200372	6:160518860-161018860	-0.0059431620658079	0.633909017223574	0.992519608243022	1.0
MR-IVW LD	glycine	HMDB0000123	arginine	HMDB0000517	met-d-Gly	GCST90200372	7:55560073-56715237	-0.942960649272559	0.262372769769593	0.000325673606275	2.0
MR-IVW LD	glycine	HMDB0000123	arginine	HMDB0000517	met-d-Gly	GCST90200372	8:8915380-9434231	-0.143123267976911	0.21606545649094	0.507710427236784	2.0
MR-IVW LD	glycine	HMDB0000123	arginine	HMDB0000517	met-d-Gly	GCST90200372	8:17169461-17669461	-2.78905775079693	0.581511711902563	1.61688187077952e-06	1.0
MR-IVW LD	glycine	HMDB0000123	arginine	HMDB0000517	met-d-Gly	GCST90200372	8:126212070-126756694	-0.0573193718803113	0.242192409494076	0.812913789550573	2.0
MR-IVW LD	glycine	HMDB0000123	arginine	HMDB0000517	met-d-Gly	GCST90200372	9:5668443-7086536	0.12053440145511	0.168220679273713	0.473666945590978	4.0
MR-IVW LD	glycine	HMDB0000123	arginine	HMDB0000517	met-d-Gly	GCST90200372	11:8005408-8505408	1.25904233492098	0.55329134424926	0.0228729333944291	1.0
MR-IVW LD	glycine	HMDB0000123	arginine	HMDB0000517	met-d-Gly	GCST90200372	12:115016-615016	-0.586985500508555	0.62823885493726	0.350131156537514	1.0
MR-IVW LD	glycine	HMDB0000123	arginine	HMDB0000517	met-d-Gly	GCST90200372	12:21136493-21636493	-0.237957803113771	0.650077493341371	0.714331282389685	1.0
MR-IVW LD	glycine	HMDB0000123	arginine	HMDB0000517	met-d-Gly	GCST90200372	12:46468358-47667420	0.960233765623105	0.34038373806552	0.0047869274867083	2.0
MR-IVW LD	glycine	HMDB0000123	arginine	HMDB0000517	met-d-Gly	GCST90200372	12:56615338-57115338	0.306856491276379	0.393217275920049	0.435170837757953	1.0
MR-IVW LD	glycine	HMDB0000123	arginine	HMDB0000517	met-d-Gly	GCST90200372	12:57516305-58016305	-0.897702710290255	0.624098621053799	0.150320931709631	1.0
MR-IVW LD	glycine	HMDB0000123	arginine	HMDB0000517	met-d-Gly	GCST90200372	12:59343804-59843804	2.61061292281482	0.667812356470156	9.26017826697463e-05	1.0
MR-IVW LD	glycine	HMDB0000123	arginine	HMDB0000517	met-d-Gly	GCST90200372	13:50472895-50972895	-0.282561162938723	0.685128605019005	0.680031153271252	1.0
MR-IVW LD	glycine	HMDB0000123	arginine	HMDB0000517	met-d-Gly	GCST90200372	14:100551720-101051720	-1.67958125333744	0.686103192185652	0.0143651284344391	1.0
MR-IVW LD	glycine	HMDB0000123	arginine	HMDB0000517	met-d-Gly	GCST90200372	15:42451374-42951374	-0.383593933819005	0.647832726018016	0.553771041218122	1.0
MR-IVW LD	glycine	HMDB0000123	arginine	HMDB0000517	met-d-Gly	GCST90200372	15:43028726-44613739	-0.145181373985162	0.472278062418732	0.758533936498477	1.0
MR-IVW LD	glycine	HMDB0000123	arginine	HMDB0000517	met-d-Gly	GCST90200372	15:58180763-58713267	0.120591684450816	0.383248275106963	0.75302223080158	2.0
MR-IVW LD	glycine	HMDB0000123	arginine	HMDB0000517	met-d-Gly	GCST90200372	16:79678196-80178196	0.734993956662113	0.64516605256228	0.254606308723055	1.0
MR-IVW LD	glycine	HMDB0000123	arginine	HMDB0000517	met-d-Gly	GCST90200372	16:80626853-81422810	0.108056237354813	0.168809643380946	0.522103027047495	2.0
MR-IVW LD	glycine	HMDB0000123	arginine	HMDB0000517	met-d-Gly	GCST90200372	17:45235982-45996386	0.291927400822541	0.370300974316773	0.430491017393111	1.0
MR-IVW LD	glycine	HMDB0000123	arginine	HMDB0000517	met-d-Gly	GCST90200372	19:17984588-18484588	0.249822186069045	0.45841320253293	0.585773035932474	1.0
MR-IVW LD	3-(4-hydroxyphenyl)lactate	HMDB0000755	aspartate	HMDB0000191	M32197	bioa_004	17:79879970-80379970	0.177068955857528	0.0704051514344039	0.0119032383790469	1.0
MR-IVW LD	glucose	HMDB0000122	inosine	HMDB0000195	met-d-Glucose	GCST90200394	2:165251927-165751927	1.07712481017838	0.845551641616487	0.202708678520961	1.0
MR-IVW LD	glucose	HMDB0000122	inosine	HMDB0000195	met-d-Glucose	GCST90200394	2:169498833-170056652	-0.429762554949256	0.219906637232996	0.050666278916496	4.0
MR-IVW LD	glucose	HMDB0000122	inosine	HMDB0000195	met-d-Glucose	GCST90200394	3:122819058-123319058	-1.08088141060108	0.543831084682668	0.046863528928852	1.0
MR-IVW LD	glucose	HMDB0000122	inosine	HMDB0000195	met-d-Glucose	GCST90200394	3:151951767-152451767	1.26224809662536	0.85570216536977	0.140185084807791	1.0
MR-IVW LD	glucose	HMDB0000122	inosine	HMDB0000195	met-d-Glucose	GCST90200394	3:170377909-170877909	-1.09063653948992	0.453188563581315	0.0161024816192356	1.0
MR-IVW LD	glucose	HMDB0000122	inosine	HMDB0000195	met-d-Glucose	GCST90200394	4:185468314-185968314	0.133126279275726	0.839023104122138	0.87393029948188	1.0
MR-IVW LD	glucose	HMDB0000122	inosine	HMDB0000195	met-d-Glucose	GCST90200394	5:95479406-95979406	0.513360229950315	0.820274492614681	0.531420179128946	1.0
MR-IVW LD	glucose	HMDB0000122	inosine	HMDB0000195	met-d-Glucose	GCST90200394	6:7000270-7500270	-0.617434209473655	0.784118037823041	0.43103306931637	1.0
MR-IVW LD	glucose	HMDB0000122	inosine	HMDB0000195	met-d-Glucose	GCST90200394	7:14801789-15301789	1.5914400530259	0.563817391976958	0.0047633570412711	1.0
MR-IVW LD	glucose	HMDB0000122	inosine	HMDB0000195	met-d-Glucose	GCST90200394	7:43935955-44473721	0.228893830261314	0.356689266288722	0.52105646789346	2.0
MR-IVW LD	glucose	HMDB0000122	inosine	HMDB0000195	met-d-Glucose	GCST90200394	8:117934783-118434783	0.625437821847383	0.707184039692024	0.376477074495778	1.0
MR-IVW LD	glucose	HMDB0000122	inosine	HMDB0000195	met-d-Glucose	GCST90200394	9:21884068-22384068	-0.859272278939143	0.849183203191106	0.311594994203666	1.0
MR-IVW LD	glucose	HMDB0000122	inosine	HMDB0000195	met-d-Glucose	GCST90200394	10:2888477-3388477	-0.160462822320956	0.464712320521608	0.729872634965826	1.0
MR-IVW LD	glucose	HMDB0000122	inosine	HMDB0000195	met-d-Glucose	GCST90200394	10:112762852-113262852	-1.18924494378082	0.875950816104711	0.174571029830602	1.0
MR-IVW LD	glucose	HMDB0000122	inosine	HMDB0000195	met-d-Glucose	GCST90200394	10:114504071-115004071	0.425816850445534	0.584008864088069	0.465923750283519	1.0
MR-IVW LD	glucose	HMDB0000122	inosine	HMDB0000195	met-d-Glucose	GCST90200394	12:4134844-4634844	-1.4469909685913	0.852230538583266	0.0895291320485206	1.0
MR-IVW LD	glucose	HMDB0000122	inosine	HMDB0000195	met-d-Glucose	GCST90200394	12:111682800-112523499	-1.73141346651299	0.865603345133489	0.0454744752187253	1.0
MR-IVW LD	glucose	HMDB0000122	inosine	HMDB0000195	met-d-Glucose	GCST90200394	12:121166650-121666650	0.825830556420434	0.790421536232839	0.296116505431913	1.0
MR-IVW LD	glucose	HMDB0000122	inosine	HMDB0000195	met-d-Glucose	GCST90200394	13:28213465-28721145	0.467504430792772	0.879624887659578	0.595085097961993	1.0
MR-IVW LD	glucose	HMDB0000122	inosine	HMDB0000195	met-d-Glucose	GCST90200394	17:43272775-44380160	1.21691612816547	0.83725878492704	0.146098074718401	1.0
MR-IVW LD	glucose	HMDB0000122	inosine	HMDB0000195	met-d-Glucose	GCST90200394	17:44543627-45043627	1.01639290718185	0.877691957335682	0.246852124184799	1.0
MR-IVW LD	glucose	HMDB0000122	inosine	HMDB0000195	met-d-Glucose	GCST90200394	20:22311971-22811971	-0.341714462480031	0.852145067095757	0.688416416897335	1.0
MR-IVW LD	acetate	HMDB0000042	5-acetylamino-6-formylamino-3-methyluracil	HMDB0011105	met-d-Acetate	GCST90200680	2:27480940-27980940	0.697889606343785	0.703740182473504	0.321350500812981	1.0
MR-IVW LD	acetate	HMDB0000042	5-acetylamino-6-formylamino-3-methyluracil	HMDB0011105	met-d-Acetate	GCST90200680	2:136358646-136858646	-0.0720164530751078	0.645296805940714	0.911138938313741	1.0
MR-IVW LD	acetate	HMDB0000042	5-acetylamino-6-formylamino-3-methyluracil	HMDB0011105	met-d-Acetate	GCST90200680	9:4513491-5013491	0.602327537999329	0.521943699535591	0.248496627399903	1.0
MR-IVW LD	acetate	HMDB0000042	5-acetylamino-6-formylamino-3-methyluracil	HMDB0011105	met-d-Acetate	GCST90200680	12:111634608-112523499	-1.03775569871244	0.617344857515058	0.0927632313287857	1.0
MR-IVW LD	acetate	HMDB0000042	5-acetylamino-6-formylamino-3-methyluracil	HMDB0011105	met-d-Acetate	GCST90200680	12:112590766-113090766	-0.979449755600522	0.627891190391035	0.118782653352341	1.0
MR-IVW LD	acetate	HMDB0000042	5-acetylamino-6-formylamino-3-methyluracil	HMDB0011105	met-d-Acetate	GCST90200680	15:43683941-44183941	0.0518822369288265	0.67898204636492	0.939091485996906	1.0
MR-IVW LD	acetate	HMDB0000042	5-acetylamino-6-formylamino-3-methyluracil	HMDB0011105	met-d-Acetate	GCST90200680	20:23910811-24695002	0.364444188684923	0.611218448799938	0.551002557719854	1.0
MR-IVW LD	acetate	HMDB0000042	5-acetylamino-6-formylamino-3-methyluracil	HMDB0011105	met-d-Acetate	GCST90200680	20:24698737-26432690	-0.262106109906363	0.24325529319928	0.281259646330898	3.0
MR-IVW LD	acetate	HMDB0000042	5-acetylamino-6-formylamino-3-methyluracil	HMDB0011105	met-d-Acetate	GCST90200680	20:32973832-34017690	0.0691361365904286	0.538371779055786	0.897818908169658	1.0
MR-IVW LD	glutamate	HMDB0000148	pantothenate	HMDB0000210	bioa_007	M01508	12:121174861-121674861	1.052903359387	0.337968979556319	0.0018370520434805	1.0
MR-IVW LD	methionine	HMDB0000696	eicosapentaenoate (epa; 20:5n3)	HMDB0001999	M01302	M18467	1:213396566-213896566	-0.046067640387525	0.180980015808135	0.799074192526508	1.0
MR-IVW LD	glutamine	HMDB0000641	1-stearoyl-2-oleoyl-gps (18:0/18:1)	HMDB0010163	met-d-Gln	GCST90199652	1:213912734-214412734	-0.496711577986769	0.550579584808077	0.366971204841588	1.0
MR-IVW LD	glutamine	HMDB0000641	1-stearoyl-2-oleoyl-gps (18:0/18:1)	HMDB0010163	met-d-Gln	GCST90199652	2:26939063-28767861	-0.476864228958172	0.230936702977872	0.0389312210274405	3.0
MR-IVW LD	glutamine	HMDB0000641	1-stearoyl-2-oleoyl-gps (18:0/18:1)	HMDB0010163	met-d-Gln	GCST90199652	2:190998205-192033792	-0.117329658231976	0.251247478623521	0.640508176849733	1.0
MR-IVW LD	glutamine	HMDB0000641	1-stearoyl-2-oleoyl-gps (18:0/18:1)	HMDB0010163	met-d-Gln	GCST90199652	2:211168890-211668890	0.0184836635483423	0.689877613273029	0.978625099248715	1.0
MR-IVW LD	glutamine	HMDB0000641	1-stearoyl-2-oleoyl-gps (18:0/18:1)	HMDB0010163	met-d-Gln	GCST90199652	3:38941335-39441335	0.55927235480321	0.676507884852145	0.408404367263478	1.0
MR-IVW LD	glutamine	HMDB0000641	1-stearoyl-2-oleoyl-gps (18:0/18:1)	HMDB0010163	met-d-Gln	GCST90199652	3:52085887-52937605	0.380325342027608	0.693437948544594	0.58337374668984	1.0
MR-IVW LD	glutamine	HMDB0000641	1-stearoyl-2-oleoyl-gps (18:0/18:1)	HMDB0010163	met-d-Gln	GCST90199652	3:121763465-122263465	-0.333528052380614	0.715094675356914	0.640921309532293	1.0
MR-IVW LD	glutamine	HMDB0000641	1-stearoyl-2-oleoyl-gps (18:0/18:1)	HMDB0010163	met-d-Gln	GCST90199652	3:159689586-160441236	0.0457642417197917	0.373626434773381	0.902513636423395	1.0
MR-IVW LD	glutamine	HMDB0000641	1-stearoyl-2-oleoyl-gps (18:0/18:1)	HMDB0010163	met-d-Gln	GCST90199652	4:17991903-18491903	-0.727344869055871	0.721944926588834	0.313704300835154	1.0
MR-IVW LD	glutamine	HMDB0000641	1-stearoyl-2-oleoyl-gps (18:0/18:1)	HMDB0010163	met-d-Gln	GCST90199652	5:55611894-56111894	-0.271460394046426	0.67253371354228	0.686478685232944	1.0
MR-IVW LD	glutamine	HMDB0000641	1-stearoyl-2-oleoyl-gps (18:0/18:1)	HMDB0010163	met-d-Gln	GCST90199652	5:127968645-128468645	-1.1553363421013	0.682167583930677	0.0903364897287792	1.0
MR-IVW LD	glutamine	HMDB0000641	1-stearoyl-2-oleoyl-gps (18:0/18:1)	HMDB0010163	met-d-Gln	GCST90199652	5:174698943-175198943	-0.184738605031681	0.514622232359581	0.719610754624378	1.0
MR-IVW LD	glutamine	HMDB0000641	1-stearoyl-2-oleoyl-gps (18:0/18:1)	HMDB0010163	met-d-Gln	GCST90199652	6:20425792-20925792	1.0621925362966	0.602299570124142	0.0778057776744097	1.0
MR-IVW LD	glutamine	HMDB0000641	1-stearoyl-2-oleoyl-gps (18:0/18:1)	HMDB0010163	met-d-Gln	GCST90199652	6:56020405-56520405	-0.370568378849146	0.691454473319069	0.592009745664706	1.0
MR-IVW LD	glutamine	HMDB0000641	1-stearoyl-2-oleoyl-gps (18:0/18:1)	HMDB0010163	met-d-Gln	GCST90199652	6:126492728-127693092	-0.142505662625963	0.397273900459149	0.719812909615854	2.0
MR-IVW LD	glutamine	HMDB0000641	1-stearoyl-2-oleoyl-gps (18:0/18:1)	HMDB0010163	met-d-Gln	GCST90199652	6:131635614-132135614	-0.48058682908144	0.536435818478037	0.370312169053979	1.0
MR-IVW LD	glutamine	HMDB0000641	1-stearoyl-2-oleoyl-gps (18:0/18:1)	HMDB0010163	met-d-Gln	GCST90199652	7:1635600-2135600	-0.912333669286793	0.632173675594898	0.148972772748462	1.0
MR-IVW LD	glutamine	HMDB0000641	1-stearoyl-2-oleoyl-gps (18:0/18:1)	HMDB0010163	met-d-Gln	GCST90199652	7:72772933-73272933	0.0271471190823042	0.322018232324535	0.932815487631523	1.0
MR-IVW LD	glutamine	HMDB0000641	1-stearoyl-2-oleoyl-gps (18:0/18:1)	HMDB0010163	met-d-Gln	GCST90199652	8:17124777-17669461	0.209194046440095	0.41331871825827	0.612763619175217	1.0
MR-IVW LD	glutamine	HMDB0000641	1-stearoyl-2-oleoyl-gps (18:0/18:1)	HMDB0010163	met-d-Gln	GCST90199652	8:126231747-126731747	-1.41654769565859	0.562010777394002	0.0117188516017422	1.0
MR-IVW LD	glutamine	HMDB0000641	1-stearoyl-2-oleoyl-gps (18:0/18:1)	HMDB0010163	met-d-Gln	GCST90199652	9:4040541-4540541	-1.32381447713583	0.476205477157903	0.0054371817824194	1.0
MR-IVW LD	glutamine	HMDB0000641	1-stearoyl-2-oleoyl-gps (18:0/18:1)	HMDB0010163	met-d-Gln	GCST90199652	9:21884172-22384172	0.0596824146978295	0.646106774416779	0.926402190272642	1.0
MR-IVW LD	glutamine	HMDB0000641	1-stearoyl-2-oleoyl-gps (18:0/18:1)	HMDB0010163	met-d-Gln	GCST90199652	10:22676227-23176227	-0.0990510604985883	0.691472843801918	0.886095511597128	1.0
MR-IVW LD	glutamine	HMDB0000641	1-stearoyl-2-oleoyl-gps (18:0/18:1)	HMDB0010163	met-d-Gln	GCST90199652	10:98828483-99609412	-0.107414020204108	0.196692821837983	0.584996954490497	1.0
MR-IVW LD	glutamine	HMDB0000641	1-stearoyl-2-oleoyl-gps (18:0/18:1)	HMDB0010163	met-d-Gln	GCST90199652	10:114535278-115035278	-0.646149959701623	0.651981437469758	0.321658353077989	1.0
MR-IVW LD	glutamine	HMDB0000641	1-stearoyl-2-oleoyl-gps (18:0/18:1)	HMDB0010163	met-d-Gln	GCST90199652	11:8005408-8505408	0.223979329524955	0.2596800250643	0.388401190046748	1.0
MR-IVW LD	glutamine	HMDB0000641	1-stearoyl-2-oleoyl-gps (18:0/18:1)	HMDB0010163	met-d-Gln	GCST90199652	11:73860169-74360169	-1.77761223788956	0.520807461427394	0.0006420832854427	1.0
MR-IVW LD	glutamine	HMDB0000641	1-stearoyl-2-oleoyl-gps (18:0/18:1)	HMDB0010163	met-d-Gln	GCST90199652	12:4051876-4551876	-0.580164657155532	0.549409499950867	0.290978006455983	1.0
MR-IVW LD	glutamine	HMDB0000641	1-stearoyl-2-oleoyl-gps (18:0/18:1)	HMDB0010163	met-d-Gln	GCST90199652	12:46377388-47736079	0.127046282624755	0.216461705527281	0.557255642139892	2.0
MR-IVW LD	glutamine	HMDB0000641	1-stearoyl-2-oleoyl-gps (18:0/18:1)	HMDB0010163	met-d-Gln	GCST90199652	12:55949170-57674145	-0.0535195430995968	0.0794793707960446	0.500707774645097	11.0
MR-IVW LD	glutamine	HMDB0000641	1-stearoyl-2-oleoyl-gps (18:0/18:1)	HMDB0010163	met-d-Gln	GCST90199652	12:57753270-58582050	-0.166828895526452	0.38306332052893	0.663190408798364	2.0
MR-IVW LD	glutamine	HMDB0000641	1-stearoyl-2-oleoyl-gps (18:0/18:1)	HMDB0010163	met-d-Gln	GCST90199652	12:59330993-60240767	0.269278680252746	0.290331320974704	0.353673462451826	2.0
MR-IVW LD	glutamine	HMDB0000641	1-stearoyl-2-oleoyl-gps (18:0/18:1)	HMDB0010163	met-d-Gln	GCST90199652	14:21242229-21782312	0.526003927921529	0.333497139344461	0.11474107108711	3.0
MR-IVW LD	glutamine	HMDB0000641	1-stearoyl-2-oleoyl-gps (18:0/18:1)	HMDB0010163	met-d-Gln	GCST90199652	14:74940531-75440531	0.0741023292325511	0.644627007090523	0.908481735085459	1.0
MR-IVW LD	glutamine	HMDB0000641	1-stearoyl-2-oleoyl-gps (18:0/18:1)	HMDB0010163	met-d-Gln	GCST90199652	14:94594947-95094947	-0.0179153242611194	0.617254151609049	0.97684526883427	1.0
MR-IVW LD	glutamine	HMDB0000641	1-stearoyl-2-oleoyl-gps (18:0/18:1)	HMDB0010163	met-d-Gln	GCST90199652	14:100545139-101045139	-0.782406416728637	0.56199985736063	0.163867113591145	1.0
MR-IVW LD	glutamine	HMDB0000641	1-stearoyl-2-oleoyl-gps (18:0/18:1)	HMDB0010163	met-d-Gln	GCST90199652	16:70118909-70618909	0.522000940676521	0.673111347212484	0.438041553111433	1.0
MR-IVW LD	glutamine	HMDB0000641	1-stearoyl-2-oleoyl-gps (18:0/18:1)	HMDB0010163	met-d-Gln	GCST90199652	17:6935779-7435779	1.13191870699483	0.710197841745469	0.110979138169032	1.0
MR-IVW LD	glutamine	HMDB0000641	1-stearoyl-2-oleoyl-gps (18:0/18:1)	HMDB0010163	met-d-Gln	GCST90199652	17:25345818-25845818	-0.529648659591646	0.577613451837878	0.359163393516741	1.0
MR-IVW LD	glutamine	HMDB0000641	1-stearoyl-2-oleoyl-gps (18:0/18:1)	HMDB0010163	met-d-Gln	GCST90199652	18:31306350-31806350	-0.103546339552134	0.698415993515172	0.882138503428708	1.0
MR-IVW LD	glutamine	HMDB0000641	1-stearoyl-2-oleoyl-gps (18:0/18:1)	HMDB0010163	met-d-Gln	GCST90199652	22:44074730-44574730	0.0747133628808643	0.56940940028295	0.895607580271473	1.0
MR-IVW LD	tyrosine	HMDB0000158	dihydroorotate	HMDB03349	met-d-Tyr	GCST90200444	2:211293055-211793055	1.36543692998044	0.549942602235632	0.0130328014520778	1.0
MR-IVW LD	tyrosine	HMDB0000158	dihydroorotate	HMDB03349	met-d-Tyr	GCST90200444	3:135701113-136607693	-0.10524835768046	0.485861503070146	0.8285028315546	1.0
MR-IVW LD	tyrosine	HMDB0000158	dihydroorotate	HMDB03349	met-d-Tyr	GCST90200444	3:186140627-186640627	-0.660858349597192	0.519179909550171	0.203057464801411	1.0
MR-IVW LD	tyrosine	HMDB0000158	dihydroorotate	HMDB03349	met-d-Tyr	GCST90200444	4:99789651-100289651	-0.226878548634402	0.426691784349154	0.594923195931971	1.0
MR-IVW LD	tyrosine	HMDB0000158	dihydroorotate	HMDB03349	met-d-Tyr	GCST90200444	4:124511762-125011762	1.41297013692401	0.675317853822671	0.0364113446754534	1.0
MR-IVW LD	tyrosine	HMDB0000158	dihydroorotate	HMDB03349	met-d-Tyr	GCST90200444	5:89941256-90441256	-0.756672885297921	0.631552699713421	0.230872174555435	1.0
MR-IVW LD	tyrosine	HMDB0000158	dihydroorotate	HMDB03349	met-d-Tyr	GCST90200444	6:43031486-43531486	0.706825429707739	0.676369244877887	0.296009597908062	1.0
MR-IVW LD	tyrosine	HMDB0000158	dihydroorotate	HMDB03349	met-d-Tyr	GCST90200444	6:110683901-112778738	-0.0411321766981199	0.088476554224737	0.642007711485982	15.0
MR-IVW LD	tyrosine	HMDB0000158	dihydroorotate	HMDB03349	met-d-Tyr	GCST90200444	7:25715759-26215759	-0.203503442921426	0.653082379476017	0.755341073628628	1.0
MR-IVW LD	tyrosine	HMDB0000158	dihydroorotate	HMDB03349	met-d-Tyr	GCST90200444	7:27916442-28416442	-0.605667654731439	0.504368323549177	0.22981173604311	1.0
MR-IVW LD	tyrosine	HMDB0000158	dihydroorotate	HMDB03349	met-d-Tyr	GCST90200444	8:126236230-126736230	-1.15209105710881	0.441066565357111	0.0089999218995994	1.0
MR-IVW LD	tyrosine	HMDB0000158	dihydroorotate	HMDB03349	met-d-Tyr	GCST90200444	9:21884651-22384651	-0.562582557335975	0.628436437485588	0.370674862088086	1.0
MR-IVW LD	tyrosine	HMDB0000158	dihydroorotate	HMDB03349	met-d-Tyr	GCST90200444	10:64760672-65511176	-0.742499661190477	0.435680836410829	0.0883384226522344	1.0
MR-IVW LD	tyrosine	HMDB0000158	dihydroorotate	HMDB03349	met-d-Tyr	GCST90200444	11:8005408-8505408	-0.803192343787252	0.555723167880102	0.148370783768579	1.0
MR-IVW LD	tyrosine	HMDB0000158	dihydroorotate	HMDB03349	met-d-Tyr	GCST90200444	11:61320783-61820783	0.236626868075555	0.487945030299701	0.627714829223761	1.0
MR-IVW LD	tyrosine	HMDB0000158	dihydroorotate	HMDB03349	met-d-Tyr	GCST90200444	12:21081549-21581549	0.38048570468051	0.360501702177522	0.291226941749362	1.0
MR-IVW LD	tyrosine	HMDB0000158	dihydroorotate	HMDB03349	met-d-Tyr	GCST90200444	12:46690648-47449549	-0.423490868259907	0.395935774763129	0.28480171130153	1.0
MR-IVW LD	tyrosine	HMDB0000158	dihydroorotate	HMDB03349	met-d-Tyr	GCST90200444	12:56615040-57115040	0.11722476581656	0.297371756493512	0.693431351478621	1.0
MR-IVW LD	tyrosine	HMDB0000158	dihydroorotate	HMDB03349	met-d-Tyr	GCST90200444	12:59740603-60240603	-0.353323583293755	0.668318339123932	0.597030522562785	1.0
MR-IVW LD	tyrosine	HMDB0000158	dihydroorotate	HMDB03349	met-d-Tyr	GCST90200444	12:121174574-121674574	0.178558167218768	0.261817413791289	0.495242112245609	1.0
MR-IVW LD	tyrosine	HMDB0000158	dihydroorotate	HMDB03349	met-d-Tyr	GCST90200444	12:122076812-122576812	-1.25670534994605	0.561595838042329	0.0252380291741755	1.0
MR-IVW LD	tyrosine	HMDB0000158	dihydroorotate	HMDB03349	met-d-Tyr	GCST90200444	14:102441854-102941854	0.887781413430786	0.601209971715234	0.139767380954383	1.0
MR-IVW LD	tyrosine	HMDB0000158	dihydroorotate	HMDB03349	met-d-Tyr	GCST90200444	16:70194094-72795019	-0.192879591582131	0.140846281593333	0.17086386353761	6.0
MR-IVW LD	tyrosine	HMDB0000158	dihydroorotate	HMDB03349	met-d-Tyr	GCST90200444	16:79505446-80005446	-1.04497072352962	0.626842614327068	0.0955067648567482	1.0
MR-IVW LD	tyrosine	HMDB0000158	dihydroorotate	HMDB03349	met-d-Tyr	GCST90200444	19:45175460-45675460	1.09934820798812	0.611427735873067	0.0721767125959473	1.0
MR-IVW LD	tyrosine	HMDB0000158	dihydroorotate	HMDB03349	met-d-Tyr	GCST90200444	20:42792364-43292364	0.249273755248707	0.616643557434397	0.686034139179026	1.0
MR-IVW LD	tyrosine	HMDB0000158	dihydroorotate	HMDB03349	met-d-Tyr	GCST90200444	22:31926825-32426825	-1.36273878448878	0.675195281800679	0.0435612372741766	1.0
MR-IVW LD	tyrosine	HMDB0000158	dihydroorotate	HMDB03349	met-d-Tyr	GCST90200444	22:44074855-44574855	0.0403537876248497	0.639628964756802	0.949695339938436	1.0
MR-IVW LD	phenylalanine	HMDB0000159	kynurenine	HMDB0000684	met-d-Phe	GCST90199636	2:211293055-211793055	0.314740968481284	0.598218449106569	0.598797542296395	1.0
MR-IVW LD	phenylalanine	HMDB0000159	kynurenine	HMDB0000684	met-d-Phe	GCST90199636	6:17868392-18368392	0.487301777008802	0.640372588042286	0.446677365892802	1.0
MR-IVW LD	phenylalanine	HMDB0000159	kynurenine	HMDB0000684	met-d-Phe	GCST90199636	11:57019429-57519429	-0.415617938378898	0.358054728207945	0.245736864543749	1.0
MR-IVW LD	phenylalanine	HMDB0000159	kynurenine	HMDB0000684	met-d-Phe	GCST90199636	12:56671418-57171418	0.565312072516577	0.646292239942193	0.38173694939754	1.0
MR-IVW LD	phenylalanine	HMDB0000159	kynurenine	HMDB0000684	met-d-Phe	GCST90199636	12:102211009-102721004	-0.0725712576485346	0.411571068288405	0.860036734767505	2.0
MR-IVW LD	phenylalanine	HMDB0000159	kynurenine	HMDB0000684	met-d-Phe	GCST90199636	12:102890425-104124563	0.0140482094023004	0.116584836114272	0.904088868922257	12.0
MR-IVW LD	phenylalanine	HMDB0000159	kynurenine	HMDB0000684	met-d-Phe	GCST90199636	12:104125826-104625826	0.275810338071723	0.672336928788192	0.681639898131418	1.0
MR-IVW LD	phenylalanine	HMDB0000159	kynurenine	HMDB0000684	met-d-Phe	GCST90199636	14:55161744-55661744	0.240301647377091	0.35003508125398	0.492393246637674	1.0
MR-IVW LD	phenylalanine	HMDB0000159	kynurenine	HMDB0000684	met-d-Phe	GCST90199636	14:55670870-56170870	0.672227456674856	0.631452441243764	0.287069033610084	1.0
MR-IVW LD	phenylalanine	HMDB0000159	kynurenine	HMDB0000684	met-d-Phe	GCST90199636	16:16004626-16504626	0.371996446991958	0.664822585174021	0.575791580098701	1.0
MR-IVW LD	ornithine	HMDB0000214	phosphoethanolamine	HMDB0000224	bioa_014	GCST90200281	2:219037276-219805573	-0.525137304208128	0.30258129425907	0.0826479137690025	1.0
MR-IVW LD	ornithine	HMDB0000214	phosphoethanolamine	HMDB0000224	bioa_014	GCST90200281	4:144415809-145209327	-0.412352326470543	0.272419803165257	0.130110821427477	1.0
MR-IVW LD	ornithine	HMDB0000214	phosphoethanolamine	HMDB0000224	bioa_014	GCST90200281	6:131638147-132138147	-0.0046063152579057	0.245320768057856	0.985019238676394	1.0
MR-IVW LD	ornithine	HMDB0000214	phosphoethanolamine	HMDB0000224	bioa_014	GCST90200281	10:97138162-97638162	0.467363805877339	0.327213346512862	0.153201146475384	1.0
MR-IVW LD	ornithine	HMDB0000214	phosphoethanolamine	HMDB0000224	bioa_014	GCST90200281	12:46964292-47464292	0.210721259594338	0.299913135964695	0.48230030219937	1.0
MR-IVW LD	ornithine	HMDB0000214	phosphoethanolamine	HMDB0000224	bioa_014	GCST90200281	12:132819894-133319894	0.0100920914483041	0.349432156535941	0.976959176517211	1.0
MR-IVW LD	ornithine	HMDB0000214	phosphoethanolamine	HMDB0000224	bioa_014	GCST90200281	19:12789284-13289284	0.354108638290632	0.302422606508211	0.241636305520575	1.0
MR-IVW LD	alanine	HMDB0000161	creatinine	HMDB0000562	bioa_001	met-d-Creatinine	1:206985954-207485954	-0.35454175375464	0.0949012549110671	0.0001870437758268	1.0
MR-IVW LD	alanine	HMDB0000161	creatinine	HMDB0000562	bioa_001	met-d-Creatinine	2:27143030-28594285	-0.0989744617532253	0.0600858464669711	0.099513334542469	1.0
MR-IVW LD	alanine	HMDB0000161	creatinine	HMDB0000562	bioa_001	met-d-Creatinine	2:64958074-65458074	0.0739139503645792	0.0825725657990158	0.370712617395383	1.0
MR-IVW LD	alanine	HMDB0000161	creatinine	HMDB0000562	bioa_001	met-d-Creatinine	3:71155270-71655270	0.101409017233337	0.140744384348477	0.471205443709868	1.0
MR-IVW LD	alanine	HMDB0000161	creatinine	HMDB0000562	bioa_001	met-d-Creatinine	4:88976422-89476422	-0.0053651333310371	0.133339562561179	0.967904482592684	1.0
MR-IVW LD	alanine	HMDB0000161	creatinine	HMDB0000562	bioa_001	met-d-Creatinine	7:72732874-73232874	-0.425938648217113	0.126197270643287	0.0007376711875191	1.0
MR-IVW LD	alanine	HMDB0000161	creatinine	HMDB0000562	bioa_001	met-d-Creatinine	8:145568681-146068681	-0.042618028877047	0.144415746135174	0.767912505991195	1.0
MR-IVW LD	alanine	HMDB0000161	creatinine	HMDB0000562	bioa_001	met-d-Creatinine	9:4040541-4540541	0.0869423048376166	0.128583100403179	0.498941259436042	1.0
MR-IVW LD	alanine	HMDB0000161	creatinine	HMDB0000562	bioa_001	met-d-Creatinine	11:116336283-116836283	-1.05722520798034	0.132743042857056	1.65961478675956e-15	1.0
MR-IVW LD	alanine	HMDB0000161	creatinine	HMDB0000562	bioa_001	met-d-Creatinine	12:46636543-47713425	0.0170996981390612	0.0544113423847409	0.75331813678099	2.0
MR-IVW LD	alanine	HMDB0000161	creatinine	HMDB0000562	bioa_001	met-d-Creatinine	12:56615040-57115040	0.101869961745244	0.0707348640244286	0.149820377741819	1.0
MR-IVW LD	alanine	HMDB0000161	creatinine	HMDB0000562	bioa_001	met-d-Creatinine	12:59727701-60227701	-0.0254447620148255	0.103471714428194	0.805751657819308	1.0
MR-IVW LD	alanine	HMDB0000161	creatinine	HMDB0000562	bioa_001	met-d-Creatinine	14:75116447-75616447	0.0411808193125408	0.147218737598213	0.779688194510047	1.0
MR-IVW LD	alanine	HMDB0000161	creatinine	HMDB0000562	bioa_001	met-d-Creatinine	16:69621701-70931491	-0.0548112210296659	0.0676586976582894	0.417874974335538	3.0
MR-IVW LD	alanine	HMDB0000161	creatinine	HMDB0000562	bioa_001	met-d-Creatinine	17:40568584-41068584	0.396646825409487	0.150207938105597	0.0082746773868216	1.0
MR-IVW LD	alanine	HMDB0000161	creatinine	HMDB0000562	bioa_001	met-d-Creatinine	22:18906543-19406543	-0.118108942554569	0.151963908363725	0.437030716865357	1.0
MR-IVW LD	valine	HMDB0000883	phosphate	HMDB0001429	met-d-Val	GCST90200393	2:27480940-28253616	0.462309520759922	0.521754537867324	0.375581380239107	1.0
MR-IVW LD	valine	HMDB0000883	phosphate	HMDB0001429	met-d-Val	GCST90200393	2:64975088-65475088	-0.175670798411191	0.254022801055787	0.489216680771872	2.0
MR-IVW LD	valine	HMDB0000883	phosphate	HMDB0001429	met-d-Val	GCST90200393	2:165251927-165751927	-0.318538073609916	0.43804657451343	0.467116583500684	1.0
MR-IVW LD	valine	HMDB0000883	phosphate	HMDB0001429	met-d-Val	GCST90200393	3:135701113-136578270	0.416479087285883	0.659906507298882	0.527963162337885	1.0
MR-IVW LD	valine	HMDB0000883	phosphate	HMDB0001429	met-d-Val	GCST90200393	4:86953335-87453335	0.888136377355672	0.619085597038075	0.151402874019386	1.0
MR-IVW LD	valine	HMDB0000883	phosphate	HMDB0001429	met-d-Val	GCST90200393	4:87663610-88163610	0.579868524377892	0.610019231478213	0.341820586233336	1.0
MR-IVW LD	valine	HMDB0000883	phosphate	HMDB0001429	met-d-Val	GCST90200393	4:88882515-89510546	-0.0902280676346367	0.139080213384333	0.516501006718662	4.0
MR-IVW LD	valine	HMDB0000883	phosphate	HMDB0001429	met-d-Val	GCST90200393	5:55564890-56064890	-0.451106523100074	0.676931296988993	0.505155928090209	1.0
MR-IVW LD	valine	HMDB0000883	phosphate	HMDB0001429	met-d-Val	GCST90200393	6:108910874-109410874	0.144962153480189	0.678952181589276	0.830930254686831	1.0
MR-IVW LD	valine	HMDB0000883	phosphate	HMDB0001429	met-d-Val	GCST90200393	12:56199875-57115338	0.121138730868636	0.383367610092747	0.752013266725852	2.0
MR-IVW LD	valine	HMDB0000883	phosphate	HMDB0001429	met-d-Val	GCST90200393	12:122278263-122778263	0.12895812057697	0.510405982818677	0.800532557970861	1.0
MR-IVW LD	valine	HMDB0000883	phosphate	HMDB0001429	met-d-Val	GCST90200393	14:102468052-102968052	0.822081114638786	0.663600211399228	0.215412220893629	1.0
MR-IVW LD	valine	HMDB0000883	phosphate	HMDB0001429	met-d-Val	GCST90200393	16:69315747-70918195	-0.081700060530138	0.26168092721153	0.754879021227862	1.0
MR-IVW LD	valine	HMDB0000883	phosphate	HMDB0001429	met-d-Val	GCST90200393	17:6935779-7435779	0.944221723374614	0.271965248800234	0.0005168909049711	1.0
MR-IVW LD	valine	HMDB0000883	phosphate	HMDB0001429	met-d-Val	GCST90200393	17:79384062-79884062	-0.090342840075869	0.630469313064296	0.886057530359764	1.0
MR-IVW LD	valine	HMDB0000883	phosphate	HMDB0001429	met-d-Val	GCST90200393	19:49050431-49611255	-0.413735588858742	0.256339794843987	0.106524752440694	4.0
MR-IVW LD	acetone	HMDB0001659	beta-alanine	HMDB0000056	met-d-Acetone	GCST90200361	1:120074995-120574995	-0.457469118994322	0.675401578549142	0.49819719444814	1.0
MR-IVW LD	acetone	HMDB0001659	beta-alanine	HMDB0000056	met-d-Acetone	GCST90200361	5:41206969-43455198	-0.0005643718436267	0.244998665853343	0.998162017818497	2.0
MR-IVW LD	acetone	HMDB0001659	beta-alanine	HMDB0000056	met-d-Acetone	GCST90200361	6:166522838-167022838	0.402881428109493	0.586390584074601	0.492049310860362	1.0
MR-IVW LD	acetone	HMDB0001659	beta-alanine	HMDB0000056	met-d-Acetone	GCST90200361	8:126241733-126741733	1.35612025103128	0.61081528921626	0.0264065111425342	1.0
MR-IVW LD	acetone	HMDB0001659	beta-alanine	HMDB0000056	met-d-Acetone	GCST90200361	10:135065795-135607239	0.263890883857286	0.352466269297376	0.454039090385332	2.0
MR-IVW LD	acetone	HMDB0001659	beta-alanine	HMDB0000056	met-d-Acetone	GCST90200361	11:116461180-116961180	-0.274736735438049	0.660150238301933	0.677283381802732	1.0
MR-IVW LD	acetone	HMDB0001659	beta-alanine	HMDB0000056	met-d-Acetone	GCST90200361	12:122365033-122865033	-0.192541847911489	0.554603052083309	0.728463192448038	1.0
MR-IVW LD	acetone	HMDB0001659	beta-alanine	HMDB0000056	met-d-Acetone	GCST90200361	12:123068455-124007504	0.366101173299786	0.64057812256825	0.567649360184769	1.0
MR-IVW LD	acetone	HMDB0001659	beta-alanine	HMDB0000056	met-d-Acetone	GCST90200361	13:42058883-42558883	-0.585216984533117	0.664122645369042	0.378216008902453	1.0
MR-IVW LD	acetone	HMDB0001659	beta-alanine	HMDB0000056	met-d-Acetone	GCST90200361	17:6935779-7435779	-0.200076121201519	0.484799492751272	0.679827376232684	1.0
MR-IVW LD	acetone	HMDB0001659	beta-alanine	HMDB0000056	met-d-Acetone	GCST90200361	19:45929043-46429043	0.0068000264926671	0.650713093879424	0.99166216654745	1.0
MR-IVW LD	7-methylxanthine	HMDB0001991	choline	HMDB0000097	M34390	M15506	5:168189476-168689476	0.178406895112931	0.157417848629057	0.25707429868483	1.0
MR-IVW LD	kynurenine	HMDB0000684	caffeine	HMDB0001847	bioa_027	GCST90200436	1:241473615-241973615	0.212884892273068	0.280960921269057	0.44862888929518	1.0
MR-IVW LD	kynurenine	HMDB0000684	caffeine	HMDB0001847	bioa_027	GCST90200436	5:176563404-177063404	-0.144040707177646	0.319911142441569	0.652528575204652	1.0
MR-IVW LD	kynurenine	HMDB0000684	caffeine	HMDB0001847	bioa_027	GCST90200436	8:39556267-40056267	-0.115928661934263	0.182219502130412	0.524643874789367	1.0
MR-IVW LD	kynurenine	HMDB0000684	caffeine	HMDB0001847	bioa_027	GCST90200436	12:111634608-113433486	0.0320233152811466	0.160640017811232	0.841990295365186	1.0
MR-IVW LD	kynurenine	HMDB0000684	caffeine	HMDB0001847	bioa_027	GCST90200436	16:87568569-88128476	-0.153581165431841	0.0809848643702548	0.0579047757568956	2.0
MR-IVW LD	citrate	HMDB0000094	paraxanthine	HMDB0001860	met-d-Citrate	M18254	1:206967359-207467359	-0.480557857482909	0.307023075614079	0.117531945029353	1.0
MR-IVW LD	citrate	HMDB0000094	paraxanthine	HMDB0001860	met-d-Citrate	M18254	2:6909613-7409613	0.518097862757386	0.708067079101759	0.464347229392464	1.0
MR-IVW LD	citrate	HMDB0000094	paraxanthine	HMDB0001860	met-d-Citrate	M18254	2:211290507-211790507	0.327297354405812	0.632278980102137	0.604704542027103	1.0
MR-IVW LD	citrate	HMDB0000094	paraxanthine	HMDB0001860	met-d-Citrate	M18254	2:241907241-242693157	0.14594071626278	0.675935949006577	0.829058610709086	1.0
MR-IVW LD	citrate	HMDB0000094	paraxanthine	HMDB0001860	met-d-Citrate	M18254	4:77164144-77664144	-0.257064606396276	0.611636477287694	0.674273720110976	1.0
MR-IVW LD	citrate	HMDB0000094	paraxanthine	HMDB0001860	met-d-Citrate	M18254	5:14438417-15122542	0.0623244646754947	0.149145143013853	0.676036364376587	3.0
MR-IVW LD	citrate	HMDB0000094	paraxanthine	HMDB0001860	met-d-Citrate	M18254	5:43252947-44074677	0.251378555904595	0.390465930785605	0.519710798154638	2.0
MR-IVW LD	citrate	HMDB0000094	paraxanthine	HMDB0001860	met-d-Citrate	M18254	5:176569252-177069252	0.280254206438592	0.710644594897861	0.693310696531826	1.0
MR-IVW LD	citrate	HMDB0000094	paraxanthine	HMDB0001860	met-d-Citrate	M18254	6:18111878-18611878	0.604788949025671	0.535005608753479	0.258293064655505	1.0
MR-IVW LD	citrate	HMDB0000094	paraxanthine	HMDB0001860	met-d-Citrate	M18254	7:72772933-73272933	0.139956416977353	0.419869250932063	0.738882680363529	1.0
MR-IVW LD	citrate	HMDB0000094	paraxanthine	HMDB0001860	met-d-Citrate	M18254	8:126256694-126756694	0.574762928603226	0.392659822511115	0.143257316909345	1.0
MR-IVW LD	citrate	HMDB0000094	paraxanthine	HMDB0001860	met-d-Citrate	M18254	9:95648531-96148531	-0.534422267591513	0.647101661360811	0.408877473242715	1.0
MR-IVW LD	citrate	HMDB0000094	paraxanthine	HMDB0001860	met-d-Citrate	M18254	9:135899500-136399500	-0.756780418164038	0.660985428523021	0.25223917618979	1.0
MR-IVW LD	citrate	HMDB0000094	paraxanthine	HMDB0001860	met-d-Citrate	M18254	10:64654071-65607438	0.12667063524407	0.506682540976295	0.802587348634157	1.0
MR-IVW LD	citrate	HMDB0000094	paraxanthine	HMDB0001860	met-d-Citrate	M18254	10:94589724-95089724	0.643607279577794	0.672425515976802	0.33849515451086	1.0
MR-IVW LD	citrate	HMDB0000094	paraxanthine	HMDB0001860	met-d-Citrate	M18254	11:13111524-13611524	0.25831275260612	0.63655642606508	0.684891688591969	1.0
MR-IVW LD	citrate	HMDB0000094	paraxanthine	HMDB0001860	met-d-Citrate	M18254	11:61356683-61856683	-0.266602156447851	0.518393081981933	0.607052248071005	1.0
MR-IVW LD	citrate	HMDB0000094	paraxanthine	HMDB0001860	met-d-Citrate	M18254	12:20812570-21569526	-0.422912442488373	0.503119974684443	0.400583429363104	1.0
MR-IVW LD	citrate	HMDB0000094	paraxanthine	HMDB0001860	met-d-Citrate	M18254	12:120844110-121665390	0.0169102091949069	0.38893481148292	0.965320293449228	1.0
MR-IVW LD	citrate	HMDB0000094	paraxanthine	HMDB0001860	met-d-Citrate	M18254	14:55030981-55530981	-1.17165736785927	0.696934123985253	0.092731953258844	1.0
MR-IVW LD	citrate	HMDB0000094	paraxanthine	HMDB0001860	met-d-Citrate	M18254	14:102387585-102887585	0.645976036429992	0.653666227339873	0.323037426658475	1.0
MR-IVW LD	citrate	HMDB0000094	paraxanthine	HMDB0001860	met-d-Citrate	M18254	15:42429423-42929423	-0.811131084638926	0.620015267436327	0.190790654853763	1.0
MR-IVW LD	citrate	HMDB0000094	paraxanthine	HMDB0001860	met-d-Citrate	M18254	15:43028726-45186579	-0.844593739898668	0.613080735053349	0.168319908227281	1.0
MR-IVW LD	citrate	HMDB0000094	paraxanthine	HMDB0001860	met-d-Citrate	M18254	17:6092241-7020419	0.127534563563274	0.0965703793707337	0.186621920204972	6.0
MR-IVW LD	citrate	HMDB0000094	paraxanthine	HMDB0001860	met-d-Citrate	M18254	17:57343504-58184169	0.024139914480094	0.525043139942113	0.963328572698749	1.0
MR-IVW LD	citrate	HMDB0000094	paraxanthine	HMDB0001860	met-d-Citrate	M18254	22:18883605-19740639	-0.120531012285762	0.189279102228702	0.524261734357688	2.0
MR-IVW LD	hypoxanthine	HMDB0000157	gluconate	HMDB0000625	M03127	GCST90200373	6:16038192-16538192	0.0296885755827048	0.115060829111098	0.796387578574544	1.0
MR-IVW LD	inositol 1-phosphate (i1p)	HMDB0000213	n6,n6,n6-trimethyllysine	HMDB0001325	M01481	GCST90200344	1:5349333-5849333	0.0244859889111745	0.0819058861582973	0.764976107040935	1.0
MR-IVW LD	inositol 1-phosphate (i1p)	HMDB0000213	n6,n6,n6-trimethyllysine	HMDB0001325	M01481	GCST90200344	4:31607204-32397858	-0.0246318701011745	0.0779278590807991	0.751937575285654	1.0
MR-IVW LD	inositol 1-phosphate (i1p)	HMDB0000213	n6,n6,n6-trimethyllysine	HMDB0001325	M01481	GCST90200344	4:66148855-66648855	-0.0116925119423192	0.0805189935335755	0.884541649762398	1.0
MR-IVW LD	inositol 1-phosphate (i1p)	HMDB0000213	n6,n6,n6-trimethyllysine	HMDB0001325	M01481	GCST90200344	10:114775621-115275621	-0.0591655828169809	0.0801865117601188	0.460605869981999	1.0
MR-IVW LD	inositol 1-phosphate (i1p)	HMDB0000213	n6,n6,n6-trimethyllysine	HMDB0001325	M01481	GCST90200344	12:62771708-63271708	0.0242220957738639	0.0827850573208665	0.769835411894822	1.0
MR-IVW LD	inositol 1-phosphate (i1p)	HMDB0000213	n6,n6,n6-trimethyllysine	HMDB0001325	M01481	GCST90200344	15:77060646-77560646	-0.0835717911654728	0.079096306636911	0.290702068212738	1.0
MR-IVW LD	n-acetylornithine	HMDB0003357	citrate	HMDB0000094	bioa_023	M01564	2:72878681-74437061	0.0451920709506831	0.0326981824448344	0.166941815402232	7.0
MR-IVW LD	n-acetylornithine	HMDB0003357	citrate	HMDB0000094	bioa_023	M01564	5:950573-1450573	0.278457161150874	0.29111430483955	0.33880870666985	1.0
MR-IVW LD	n-acetylornithine	HMDB0003357	citrate	HMDB0000094	bioa_023	M01564	14:23348952-23848952	-0.0413308753329319	0.371977877996391	0.911528237909378	1.0
MR-IVW LD	n-acetylornithine	HMDB0003357	citrate	HMDB0000094	bioa_023	M01564	17:37301988-37801988	0.018923582498904	0.340624484980319	0.955695871316442	1.0
MR-IVW LD	glutamine	HMDB0000641	leucine	HMDB0000687	met-d-Gln	met-d-Leu	1:213912734-214412734	0.273006094087924	0.14737513626951	0.0639602352583284	1.0
MR-IVW LD	glutamine	HMDB0000641	leucine	HMDB0000687	met-d-Gln	met-d-Leu	2:26939063-28767861	-0.628961627611664	0.0532739350862827	3.62670381364461e-32	1.0
MR-IVW LD	glutamine	HMDB0000641	leucine	HMDB0000687	met-d-Gln	met-d-Leu	2:190998205-192033792	0.0266712116993452	0.0662107142117156	0.687078293508928	1.0
MR-IVW LD	glutamine	HMDB0000641	leucine	HMDB0000687	met-d-Gln	met-d-Leu	2:211168890-211668890	0.400071134963579	0.175738948998486	0.0228156183718141	1.0
MR-IVW LD	glutamine	HMDB0000641	leucine	HMDB0000687	met-d-Gln	met-d-Leu	2:234075052-234575052	0.27866950249127	0.176124747557297	0.113597536468809	1.0
MR-IVW LD	glutamine	HMDB0000641	leucine	HMDB0000687	met-d-Gln	met-d-Leu	3:38941335-39441335	0.190784155173914	0.171309297261503	0.265415447709914	1.0
MR-IVW LD	glutamine	HMDB0000641	leucine	HMDB0000687	met-d-Gln	met-d-Leu	3:52085887-52937605	0.098366607802434	0.172214087885217	0.567872261368968	1.0
MR-IVW LD	glutamine	HMDB0000641	leucine	HMDB0000687	met-d-Gln	met-d-Leu	3:121763465-122263465	-0.0765751691548704	0.189196573672602	0.685669615921042	1.0
MR-IVW LD	glutamine	HMDB0000641	leucine	HMDB0000687	met-d-Gln	met-d-Leu	3:159689586-160441236	0.159916844170401	0.098850126456223	0.10571201014609	1.0
MR-IVW LD	glutamine	HMDB0000641	leucine	HMDB0000687	met-d-Gln	met-d-Leu	4:17991903-18491903	0.467945501746973	0.191013592545559	0.0142934746665601	1.0
MR-IVW LD	glutamine	HMDB0000641	leucine	HMDB0000687	met-d-Gln	met-d-Leu	5:55611894-56111894	-0.798978204989649	0.177919917802897	7.10021646935937e-06	1.0
MR-IVW LD	glutamine	HMDB0000641	leucine	HMDB0000687	met-d-Gln	met-d-Leu	5:127968645-128468645	0.204086038254897	0.180513690698969	0.258229880239145	1.0
MR-IVW LD	glutamine	HMDB0000641	leucine	HMDB0000687	met-d-Gln	met-d-Leu	5:174698943-175198943	0.278297563960916	0.136153340831642	0.0409534489773115	1.0
MR-IVW LD	glutamine	HMDB0000641	leucine	HMDB0000687	met-d-Gln	met-d-Leu	6:20425792-20925792	0.592555207246074	0.159372895842993	0.0002007724627903	1.0
MR-IVW LD	glutamine	HMDB0000641	leucine	HMDB0000687	met-d-Gln	met-d-Leu	6:56020405-56520405	0.317267713441757	0.176683456779964	0.0725447365718827	1.0
MR-IVW LD	glutamine	HMDB0000641	leucine	HMDB0000687	met-d-Gln	met-d-Leu	6:126492728-127693092	-0.0263533825798134	0.105113938915539	0.802036365015333	2.0
MR-IVW LD	glutamine	HMDB0000641	leucine	HMDB0000687	met-d-Gln	met-d-Leu	6:131635614-132135614	0.253275058597476	0.139400049945737	0.0692334068353924	1.0
MR-IVW LD	glutamine	HMDB0000641	leucine	HMDB0000687	met-d-Gln	met-d-Leu	7:1635600-2135600	0.198111767857229	0.167276166643029	0.236278707443602	1.0
MR-IVW LD	glutamine	HMDB0000641	leucine	HMDB0000687	met-d-Gln	met-d-Leu	7:72772933-73272933	-0.231382769026165	0.0851943712366501	0.0066087967910075	1.0
MR-IVW LD	glutamine	HMDB0000641	leucine	HMDB0000687	met-d-Gln	met-d-Leu	8:17124777-17669461	0.235868198937351	0.0822115004018546	0.0041171789308875	2.0
MR-IVW LD	glutamine	HMDB0000641	leucine	HMDB0000687	met-d-Gln	met-d-Leu	8:126231747-126731747	-0.182319200869758	0.148750067518951	0.220321098213607	1.0
MR-IVW LD	glutamine	HMDB0000641	leucine	HMDB0000687	met-d-Gln	met-d-Leu	9:4040541-4540541	0.292858256697654	0.126048185713103	0.020158567450567	1.0
MR-IVW LD	glutamine	HMDB0000641	leucine	HMDB0000687	met-d-Gln	met-d-Leu	9:21884172-22384172	0.647452125031435	0.17093130965639	0.0001519924441241	1.0
MR-IVW LD	glutamine	HMDB0000641	leucine	HMDB0000687	met-d-Gln	met-d-Leu	10:22676227-23176227	0.112996334158998	0.182188163156794	0.53511443147539	1.0
MR-IVW LD	glutamine	HMDB0000641	leucine	HMDB0000687	met-d-Gln	met-d-Leu	10:98828483-99609412	-0.0893713116267975	0.052039744133673	0.0859122342267605	1.0
MR-IVW LD	glutamine	HMDB0000641	leucine	HMDB0000687	met-d-Gln	met-d-Leu	10:114535278-115035278	0.180856455067297	0.172505839505021	0.294450795063851	1.0
MR-IVW LD	glutamine	HMDB0000641	leucine	HMDB0000687	met-d-Gln	met-d-Leu	11:8005408-8505408	0.317417491601242	0.0687009096992912	3.83221096575131e-06	1.0
MR-IVW LD	glutamine	HMDB0000641	leucine	HMDB0000687	met-d-Gln	met-d-Leu	11:14277134-14777134	0.590906133207378	0.188659352071906	0.0017354139508431	1.0
MR-IVW LD	glutamine	HMDB0000641	leucine	HMDB0000687	met-d-Gln	met-d-Leu	11:18148958-18648958	0.29118742223627	0.14800628702283	0.04913722865418	1.0
MR-IVW LD	glutamine	HMDB0000641	leucine	HMDB0000687	met-d-Gln	met-d-Leu	11:73860169-74360169	0.290530378282167	0.137888109755334	0.0351174972032508	1.0
MR-IVW LD	glutamine	HMDB0000641	leucine	HMDB0000687	met-d-Gln	met-d-Leu	12:4051876-4551876	0.41211465037369	0.145363450825539	0.0045816541662122	1.0
MR-IVW LD	glutamine	HMDB0000641	leucine	HMDB0000687	met-d-Gln	met-d-Leu	12:46377388-47736079	0.307834279960981	0.0572681863529436	7.64508457020418e-08	2.0
MR-IVW LD	glutamine	HMDB0000641	leucine	HMDB0000687	met-d-Gln	met-d-Leu	12:55949170-57674145	-0.183982253518477	0.0218707944878187	4.02272379270641e-17	12.0
MR-IVW LD	glutamine	HMDB0000641	leucine	HMDB0000687	met-d-Gln	met-d-Leu	12:57753270-58582050	-0.108835035884797	0.101347354087957	0.282875852272577	2.0
MR-IVW LD	glutamine	HMDB0000641	leucine	HMDB0000687	met-d-Gln	met-d-Leu	12:59330993-60240767	0.204284864352063	0.076814273970281	0.0078264887830172	2.0
MR-IVW LD	glutamine	HMDB0000641	leucine	HMDB0000687	met-d-Gln	met-d-Leu	12:121134495-121634495	0.256214712910449	0.18336985120712	0.162336457704105	1.0
MR-IVW LD	glutamine	HMDB0000641	leucine	HMDB0000687	met-d-Gln	met-d-Leu	14:21242229-21782312	0.0003291202587122	0.0882465399463121	0.997024253138318	3.0
MR-IVW LD	glutamine	HMDB0000641	leucine	HMDB0000687	met-d-Gln	met-d-Leu	14:74940531-75440531	0.237767460087697	0.163723661626148	0.146432490833822	1.0
MR-IVW LD	glutamine	HMDB0000641	leucine	HMDB0000687	met-d-Gln	met-d-Leu	14:94594947-95094947	-0.231092572339042	0.163306861080823	0.157044504037962	1.0
MR-IVW LD	glutamine	HMDB0000641	leucine	HMDB0000687	met-d-Gln	met-d-Leu	16:70118909-70618909	2.6056970388946	0.177927453398664	1.45608210017866e-48	1.0
MR-IVW LD	glutamine	HMDB0000641	leucine	HMDB0000687	met-d-Gln	met-d-Leu	17:6935779-7435779	-1.77217816333939	0.187855585932678	3.95773650384091e-21	1.0
MR-IVW LD	glutamine	HMDB0000641	leucine	HMDB0000687	met-d-Gln	met-d-Leu	17:25345818-25845818	0.182739291091586	0.152827473684653	0.231804760228303	1.0
MR-IVW LD	glutamine	HMDB0000641	leucine	HMDB0000687	met-d-Gln	met-d-Leu	18:31306350-31806350	0.0952113147693069	0.184781477420752	0.606368281086193	1.0
MR-IVW LD	glutamine	HMDB0000641	leucine	HMDB0000687	met-d-Gln	met-d-Leu	20:55862882-56362882	0.394441943190463	0.175784593123825	0.0248392408227714	1.0
MR-IVW LD	glutamine	HMDB0000641	leucine	HMDB0000687	met-d-Gln	met-d-Leu	22:44074730-44574730	-0.095920828710514	0.150649779132801	0.524311130022593	1.0
MR-IVW LD	creatinine	HMDB0000562	adenosine 5'-monophosphate (amp)	HMDB0000045	bioa_026	GCST90200356	1:109627506-110127506	0.203557030564095	0.554199168682752	0.71339569024955	1.0
MR-IVW LD	creatinine	HMDB0000562	adenosine 5'-monophosphate (amp)	HMDB0000045	bioa_026	GCST90200356	2:73467567-73967567	0.263561052019737	0.576370088063329	0.647471625965689	1.0
MR-IVW LD	creatinine	HMDB0000562	adenosine 5'-monophosphate (amp)	HMDB0000045	bioa_026	GCST90200356	2:121056440-121556440	-0.111537703836721	0.575859735822627	0.846419395316408	1.0
MR-IVW LD	creatinine	HMDB0000562	adenosine 5'-monophosphate (amp)	HMDB0000045	bioa_026	GCST90200356	2:211315692-211815692	-0.666939132183698	0.446513511094768	0.135264648294402	1.0
MR-IVW LD	creatinine	HMDB0000562	adenosine 5'-monophosphate (amp)	HMDB0000045	bioa_026	GCST90200356	2:217404869-217904869	0.0496944001402164	0.481775468420621	0.917845140459529	1.0
MR-IVW LD	creatinine	HMDB0000562	adenosine 5'-monophosphate (amp)	HMDB0000045	bioa_026	GCST90200356	4:77118847-77618847	-0.14448469600833	0.383141279096202	0.70609518000904	1.0
MR-IVW LD	creatinine	HMDB0000562	adenosine 5'-monophosphate (amp)	HMDB0000045	bioa_026	GCST90200356	5:39171736-39671736	0.186218714547264	0.544347386674533	0.732279130136875	1.0
MR-IVW LD	creatinine	HMDB0000562	adenosine 5'-monophosphate (amp)	HMDB0000045	bioa_026	GCST90200356	5:67795622-68295622	0.156119682637683	0.575024032354369	0.786005619918247	1.0
MR-IVW LD	creatinine	HMDB0000562	adenosine 5'-monophosphate (amp)	HMDB0000045	bioa_026	GCST90200356	5:176567143-177067143	0.426882532331116	0.389141137881027	0.272647341333507	1.0
MR-IVW LD	creatinine	HMDB0000562	adenosine 5'-monophosphate (amp)	HMDB0000045	bioa_026	GCST90200356	6:43564625-44064625	-0.454071151097812	0.565855805111597	0.422292536370757	1.0
MR-IVW LD	creatinine	HMDB0000562	adenosine 5'-monophosphate (amp)	HMDB0000045	bioa_026	GCST90200356	6:160442375-160942375	0.231080756855183	0.376101363003053	0.538943870018871	1.0
MR-IVW LD	creatinine	HMDB0000562	adenosine 5'-monophosphate (amp)	HMDB0000045	bioa_026	GCST90200356	7:77297198-77797198	0.531464815699325	0.535065707408195	0.320578301776933	1.0
MR-IVW LD	creatinine	HMDB0000562	adenosine 5'-monophosphate (amp)	HMDB0000045	bioa_026	GCST90200356	7:151157801-151657801	-0.243660859549803	0.486357681204465	0.616377401248035	1.0
MR-IVW LD	creatinine	HMDB0000562	adenosine 5'-monophosphate (amp)	HMDB0000045	bioa_026	GCST90200356	8:23501151-24001151	-0.329615824923634	0.538327845292303	0.540342134050079	1.0
MR-IVW LD	creatinine	HMDB0000562	adenosine 5'-monophosphate (amp)	HMDB0000045	bioa_026	GCST90200356	11:30518678-31018678	0.409067647792005	0.538949964615955	0.447847423749068	1.0
MR-IVW LD	creatinine	HMDB0000562	adenosine 5'-monophosphate (amp)	HMDB0000045	bioa_026	GCST90200356	15:45399813-46200138	-0.207706415930425	0.235001884856508	0.37677719121873	1.0
MR-IVW LD	creatinine	HMDB0000562	adenosine 5'-monophosphate (amp)	HMDB0000045	bioa_026	GCST90200356	15:75279182-75779182	0.378329440789246	0.563597357728529	0.502044652033735	1.0
MR-IVW LD	creatinine	HMDB0000562	adenosine 5'-monophosphate (amp)	HMDB0000045	bioa_026	GCST90200356	15:75910951-76410951	-0.0339688204274085	0.548815964165383	0.95064665776603	1.0
MR-IVW LD	creatinine	HMDB0000562	adenosine 5'-monophosphate (amp)	HMDB0000045	bioa_026	GCST90200356	16:20117645-20617645	0.357777506395725	0.422434638955744	0.397027624314527	1.0
MR-IVW LD	creatinine	HMDB0000562	adenosine 5'-monophosphate (amp)	HMDB0000045	bioa_026	GCST90200356	17:37370347-37870347	0.430769137248893	0.522390889204248	0.409592622474995	1.0
MR-IVW LD	creatinine	HMDB0000562	adenosine 5'-monophosphate (amp)	HMDB0000045	bioa_026	GCST90200356	17:58724447-59700441	-0.414520988415016	0.546913017473713	0.448493759713731	1.0
MR-IVW LD	creatinine	HMDB0000562	adenosine 5'-monophosphate (amp)	HMDB0000045	bioa_026	GCST90200356	19:33119611-33619611	0.34074421927665	0.563427683069132	0.545331759532534	1.0
MR-IVW LD	creatinine	HMDB0000562	adenosine 5'-monophosphate (amp)	HMDB0000045	bioa_026	GCST90200356	22:40650077-41150077	0.0969281520697939	0.515260228808606	0.850786542072759	1.0
MR-IVW LD	acetoacetate	HMDB0000060	taurocholate	HMDB0000036	met-d-Acetoacetate	M18497	1:230046470-230546470	0.0085036022752744	1.00342506848249	0.993238347369199	1.0
MR-IVW LD	acetoacetate	HMDB0000060	taurocholate	HMDB0000036	met-d-Acetoacetate	M18497	5:41395751-42449922	-0.871333830541332	0.494265389254437	0.0779196178643007	1.0
MR-IVW LD	acetoacetate	HMDB0000060	taurocholate	HMDB0000036	met-d-Acetoacetate	M18497	8:8933102-9433102	-0.851245774542888	0.845415324032319	0.313984489251665	1.0
MR-IVW LD	acetoacetate	HMDB0000060	taurocholate	HMDB0000036	met-d-Acetoacetate	M18497	10:113686244-114186244	1.17078767592742	0.949287304806017	0.217451426425182	1.0
MR-IVW LD	acetoacetate	HMDB0000060	taurocholate	HMDB0000036	met-d-Acetoacetate	M18497	11:116373213-116873213	-0.374918232655205	0.52787927453941	0.477558542036036	2.0
MR-IVW LD	acetoacetate	HMDB0000060	taurocholate	HMDB0000036	met-d-Acetoacetate	M18497	12:122333527-122833527	0.779608677801185	0.830138869880893	0.347663779997863	1.0
MR-IVW LD	lactate	HMDB0000190	tyrosine	HMDB0000158	met-d-Lactate	GCST90200427	2:27348097-28101918	-1.78208526179623	0.642089824467094	0.0055126151509006	1.0
MR-IVW LD	lactate	HMDB0000190	tyrosine	HMDB0000158	met-d-Lactate	GCST90200427	6:135171067-135671067	-0.0468082310725499	0.495327123347291	0.924712274444602	1.0
MR-IVW LD	lactate	HMDB0000190	tyrosine	HMDB0000158	met-d-Lactate	GCST90200427	8:106333124-106833124	0.301674220389954	0.590156063368891	0.609227105274388	1.0
MR-IVW LD	lactate	HMDB0000190	tyrosine	HMDB0000158	met-d-Lactate	GCST90200427	9:4513176-5186407	-0.0884844611904529	0.423070206921519	0.834332384376255	1.0
MR-IVW LD	lactate	HMDB0000190	tyrosine	HMDB0000158	met-d-Lactate	GCST90200427	10:2727379-3389269	0.31977230210789	0.266176632738838	0.229613999637879	2.0
MR-IVW LD	lactate	HMDB0000190	tyrosine	HMDB0000158	met-d-Lactate	GCST90200427	11:118839742-119339742	-0.0755428052595858	0.650863246630843	0.907600585804907	1.0
MR-IVW LD	lactate	HMDB0000190	tyrosine	HMDB0000158	met-d-Lactate	GCST90200427	12:111682800-113133476	-0.377573973494368	0.427238935879252	0.376829206323316	1.0
MR-IVW LD	lactate	HMDB0000190	tyrosine	HMDB0000158	met-d-Lactate	GCST90200427	20:8379807-8879807	0.741154402342794	0.637334550662146	0.244871316801517	1.0
MR-IVW LD	lactate	HMDB0000190	tyrosine	HMDB0000158	met-d-Lactate	GCST90200427	22:21708872-22208872	0.643037652885779	0.682658851445453	0.346212878536757	1.0
MR-IVW LD	creatinine	HMDB0000562	3-hydroxybutyrate (bhba)	HMDB0000011	met-d-Creatinine	met-d-bOHbutyrate	1:45787394-46287394	-0.26786779215627	0.176183558667565	0.128412884486484	1.0
MR-IVW LD	creatinine	HMDB0000562	3-hydroxybutyrate (bhba)	HMDB0000011	met-d-Creatinine	met-d-bOHbutyrate	1:62775942-63275942	-0.38123365730796	0.143356444280927	0.0078293695747225	1.0
MR-IVW LD	creatinine	HMDB0000562	3-hydroxybutyrate (bhba)	HMDB0000011	met-d-Creatinine	met-d-bOHbutyrate	1:78344069-78844069	0.263217056276379	0.157723617469748	0.0951471142038228	1.0
MR-IVW LD	creatinine	HMDB0000562	3-hydroxybutyrate (bhba)	HMDB0000011	met-d-Creatinine	met-d-bOHbutyrate	1:113008681-113508681	-0.0335319960854939	0.128617966601372	0.794316117750609	1.0
MR-IVW LD	creatinine	HMDB0000562	3-hydroxybutyrate (bhba)	HMDB0000011	met-d-Creatinine	met-d-bOHbutyrate	1:212502129-213002129	0.353728158498824	0.178059625864905	0.0469699142877578	1.0
MR-IVW LD	creatinine	HMDB0000562	3-hydroxybutyrate (bhba)	HMDB0000011	met-d-Creatinine	met-d-bOHbutyrate	1:243202864-243702864	0.267794379437367	0.177542276047242	0.131467152066061	1.0
MR-IVW LD	creatinine	HMDB0000562	3-hydroxybutyrate (bhba)	HMDB0000011	met-d-Creatinine	met-d-bOHbutyrate	2:15538692-16038692	0.176351478729199	0.171353138323386	0.303399880981133	1.0
MR-IVW LD	creatinine	HMDB0000562	3-hydroxybutyrate (bhba)	HMDB0000011	met-d-Creatinine	met-d-bOHbutyrate	2:18426203-18926203	0.169886371816975	0.161030412805007	0.291427351746134	1.0
MR-IVW LD	creatinine	HMDB0000562	3-hydroxybutyrate (bhba)	HMDB0000011	met-d-Creatinine	met-d-bOHbutyrate	2:54331356-54831356	0.240207218603055	0.177733766124165	0.176535259236121	1.0
MR-IVW LD	creatinine	HMDB0000562	3-hydroxybutyrate (bhba)	HMDB0000011	met-d-Creatinine	met-d-bOHbutyrate	2:73303397-74097901	0.03737298864414	0.148515309052819	0.801316234150466	1.0
MR-IVW LD	creatinine	HMDB0000562	3-hydroxybutyrate (bhba)	HMDB0000011	met-d-Creatinine	met-d-bOHbutyrate	2:121056440-121556440	0.0875182123164339	0.145954079271036	0.548753909739526	1.0
MR-IVW LD	creatinine	HMDB0000562	3-hydroxybutyrate (bhba)	HMDB0000011	met-d-Creatinine	met-d-bOHbutyrate	2:148593372-149093372	-0.0267281636619406	0.179511729528116	0.881637521005209	1.0
MR-IVW LD	creatinine	HMDB0000562	3-hydroxybutyrate (bhba)	HMDB0000011	met-d-Creatinine	met-d-bOHbutyrate	2:176734544-177234544	-0.071620045538666	0.14581599113326	0.623308130293591	1.0
MR-IVW LD	creatinine	HMDB0000562	3-hydroxybutyrate (bhba)	HMDB0000011	met-d-Creatinine	met-d-bOHbutyrate	2:211293055-211793055	-0.320204955548858	0.0874679633139584	0.0002514038880319	1.0
MR-IVW LD	creatinine	HMDB0000562	3-hydroxybutyrate (bhba)	HMDB0000011	met-d-Creatinine	met-d-bOHbutyrate	2:217394852-217894852	-0.167311575013314	0.135452408919506	0.216753992950637	1.0
MR-IVW LD	creatinine	HMDB0000562	3-hydroxybutyrate (bhba)	HMDB0000011	met-d-Creatinine	met-d-bOHbutyrate	2:220108198-220608198	0.310480368776469	0.141897933661892	0.0286656550033979	1.0
MR-IVW LD	creatinine	HMDB0000562	3-hydroxybutyrate (bhba)	HMDB0000011	met-d-Creatinine	met-d-bOHbutyrate	3:38187471-38687471	0.256553415179759	0.171317811135736	0.134255627911923	1.0
MR-IVW LD	creatinine	HMDB0000562	3-hydroxybutyrate (bhba)	HMDB0000011	met-d-Creatinine	met-d-bOHbutyrate	3:141462708-141962708	-0.0658475612623079	0.147235055283474	0.654710829310229	1.0
MR-IVW LD	creatinine	HMDB0000562	3-hydroxybutyrate (bhba)	HMDB0000011	met-d-Creatinine	met-d-bOHbutyrate	3:185024780-185524780	-0.082884371664073	0.155953511880773	0.595094196893247	1.0
MR-IVW LD	creatinine	HMDB0000562	3-hydroxybutyrate (bhba)	HMDB0000011	met-d-Creatinine	met-d-bOHbutyrate	4:103323863-104102802	-0.124054792174084	0.138375594389583	0.369981645351732	1.0
MR-IVW LD	creatinine	HMDB0000562	3-hydroxybutyrate (bhba)	HMDB0000011	met-d-Creatinine	met-d-bOHbutyrate	5:39144851-39644851	0.141366575128795	0.112525353076996	0.209004084666105	1.0
MR-IVW LD	creatinine	HMDB0000562	3-hydroxybutyrate (bhba)	HMDB0000011	met-d-Creatinine	met-d-bOHbutyrate	5:53045546-53835870	0.119802914612126	0.167517065145548	0.474504980952318	1.0
MR-IVW LD	creatinine	HMDB0000562	3-hydroxybutyrate (bhba)	HMDB0000011	met-d-Creatinine	met-d-bOHbutyrate	5:176565124-177065124	0.344705771399698	0.0977598538636689	0.0004218132121198	1.0
MR-IVW LD	creatinine	HMDB0000562	3-hydroxybutyrate (bhba)	HMDB0000011	met-d-Creatinine	met-d-bOHbutyrate	6:43556335-44056335	0.0315184278648913	0.130798603143122	0.809579028914508	1.0
MR-IVW LD	creatinine	HMDB0000562	3-hydroxybutyrate (bhba)	HMDB0000011	met-d-Creatinine	met-d-bOHbutyrate	6:108750742-109250742	-0.0137419373514659	0.173106346365709	0.936726904462709	1.0
MR-IVW LD	creatinine	HMDB0000562	3-hydroxybutyrate (bhba)	HMDB0000011	met-d-Creatinine	met-d-bOHbutyrate	6:133547208-134047208	0.352790720280784	0.161504000664312	0.0289322403478403	1.0
MR-IVW LD	creatinine	HMDB0000562	3-hydroxybutyrate (bhba)	HMDB0000011	met-d-Creatinine	met-d-bOHbutyrate	6:160418389-160927934	-0.0869004748137832	0.0867998218269249	0.316749655211723	2.0
MR-IVW LD	creatinine	HMDB0000562	3-hydroxybutyrate (bhba)	HMDB0000011	met-d-Creatinine	met-d-bOHbutyrate	7:1036567-1536567	0.139059045881604	0.0981109771747218	0.156376297521266	1.0
MR-IVW LD	creatinine	HMDB0000562	3-hydroxybutyrate (bhba)	HMDB0000011	met-d-Creatinine	met-d-bOHbutyrate	7:25488956-25988956	0.084637005752804	0.166926859232277	0.612133431538243	1.0
MR-IVW LD	creatinine	HMDB0000562	3-hydroxybutyrate (bhba)	HMDB0000011	met-d-Creatinine	met-d-bOHbutyrate	7:128492221-128992221	0.0294461649629564	0.161490364542887	0.855315851573206	1.0
MR-IVW LD	creatinine	HMDB0000562	3-hydroxybutyrate (bhba)	HMDB0000011	met-d-Creatinine	met-d-bOHbutyrate	7:151165041-151665041	0.177237354234815	0.0744776418715456	0.0173249008438395	1.0
MR-IVW LD	creatinine	HMDB0000562	3-hydroxybutyrate (bhba)	HMDB0000011	met-d-Creatinine	met-d-bOHbutyrate	7:155370831-155870831	-0.0227704622065024	0.154075561182376	0.882510371049595	1.0
MR-IVW LD	creatinine	HMDB0000562	3-hydroxybutyrate (bhba)	HMDB0000011	met-d-Creatinine	met-d-bOHbutyrate	8:8031142-9250941	0.693813942206942	0.154009227288248	6.63681261913929e-06	1.0
MR-IVW LD	creatinine	HMDB0000562	3-hydroxybutyrate (bhba)	HMDB0000011	met-d-Creatinine	met-d-bOHbutyrate	8:9759952-10530228	1.13102882937774	0.170331821465988	3.13364273219705e-11	1.0
MR-IVW LD	creatinine	HMDB0000562	3-hydroxybutyrate (bhba)	HMDB0000011	met-d-Creatinine	met-d-bOHbutyrate	8:10561829-11945872	1.10272741053735	0.167312429142484	4.3738093212026896e-11	1.0
MR-IVW LD	creatinine	HMDB0000562	3-hydroxybutyrate (bhba)	HMDB0000011	met-d-Creatinine	met-d-bOHbutyrate	8:19609539-20109539	0.630402474755899	0.165855260994443	0.0001441602078583	1.0
MR-IVW LD	creatinine	HMDB0000562	3-hydroxybutyrate (bhba)	HMDB0000011	met-d-Creatinine	met-d-bOHbutyrate	8:23527006-24027006	-0.0109721373254161	0.141909483219968	0.938370684505506	1.0
MR-IVW LD	creatinine	HMDB0000562	3-hydroxybutyrate (bhba)	HMDB0000011	met-d-Creatinine	met-d-bOHbutyrate	8:30157389-30657389	0.113986543274465	0.16707293704256	0.495076978269893	1.0
MR-IVW LD	creatinine	HMDB0000562	3-hydroxybutyrate (bhba)	HMDB0000011	met-d-Creatinine	met-d-bOHbutyrate	8:144768354-145268354	-0.0815907782507395	0.174263934832123	0.639639914606456	1.0
MR-IVW LD	creatinine	HMDB0000562	3-hydroxybutyrate (bhba)	HMDB0000011	met-d-Creatinine	met-d-bOHbutyrate	9:71184707-71684707	0.247435048158262	0.144012304488695	0.0857688698180499	1.0
MR-IVW LD	creatinine	HMDB0000562	3-hydroxybutyrate (bhba)	HMDB0000011	met-d-Creatinine	met-d-bOHbutyrate	10:52398454-52898454	0.102321973198418	0.149929927404223	0.494944775870378	1.0
MR-IVW LD	creatinine	HMDB0000562	3-hydroxybutyrate (bhba)	HMDB0000011	met-d-Creatinine	met-d-bOHbutyrate	11:2548804-3048804	0.0201331852392413	0.146606843630443	0.890771751621644	1.0
MR-IVW LD	creatinine	HMDB0000562	3-hydroxybutyrate (bhba)	HMDB0000011	met-d-Creatinine	met-d-bOHbutyrate	11:15629946-16129946	-0.0039798609747176	0.169492251285449	0.981266530942509	1.0
MR-IVW LD	creatinine	HMDB0000562	3-hydroxybutyrate (bhba)	HMDB0000011	met-d-Creatinine	met-d-bOHbutyrate	11:30504837-31294673	0.0495397883426454	0.111404473554947	0.656548124369771	1.0
MR-IVW LD	creatinine	HMDB0000562	3-hydroxybutyrate (bhba)	HMDB0000011	met-d-Creatinine	met-d-bOHbutyrate	11:116373213-117240760	0.792154787059494	0.0992626777694924	1.4587276715799302e-15	1.0
MR-IVW LD	creatinine	HMDB0000562	3-hydroxybutyrate (bhba)	HMDB0000011	met-d-Creatinine	met-d-bOHbutyrate	12:3175707-3675707	-0.313411668255195	0.169726683044715	0.0648099408472808	1.0
MR-IVW LD	creatinine	HMDB0000562	3-hydroxybutyrate (bhba)	HMDB0000011	met-d-Creatinine	met-d-bOHbutyrate	12:15092463-15592463	-0.108129654010801	0.166865705498812	0.516982326773111	1.0
MR-IVW LD	creatinine	HMDB0000562	3-hydroxybutyrate (bhba)	HMDB0000011	met-d-Creatinine	met-d-bOHbutyrate	15:41118334-41871842	0.0422561223337621	0.13369183969068	0.751948567535005	1.0
MR-IVW LD	creatinine	HMDB0000562	3-hydroxybutyrate (bhba)	HMDB0000011	met-d-Creatinine	met-d-bOHbutyrate	15:45400360-46179051	0.0884188096634616	0.07989594902534	0.268434682959153	1.0
MR-IVW LD	creatinine	HMDB0000562	3-hydroxybutyrate (bhba)	HMDB0000011	met-d-Creatinine	met-d-bOHbutyrate	15:53700578-54200578	-0.0877419141032947	0.140411160765525	0.532041461633771	1.0
MR-IVW LD	creatinine	HMDB0000562	3-hydroxybutyrate (bhba)	HMDB0000011	met-d-Creatinine	met-d-bOHbutyrate	15:76097375-76597375	-0.258879772644881	0.1373761177211	0.0595028062503842	1.0
MR-IVW LD	creatinine	HMDB0000562	3-hydroxybutyrate (bhba)	HMDB0000011	met-d-Creatinine	met-d-bOHbutyrate	16:20142332-21335139	0.0333944345886905	0.0772344918517192	0.665467274546535	2.0
MR-IVW LD	creatinine	HMDB0000562	3-hydroxybutyrate (bhba)	HMDB0000011	met-d-Creatinine	met-d-bOHbutyrate	16:89453424-89953424	0.153232927950199	0.139422209049674	0.271743288239319	1.0
MR-IVW LD	creatinine	HMDB0000562	3-hydroxybutyrate (bhba)	HMDB0000011	met-d-Creatinine	met-d-bOHbutyrate	17:19176536-19724875	-0.0305383311516214	0.0948391987890856	0.74745182269331	2.0
MR-IVW LD	creatinine	HMDB0000562	3-hydroxybutyrate (bhba)	HMDB0000011	met-d-Creatinine	met-d-bOHbutyrate	17:37200083-37954217	0.123822018023812	0.115191179975443	0.282407768265411	1.0
MR-IVW LD	creatinine	HMDB0000562	3-hydroxybutyrate (bhba)	HMDB0000011	met-d-Creatinine	met-d-bOHbutyrate	17:58690466-59700441	0.121205511473717	0.0835809037598902	0.147014480087968	2.0
MR-IVW LD	creatinine	HMDB0000562	3-hydroxybutyrate (bhba)	HMDB0000011	met-d-Creatinine	met-d-bOHbutyrate	18:76910235-77410235	0.0148271866222397	0.130539517212284	0.909567655826577	1.0
MR-IVW LD	creatinine	HMDB0000562	3-hydroxybutyrate (bhba)	HMDB0000011	met-d-Creatinine	met-d-bOHbutyrate	19:32940263-33709298	-0.102785767481541	0.137268235011011	0.453980776263449	1.0
MR-IVW LD	creatinine	HMDB0000562	3-hydroxybutyrate (bhba)	HMDB0000011	met-d-Creatinine	met-d-bOHbutyrate	19:45162079-45662079	-0.58605306801847	0.171972148647944	0.00065479973183	1.0
MR-IVW LD	creatinine	HMDB0000562	3-hydroxybutyrate (bhba)	HMDB0000011	met-d-Creatinine	met-d-bOHbutyrate	20:32653904-33537782	0.201228139728509	0.138266367931255	0.145568026090073	1.0
MR-IVW LD	creatinine	HMDB0000562	3-hydroxybutyrate (bhba)	HMDB0000011	met-d-Creatinine	met-d-bOHbutyrate	22:38345240-38845240	-0.311242528445752	0.12977955534548	0.0164740646302074	1.0
MR-IVW LD	tyrosine	HMDB0000158	3-methyl-2-oxobutyrate	HMDB0000019	M01299	M21047	1:154514715-155014715	-1.20221989278383e-308	0.179365927060457	1.0	1.0
MR-IVW LD	tyrosine	HMDB0000158	3-methyl-2-oxobutyrate	HMDB0000019	M01299	M21047	6:111242119-112061922	-0.103668622602787	0.134159393956549	0.439683802605574	1.0
MR-IVW LD	tyrosine	HMDB0000158	3-methyl-2-oxobutyrate	HMDB0000019	M01299	M21047	16:71357384-72149586	-0.176866509931303	0.162127634103695	0.275312886521964	1.0
MR-IVW LD	valine	HMDB0000883	phosphoethanolamine	HMDB0000224	met-d-Val	GCST90200281	2:27480940-28253616	-0.524509470859066	0.521557713578744	0.31457939020663	1.0
MR-IVW LD	valine	HMDB0000883	phosphoethanolamine	HMDB0000224	met-d-Val	GCST90200281	2:64975088-65475088	-0.097851370574353	0.253941241873821	0.699992377903621	2.0
MR-IVW LD	valine	HMDB0000883	phosphoethanolamine	HMDB0000224	met-d-Val	GCST90200281	2:165251927-165751927	0.0726905595837781	0.437900620969526	0.868158645764653	1.0
MR-IVW LD	valine	HMDB0000883	phosphoethanolamine	HMDB0000224	met-d-Val	GCST90200281	3:135701113-136578270	0.673230846939484	0.659640888854491	0.307443015309624	1.0
MR-IVW LD	valine	HMDB0000883	phosphoethanolamine	HMDB0000224	met-d-Val	GCST90200281	4:86953335-87453335	0.940841615788508	0.618851078984317	0.128434652107702	1.0
MR-IVW LD	valine	HMDB0000883	phosphoethanolamine	HMDB0000224	met-d-Val	GCST90200281	4:87663610-88163610	0.633863519954468	0.609790935567711	0.298583050322793	1.0
MR-IVW LD	valine	HMDB0000883	phosphoethanolamine	HMDB0000224	met-d-Val	GCST90200281	4:88882515-89510546	0.056329791522081	0.139028257617423	0.685354075696482	4.0
MR-IVW LD	valine	HMDB0000883	phosphoethanolamine	HMDB0000224	met-d-Val	GCST90200281	5:55564890-56064890	-0.847929476783797	0.676639031432242	0.210151512554127	1.0
MR-IVW LD	valine	HMDB0000883	phosphoethanolamine	HMDB0000224	met-d-Val	GCST90200281	6:108910874-109410874	-0.578835761068681	0.678677301963367	0.393721388851043	1.0
MR-IVW LD	valine	HMDB0000883	phosphoethanolamine	HMDB0000224	met-d-Val	GCST90200281	12:56199875-57115338	0.681872555916402	0.383151874013844	0.0751348293933241	2.0
MR-IVW LD	valine	HMDB0000883	phosphoethanolamine	HMDB0000224	met-d-Val	GCST90200281	12:122278263-122778263	0.139376842464568	0.510220082411782	0.784722505807789	1.0
MR-IVW LD	valine	HMDB0000883	phosphoethanolamine	HMDB0000224	met-d-Val	GCST90200281	14:102468052-102968052	0.282752331983833	0.663413364038604	0.669956015225668	1.0
MR-IVW LD	valine	HMDB0000883	phosphoethanolamine	HMDB0000224	met-d-Val	GCST90200281	16:69315747-70918195	-0.195327160762677	0.261578497353972	0.455229674298198	1.0
MR-IVW LD	valine	HMDB0000883	phosphoethanolamine	HMDB0000224	met-d-Val	GCST90200281	17:6935779-7435779	-0.268816396675881	0.272048884179092	0.323094866037632	1.0
MR-IVW LD	valine	HMDB0000883	phosphoethanolamine	HMDB0000224	met-d-Val	GCST90200281	17:79384062-79884062	1.24449785719504	0.63009197894673	0.0482562265053991	1.0
MR-IVW LD	valine	HMDB0000883	phosphoethanolamine	HMDB0000224	met-d-Val	GCST90200281	19:49050431-49611255	-0.561513851169623	0.25623276796893	0.0284213457357153	4.0
MR-IVW LD	glycine	HMDB0000123	4-hydroxyphenylpyruvate	HMDB0000707	met-d-Gly	GCST90200300	1:11606378-12106378	0.306560626254954	0.677075744613315	0.650713260447625	1.0
MR-IVW LD	glycine	HMDB0000123	4-hydroxyphenylpyruvate	HMDB0000707	met-d-Gly	GCST90200300	1:75982013-76482013	0.350709860698043	0.38302644610467	0.359861873308156	1.0
MR-IVW LD	glycine	HMDB0000123	4-hydroxyphenylpyruvate	HMDB0000707	met-d-Gly	GCST90200300	1:120004506-120504506	0.0430504365133862	0.466255198415394	0.926433989380198	2.0
MR-IVW LD	glycine	HMDB0000123	4-hydroxyphenylpyruvate	HMDB0000707	met-d-Gly	GCST90200300	1:151589838-152089838	0.612075962784138	0.74279700376044	0.409930966354592	1.0
MR-IVW LD	glycine	HMDB0000123	4-hydroxyphenylpyruvate	HMDB0000707	met-d-Gly	GCST90200300	2:165276338-165776338	0.706453140521796	0.609635146996109	0.246532412703807	1.0
MR-IVW LD	glycine	HMDB0000123	4-hydroxyphenylpyruvate	HMDB0000707	met-d-Gly	GCST90200300	2:208538752-212979649	0.0097226851905377	0.0314616213392735	0.757296280063095	61.0
MR-IVW LD	glycine	HMDB0000123	4-hydroxyphenylpyruvate	HMDB0000707	met-d-Gly	GCST90200300	2:226790540-227290540	0.421864517885245	0.676811213334582	0.533079545760385	1.0
MR-IVW LD	glycine	HMDB0000123	4-hydroxyphenylpyruvate	HMDB0000707	met-d-Gly	GCST90200300	3:12110357-12610357	0.842570203697887	0.689760728337416	0.221881694120685	1.0
MR-IVW LD	glycine	HMDB0000123	4-hydroxyphenylpyruvate	HMDB0000707	met-d-Gly	GCST90200300	3:48534270-49826414	0.121211148812749	0.619328732617185	0.844834221510227	1.0
MR-IVW LD	glycine	HMDB0000123	4-hydroxyphenylpyruvate	HMDB0000707	met-d-Gly	GCST90200300	3:125116791-126249375	0.266094662509241	0.168251181000398	0.113756399679439	5.0
MR-IVW LD	glycine	HMDB0000123	4-hydroxyphenylpyruvate	HMDB0000707	met-d-Gly	GCST90200300	4:102676923-103438709	0.321627159323813	0.576857867551937	0.57715164186211	1.0
MR-IVW LD	glycine	HMDB0000123	4-hydroxyphenylpyruvate	HMDB0000707	met-d-Gly	GCST90200300	5:90005685-90505685	-0.171613729897816	0.574217933156444	0.765042937174941	1.0
MR-IVW LD	glycine	HMDB0000123	4-hydroxyphenylpyruvate	HMDB0000707	met-d-Gly	GCST90200300	5:131427047-131927047	-0.878108455003263	0.662008673223435	0.184697161934316	1.0
MR-IVW LD	glycine	HMDB0000123	4-hydroxyphenylpyruvate	HMDB0000707	met-d-Gly	GCST90200300	6:131620261-132120261	-0.0013346514306273	0.749958219282608	0.99858005795381	1.0
MR-IVW LD	glycine	HMDB0000123	4-hydroxyphenylpyruvate	HMDB0000707	met-d-Gly	GCST90200300	6:160518860-161018860	-0.886324179997721	0.650805193359971	0.173233041365566	1.0
MR-IVW LD	glycine	HMDB0000123	4-hydroxyphenylpyruvate	HMDB0000707	met-d-Gly	GCST90200300	7:55560073-56715237	-0.376514964056703	0.269524113271843	0.162424976535525	2.0
MR-IVW LD	glycine	HMDB0000123	4-hydroxyphenylpyruvate	HMDB0000707	met-d-Gly	GCST90200300	8:8915380-9434231	-0.181087055668453	0.221849326307654	0.414350610215004	2.0
MR-IVW LD	glycine	HMDB0000123	4-hydroxyphenylpyruvate	HMDB0000707	met-d-Gly	GCST90200300	8:17169461-17669461	0.911967452249595	0.597826288664104	0.127141333835805	1.0
MR-IVW LD	glycine	HMDB0000123	4-hydroxyphenylpyruvate	HMDB0000707	met-d-Gly	GCST90200300	8:126212070-126756694	-0.0056118524685544	0.248677994869618	0.981995872089702	2.0
MR-IVW LD	glycine	HMDB0000123	4-hydroxyphenylpyruvate	HMDB0000707	met-d-Gly	GCST90200300	9:5668443-7086536	0.185713122385635	0.172717341757451	0.282265923295454	4.0
MR-IVW LD	glycine	HMDB0000123	4-hydroxyphenylpyruvate	HMDB0000707	met-d-Gly	GCST90200300	11:8005408-8505408	0.915069629828879	0.568190393874195	0.107289129178357	1.0
MR-IVW LD	glycine	HMDB0000123	4-hydroxyphenylpyruvate	HMDB0000707	met-d-Gly	GCST90200300	12:115016-615016	-0.313978188137453	0.645084849758135	0.626454034134222	1.0
MR-IVW LD	glycine	HMDB0000123	4-hydroxyphenylpyruvate	HMDB0000707	met-d-Gly	GCST90200300	12:21136493-21636493	-1.52770204112354	0.66726546294721	0.0220505124117583	1.0
MR-IVW LD	glycine	HMDB0000123	4-hydroxyphenylpyruvate	HMDB0000707	met-d-Gly	GCST90200300	12:46468358-47667420	0.0572501734091781	0.349603216618836	0.86992199447652	2.0
MR-IVW LD	glycine	HMDB0000123	4-hydroxyphenylpyruvate	HMDB0000707	met-d-Gly	GCST90200300	12:56615338-57115338	1.03250926508093	0.403591896806899	0.0105185219211575	1.0
MR-IVW LD	glycine	HMDB0000123	4-hydroxyphenylpyruvate	HMDB0000707	met-d-Gly	GCST90200300	12:57516305-58016305	0.330509511455541	0.640878922997752	0.606054961471167	1.0
MR-IVW LD	glycine	HMDB0000123	4-hydroxyphenylpyruvate	HMDB0000707	met-d-Gly	GCST90200300	12:59343804-59843804	0.0032004740216839	0.686329338613853	0.996279337905692	1.0
MR-IVW LD	glycine	HMDB0000123	4-hydroxyphenylpyruvate	HMDB0000707	met-d-Gly	GCST90200300	13:50472895-50972895	0.539261406173229	0.70345427420926	0.443324989710486	1.0
MR-IVW LD	glycine	HMDB0000123	4-hydroxyphenylpyruvate	HMDB0000707	met-d-Gly	GCST90200300	14:100551720-101051720	-2.19921247624458	0.704291028597305	0.0017926698059567	1.0
MR-IVW LD	glycine	HMDB0000123	4-hydroxyphenylpyruvate	HMDB0000707	met-d-Gly	GCST90200300	15:42451374-42951374	0.628345728067605	0.665155131482133	0.344832268284173	1.0
MR-IVW LD	glycine	HMDB0000123	4-hydroxyphenylpyruvate	HMDB0000707	met-d-Gly	GCST90200300	15:43028726-44613739	1.12449135660181	0.484759560493414	0.0203577144194575	1.0
MR-IVW LD	glycine	HMDB0000123	4-hydroxyphenylpyruvate	HMDB0000707	met-d-Gly	GCST90200300	15:58180763-58713267	0.129497994571457	0.393485293288189	0.742076292224126	2.0
MR-IVW LD	glycine	HMDB0000123	4-hydroxyphenylpyruvate	HMDB0000707	met-d-Gly	GCST90200300	16:79678196-80178196	-0.748862493469171	0.662438896466836	0.258281287975519	1.0
MR-IVW LD	glycine	HMDB0000123	4-hydroxyphenylpyruvate	HMDB0000707	met-d-Gly	GCST90200300	16:80626853-81422810	0.175250249668128	0.173313328119433	0.311932278344557	2.0
MR-IVW LD	glycine	HMDB0000123	4-hydroxyphenylpyruvate	HMDB0000707	met-d-Gly	GCST90200300	17:45235982-45996386	0.0067477331482264	0.380230412246271	0.985841139105334	1.0
MR-IVW LD	glycine	HMDB0000123	4-hydroxyphenylpyruvate	HMDB0000707	met-d-Gly	GCST90200300	19:17984588-18484588	0.448390252923491	0.470668728446395	0.340759155120124	1.0
MR-IVW LD	valine	HMDB0000883	methionine sulfoxide	HMDB0002005	M01649	GCST90199625	4:88976422-89476422	-0.200780852958708	0.149577860849873	0.179493347371027	1.0
MR-IVW LD	sarcosine	HMDB0000271	hypotaurine	HMDB0000965	bioa_031	GCST90200379	1:157842259-158342259	-0.167804617336953	0.303233642868092	0.580000557833909	1.0
MR-IVW LD	sarcosine	HMDB0000271	hypotaurine	HMDB0000965	bioa_031	GCST90200379	9:136282183-136851769	-0.0956234519653492	0.11448873250775	0.403593001214729	2.0
MR-IVW LD	methionine	HMDB0000696	lactate	HMDB0000190	bioa_013	GCST90200408	5:89993899-90493899	-0.597224429756852	0.257176117670952	0.0202200660193679	1.0
MR-IVW LD	methionine	HMDB0000696	lactate	HMDB0000190	bioa_013	GCST90200408	12:46900176-47464292	-0.408802174911974	0.338827417955968	0.227616917370653	1.0
MR-IVW LD	methionine	HMDB0000696	lactate	HMDB0000190	bioa_013	GCST90200408	12:56615040-57115040	-0.214582456596001	0.338083176324875	0.525622039577411	1.0
MR-IVW LD	1-methylurate	HMDB0003099	4-acetamidobutanoate	HMDB0003681	M34395	M01558	8:18010431-18510431	-1.36286101403184	0.0848840769985227	5.2268806659496106e-58	1.0
MR-IVW LD	glycochenodeoxycholate	HMDB0000637	glutamine	HMDB0000641	M32346	bioa_006	6:156877825-157377825	-0.0723548347532108	0.0473526405452953	0.126512537956693	1.0
MR-IVW LD	tyrosine	HMDB0000158	ornithine	HMDB0000214	met-d-Tyr	GCST90200404	2:211293055-211793055	1.52311064252385	0.547890029820521	0.0054366121599738	1.0
MR-IVW LD	tyrosine	HMDB0000158	ornithine	HMDB0000214	met-d-Tyr	GCST90200404	3:135701113-136607693	-0.206459273533127	0.484088636649848	0.669750365345056	1.0
MR-IVW LD	tyrosine	HMDB0000158	ornithine	HMDB0000214	met-d-Tyr	GCST90200404	3:186140627-186640627	-0.215356658042003	0.517335389763379	0.67720472694759	1.0
MR-IVW LD	tyrosine	HMDB0000158	ornithine	HMDB0000214	met-d-Tyr	GCST90200404	4:99789651-100289651	0.411212631574725	0.425121531783505	0.333402813721382	1.0
MR-IVW LD	tyrosine	HMDB0000158	ornithine	HMDB0000214	met-d-Tyr	GCST90200404	4:124511762-125011762	1.46224993208519	0.672846409376906	0.0297630187780375	1.0
MR-IVW LD	tyrosine	HMDB0000158	ornithine	HMDB0000214	met-d-Tyr	GCST90200404	5:89941256-90441256	0.184719015980694	0.62930517492419	0.769118204002924	1.0
MR-IVW LD	tyrosine	HMDB0000158	ornithine	HMDB0000214	met-d-Tyr	GCST90200404	6:43031486-43531486	0.972320770093011	0.673866658043169	0.14904924138037	1.0
MR-IVW LD	tyrosine	HMDB0000158	ornithine	HMDB0000214	met-d-Tyr	GCST90200404	6:110683901-112778738	-0.0487688988707686	0.0881522468973317	0.580102576801504	15.0
MR-IVW LD	tyrosine	HMDB0000158	ornithine	HMDB0000214	met-d-Tyr	GCST90200404	7:25715759-26215759	-0.753596610351284	0.650655635119803	0.246777879907181	1.0
MR-IVW LD	tyrosine	HMDB0000158	ornithine	HMDB0000214	met-d-Tyr	GCST90200404	7:27916442-28416442	0.161645104888393	0.502573087843718	0.747729210719449	1.0
MR-IVW LD	tyrosine	HMDB0000158	ornithine	HMDB0000214	met-d-Tyr	GCST90200404	8:126236230-126736230	-1.17486140577519	0.439453432280755	0.0075073110107991	1.0
MR-IVW LD	tyrosine	HMDB0000158	ornithine	HMDB0000214	met-d-Tyr	GCST90200404	9:21884651-22384651	1.25310750679903	0.626027139299722	0.0453189004506583	1.0
MR-IVW LD	tyrosine	HMDB0000158	ornithine	HMDB0000214	met-d-Tyr	GCST90200404	10:64760672-65511176	-0.0824515905209278	0.434170583152398	0.849382805588677	1.0
MR-IVW LD	tyrosine	HMDB0000158	ornithine	HMDB0000214	met-d-Tyr	GCST90200404	11:8005408-8505408	1.90710108061323	0.553372514012237	0.0005682681924215	1.0
MR-IVW LD	tyrosine	HMDB0000158	ornithine	HMDB0000214	met-d-Tyr	GCST90200404	11:61320783-61820783	0.868006524992071	0.48608162673004	0.0741443246407306	1.0
MR-IVW LD	tyrosine	HMDB0000158	ornithine	HMDB0000214	met-d-Tyr	GCST90200404	12:21081549-21581549	0.561587708137619	0.359160420615903	0.117908607386271	1.0
MR-IVW LD	tyrosine	HMDB0000158	ornithine	HMDB0000214	met-d-Tyr	GCST90200404	12:46690648-47449549	1.55157092445448	0.394152023716721	8.26860617238518e-05	1.0
MR-IVW LD	tyrosine	HMDB0000158	ornithine	HMDB0000214	met-d-Tyr	GCST90200404	12:56615040-57115040	1.23892265732571	0.295977954242991	2.84086820457327e-05	1.0
MR-IVW LD	tyrosine	HMDB0000158	ornithine	HMDB0000214	met-d-Tyr	GCST90200404	12:59740603-60240603	1.90793322136451	0.665565295870727	0.0041486029204679	1.0
MR-IVW LD	tyrosine	HMDB0000158	ornithine	HMDB0000214	met-d-Tyr	GCST90200404	12:121174574-121674574	0.651046071071062	0.260773163699867	0.0125390592634957	1.0
MR-IVW LD	tyrosine	HMDB0000158	ornithine	HMDB0000214	met-d-Tyr	GCST90200404	12:122076812-122576812	0.0671072240755626	0.55972162708222	0.904567175074363	1.0
MR-IVW LD	tyrosine	HMDB0000158	ornithine	HMDB0000214	met-d-Tyr	GCST90200404	14:102441854-102941854	-0.656525433864732	0.599057202926249	0.273108917188084	1.0
MR-IVW LD	tyrosine	HMDB0000158	ornithine	HMDB0000214	met-d-Tyr	GCST90200404	16:70194094-72795019	-0.133677113496967	0.140335357551729	0.340815705804228	6.0
MR-IVW LD	tyrosine	HMDB0000158	ornithine	HMDB0000214	met-d-Tyr	GCST90200404	16:79505446-80005446	-1.12865599254954	0.624542771953651	0.0707355195651112	1.0
MR-IVW LD	tyrosine	HMDB0000158	ornithine	HMDB0000214	met-d-Tyr	GCST90200404	19:45175460-45675460	0.0523234666426041	0.609321533321791	0.931568420613374	1.0
MR-IVW LD	tyrosine	HMDB0000158	ornithine	HMDB0000214	met-d-Tyr	GCST90200404	20:42792364-43292364	-1.29265931291032	0.614239864375775	0.0353360578794981	1.0
MR-IVW LD	tyrosine	HMDB0000158	ornithine	HMDB0000214	met-d-Tyr	GCST90200404	22:31926825-32426825	1.08689469862981	0.672797873281948	0.106205761964679	1.0
MR-IVW LD	tyrosine	HMDB0000158	ornithine	HMDB0000214	met-d-Tyr	GCST90200404	22:44074855-44574855	-0.226855687400986	0.637295474425059	0.72186583197296	1.0
MR-IVW LD	valine	HMDB0000883	creatine	HMDB0000064	met-d-Val	M27718	2:27480940-28253616	0.0085395544550154	0.315963514835584	0.978438177451518	1.0
MR-IVW LD	valine	HMDB0000883	creatine	HMDB0000064	met-d-Val	M27718	2:64975088-65475088	0.170057690796644	0.271437906930684	0.530982586973507	2.0
MR-IVW LD	valine	HMDB0000883	creatine	HMDB0000064	met-d-Val	M27718	2:165251927-165751927	-0.463266228631255	0.463266228631255	0.317310507862914	1.0
MR-IVW LD	valine	HMDB0000883	creatine	HMDB0000064	met-d-Val	M27718	2:226858446-227358446	0.659837524729771	0.6975425261429	0.344176157124168	1.0
MR-IVW LD	valine	HMDB0000883	creatine	HMDB0000064	met-d-Val	M27718	3:135701113-136578270	-0.562828564534347	0.685947313026237	0.411923823660163	1.0
MR-IVW LD	valine	HMDB0000883	creatine	HMDB0000064	met-d-Val	M27718	4:88882515-89510546	0.166433663286341	0.153631073802777	0.278660494899246	1.0
MR-IVW LD	valine	HMDB0000883	creatine	HMDB0000064	met-d-Val	M27718	12:56199875-57115338	0.50080105087545	0.408175488520563	0.219850468470183	2.0
MR-IVW LD	valine	HMDB0000883	creatine	HMDB0000064	met-d-Val	M27718	12:122278263-122778263	-0.294959615776339	0.545675289186225	0.588824310631656	1.0
MR-IVW LD	valine	HMDB0000883	creatine	HMDB0000064	met-d-Val	M27718	16:69315747-70918195	0.216528902915848	0.275582240074716	0.432034892005008	1.0
MR-IVW LD	valine	HMDB0000883	creatine	HMDB0000064	met-d-Val	M27718	17:6935779-7435779	0.108149976428149	0.617999865303709	0.861079633584653	1.0
MR-IVW LD	valine	HMDB0000883	creatine	HMDB0000064	met-d-Val	M27718	17:79384062-79884062	-0.243492662253277	0.673185595641418	0.717574636922468	1.0
MR-IVW LD	valine	HMDB0000883	creatine	HMDB0000064	met-d-Val	M27718	19:49050431-49611255	-0.703947986991221	0.66171110777175	0.287405814744337	1.0
MR-IVW LD	valine	HMDB0000883	creatine	HMDB0000064	met-d-Val	M27718	22:18665347-19165347	0.212580226739226	0.637740680217689	0.738882680363532	1.0
MR-IVW LD	glycine	HMDB0000123	theobromine	HMDB0002825	met-d-Gly	GCST90199644	1:11606378-12106378	0.241527904123831	0.663462179597153	0.715826865667674	1.0
MR-IVW LD	glycine	HMDB0000123	theobromine	HMDB0002825	met-d-Gly	GCST90199644	1:75982013-76482013	-0.171449688510371	0.375338614628528	0.647824363721548	1.0
MR-IVW LD	glycine	HMDB0000123	theobromine	HMDB0002825	met-d-Gly	GCST90199644	1:120004506-120504506	-0.391268459060468	0.456876461046684	0.391777220872583	2.0
MR-IVW LD	glycine	HMDB0000123	theobromine	HMDB0002825	met-d-Gly	GCST90199644	1:151589838-152089838	-0.174250551433785	0.727887462180583	0.8108015091137	1.0
MR-IVW LD	glycine	HMDB0000123	theobromine	HMDB0002825	met-d-Gly	GCST90199644	2:165276338-165776338	-0.978714917566437	0.59732740205706	0.101319538446263	1.0
MR-IVW LD	glycine	HMDB0000123	theobromine	HMDB0002825	met-d-Gly	GCST90199644	2:208538752-212979649	-0.0047413246632029	0.0308289820811662	0.877771853002043	61.0
MR-IVW LD	glycine	HMDB0000123	theobromine	HMDB0002825	met-d-Gly	GCST90199644	2:226790540-227290540	0.975198608363303	0.663128038269793	0.141398297572741	1.0
MR-IVW LD	glycine	HMDB0000123	theobromine	HMDB0002825	met-d-Gly	GCST90199644	3:12110357-12610357	-0.170209093421134	0.675950656053573	0.801190261769998	1.0
MR-IVW LD	glycine	HMDB0000123	theobromine	HMDB0002825	met-d-Gly	GCST90199644	3:48534270-49826414	-0.443652629502691	0.606854791219893	0.464737104695665	1.0
MR-IVW LD	glycine	HMDB0000123	theobromine	HMDB0002825	met-d-Gly	GCST90199644	3:125116791-126249375	-0.118856246881563	0.16487612003662	0.47098204481373	5.0
MR-IVW LD	glycine	HMDB0000123	theobromine	HMDB0002825	met-d-Gly	GCST90199644	4:102676923-103438709	0.459712033909556	0.565244783338473	0.41604764722819	1.0
MR-IVW LD	glycine	HMDB0000123	theobromine	HMDB0002825	met-d-Gly	GCST90199644	5:90005685-90505685	-1.31068394229305	0.562485249603119	0.0197973850295376	1.0
MR-IVW LD	glycine	HMDB0000123	theobromine	HMDB0002825	met-d-Gly	GCST90199644	5:131427047-131927047	-0.845000639447357	0.648700229122372	0.192709398467714	1.0
MR-IVW LD	glycine	HMDB0000123	theobromine	HMDB0002825	met-d-Gly	GCST90199644	6:131620261-132120261	0.267409620152767	0.734869613403041	0.715942269537852	1.0
MR-IVW LD	glycine	HMDB0000123	theobromine	HMDB0002825	met-d-Gly	GCST90199644	6:160518860-161018860	0.659797591929603	0.637750408336099	0.300869658996466	1.0
MR-IVW LD	glycine	HMDB0000123	theobromine	HMDB0002825	met-d-Gly	GCST90199644	7:55560073-56715237	-0.557519116271647	0.264079748905575	0.034757093101717	2.0
MR-IVW LD	glycine	HMDB0000123	theobromine	HMDB0002825	met-d-Gly	GCST90199644	8:8915380-9434231	0.0521102747598488	0.217381097282437	0.810548477180815	2.0
MR-IVW LD	glycine	HMDB0000123	theobromine	HMDB0002825	met-d-Gly	GCST90199644	8:17169461-17669461	0.70858880416718	0.58583780206991	0.226459025702945	1.0
MR-IVW LD	glycine	HMDB0000123	theobromine	HMDB0002825	met-d-Gly	GCST90199644	8:126212070-126756694	0.297260648665341	0.243637932610082	0.222430069068008	2.0
MR-IVW LD	glycine	HMDB0000123	theobromine	HMDB0002825	met-d-Gly	GCST90199644	9:5668443-7086536	0.30682740026818	0.169236248599317	0.0698299242911017	4.0
MR-IVW LD	glycine	HMDB0000123	theobromine	HMDB0002825	met-d-Gly	GCST90199644	11:8005408-8505408	-0.722502416046068	0.556798154447182	0.194424123906985	1.0
MR-IVW LD	glycine	HMDB0000123	theobromine	HMDB0002825	met-d-Gly	GCST90199644	12:115016-615016	0.0654148155909194	0.632120528847269	0.917578276486214	1.0
MR-IVW LD	glycine	HMDB0000123	theobromine	HMDB0002825	met-d-Gly	GCST90199644	12:21136493-21636493	0.347746156271992	0.654053831279735	0.594948900988273	1.0
MR-IVW LD	glycine	HMDB0000123	theobromine	HMDB0002825	met-d-Gly	GCST90199644	12:46468358-47667420	0.0383468886096204	0.342570687600644	0.910872077958554	2.0
MR-IVW LD	glycine	HMDB0000123	theobromine	HMDB0002825	met-d-Gly	GCST90199644	12:56615338-57115338	0.264837601225833	0.395629858648846	0.503235557982188	1.0
MR-IVW LD	glycine	HMDB0000123	theobromine	HMDB0002825	met-d-Gly	GCST90199644	12:57516305-58016305	0.764512456415349	0.627943518143246	0.223419351232208	1.0
MR-IVW LD	glycine	HMDB0000123	theobromine	HMDB0002825	met-d-Gly	GCST90199644	12:59343804-59843804	0.547345728804857	0.672498998220546	0.415703267999173	1.0
MR-IVW LD	glycine	HMDB0000123	theobromine	HMDB0002825	met-d-Gly	GCST90199644	13:50472895-50972895	-0.594614902729412	0.689301306669958	0.388338603383012	1.0
MR-IVW LD	glycine	HMDB0000123	theobromine	HMDB0002825	met-d-Gly	GCST90199644	14:100551720-101051720	0.203712748542172	0.690553637768269	0.767994515346277	1.0
MR-IVW LD	glycine	HMDB0000123	theobromine	HMDB0002825	met-d-Gly	GCST90199644	15:42451374-42951374	0.475361710221504	0.651793922603224	0.465810288428291	1.0
MR-IVW LD	glycine	HMDB0000123	theobromine	HMDB0002825	met-d-Gly	GCST90199644	15:43028726-44613739	0.86390542094181	0.475077444016223	0.0689951112536093	1.0
MR-IVW LD	glycine	HMDB0000123	theobromine	HMDB0002825	met-d-Gly	GCST90199644	15:58180763-58713267	-0.268441471126763	0.385591246412772	0.486315206247132	2.0
MR-IVW LD	glycine	HMDB0000123	theobromine	HMDB0002825	met-d-Gly	GCST90199644	16:79678196-80178196	0.660724468553313	0.649128156860804	0.308742382396577	1.0
MR-IVW LD	glycine	HMDB0000123	theobromine	HMDB0002825	met-d-Gly	GCST90199644	16:80626853-81422810	0.12471766617055	0.169841263977925	0.46275434407233	2.0
MR-IVW LD	glycine	HMDB0000123	theobromine	HMDB0002825	met-d-Gly	GCST90199644	17:45235982-45996386	-0.280233614507959	0.372570544108183	0.451953305468356	1.0
MR-IVW LD	glycine	HMDB0000123	theobromine	HMDB0002825	met-d-Gly	GCST90199644	19:17984588-18484588	0.244347401556237	0.461221805383199	0.596262498720187	1.0
MR-IVW LD	creatine	HMDB0000064	methionine sulfoxide	HMDB0002005	M27718	GCST90199625	2:211346498-211846498	-0.0218464609712979	0.112378368874033	0.845861950975657	1.0
MR-IVW LD	tyrosine	HMDB0000158	serine	HMDB0000187	met-d-Tyr	M32315	3:135701113-136607693	-0.297650963293759	0.510258794217878	0.559668927199415	1.0
MR-IVW LD	tyrosine	HMDB0000158	serine	HMDB0000187	met-d-Tyr	M32315	3:186140627-186640627	-0.0476785564803142	0.548303399523618	0.930706071768415	1.0
MR-IVW LD	tyrosine	HMDB0000158	serine	HMDB0000187	met-d-Tyr	M32315	4:99789651-100289651	-0.40002992489673	0.438128012982131	0.361219675214082	1.0
MR-IVW LD	tyrosine	HMDB0000158	serine	HMDB0000187	met-d-Tyr	M32315	5:89941256-90441256	-0.204948717426415	0.673402928686797	0.760862912213718	1.0
MR-IVW LD	tyrosine	HMDB0000158	serine	HMDB0000187	met-d-Tyr	M32315	6:43031486-43531486	1.31419778059588	0.657098890297941	0.0455002638963585	1.0
MR-IVW LD	tyrosine	HMDB0000158	serine	HMDB0000187	met-d-Tyr	M32315	6:110683901-112778738	0.170752934918486	0.118651962077282	0.15012005211482	5.0
MR-IVW LD	tyrosine	HMDB0000158	serine	HMDB0000187	met-d-Tyr	M32315	7:27916442-28416442	0.488239573292985	0.53262498904689	0.359317338329568	1.0
MR-IVW LD	tyrosine	HMDB0000158	serine	HMDB0000187	met-d-Tyr	M32315	8:126236230-126736230	-0.435986043456016	0.454941958388884	0.337894700424808	1.0
MR-IVW LD	tyrosine	HMDB0000158	serine	HMDB0000187	met-d-Tyr	M32315	9:21884651-22384651	-0.815144834123605	0.669583256601533	0.223455369940967	1.0
MR-IVW LD	tyrosine	HMDB0000158	serine	HMDB0000187	met-d-Tyr	M32315	10:64760672-65511176	-0.82802411609738	0.464501333420481	0.074650023334559	1.0
MR-IVW LD	tyrosine	HMDB0000158	serine	HMDB0000187	met-d-Tyr	M32315	11:61320783-61820783	0.840062158885048	0.508458675114634	0.0984991027915986	1.0
MR-IVW LD	tyrosine	HMDB0000158	serine	HMDB0000187	met-d-Tyr	M32315	12:21081549-21581549	-0.193566815808984	0.40326419960205	0.631227393032444	1.0
MR-IVW LD	tyrosine	HMDB0000158	serine	HMDB0000187	met-d-Tyr	M32315	12:46690648-47449549	1.04479230115651	0.420071131392821	0.0128760418357849	1.0
MR-IVW LD	tyrosine	HMDB0000158	serine	HMDB0000187	met-d-Tyr	M32315	12:56615040-57115040	0.453252371407002	0.312959970733407	0.147539915532315	1.0
MR-IVW LD	tyrosine	HMDB0000158	serine	HMDB0000187	met-d-Tyr	M32315	12:59740603-60240603	-0.440711769371909	0.721164713517675	0.541126024471671	1.0
MR-IVW LD	tyrosine	HMDB0000158	serine	HMDB0000187	met-d-Tyr	M32315	12:121174574-121674574	0.0238465887344815	0.274235770446539	0.930706071768415	1.0
MR-IVW LD	tyrosine	HMDB0000158	serine	HMDB0000187	met-d-Tyr	M32315	12:122076812-122576812	0.0962653033983388	0.5968448810697	0.871864744932721	1.0
MR-IVW LD	tyrosine	HMDB0000158	serine	HMDB0000187	met-d-Tyr	M32315	14:102441854-102941854	-0.702362320138486	0.648334449358601	0.278660494899243	1.0
MR-IVW LD	tyrosine	HMDB0000158	serine	HMDB0000187	met-d-Tyr	M32315	16:70194094-72795019	0.0404289697710936	0.185509919653101	0.82748032165155	4.0
MR-IVW LD	tyrosine	HMDB0000158	serine	HMDB0000187	met-d-Tyr	M32315	16:79505446-80005446	-1.46753882634058	0.661831235408493	0.0265963634153617	1.0
MR-IVW LD	tyrosine	HMDB0000158	serine	HMDB0000187	met-d-Tyr	M32315	20:42792364-43292364	-1.18068348528213	0.651031080669581	0.069745597842129	1.0
MR-IVW LD	n-acetylornithine	HMDB0003357	cystine	HMDB0000192	bioa_023	M31454	2:72878681-74437061	-0.0550727240268205	0.0630246434313019	0.38221170567813	7.0
MR-IVW LD	n-acetylornithine	HMDB0003357	cystine	HMDB0000192	bioa_023	M31454	5:950573-1450573	-0.129499370353231	0.561163938197341	0.817494086363383	1.0
MR-IVW LD	n-acetylornithine	HMDB0003357	cystine	HMDB0000192	bioa_023	M31454	14:23348952-23848952	0.0705249678569279	0.717003839878799	0.921645915309975	1.0
MR-IVW LD	n-acetylornithine	HMDB0003357	cystine	HMDB0000192	bioa_023	M31454	17:37301988-37801988	0.399613939711009	0.656508615239515	0.542726189445173	1.0
MR-IVW LD	glutamate	HMDB0000148	n-stearoyl-sphingosine (d18:1/18:0)*	HMDB0004950	bioa_007	GCST90200341	12:121174861-121674861	1.15938262924419	0.33644280138557	0.0005689457556217	1.0
MR-IVW LD	3-methyl-2-oxovalerate	HMDB0000491	biliverdin	HMDB0001008	M15676	GCST90200706	4:88976422-89476422	0.0723382770088516	0.127564563749551	0.570665346763969	1.0
MR-IVW LD	citrate	HMDB0000094	asparagine	HMDB0000168	met-d-Citrate	M34283	1:206967359-207467359	-0.419237445863318	0.301850961021588	0.164866539747908	1.0
MR-IVW LD	citrate	HMDB0000094	asparagine	HMDB0000168	met-d-Citrate	M34283	2:6909613-7409613	-1.17325943366657	0.696001358954743	0.0918508439618683	1.0
MR-IVW LD	citrate	HMDB0000094	asparagine	HMDB0000168	met-d-Citrate	M34283	2:211290507-211790507	0.894996829882476	0.621525576307277	0.149867399068655	1.0
MR-IVW LD	citrate	HMDB0000094	asparagine	HMDB0000168	met-d-Citrate	M34283	2:241907241-242693157	-1.44479883424314e-308	0.664523809979073	1.0	1.0
MR-IVW LD	citrate	HMDB0000094	asparagine	HMDB0000168	met-d-Citrate	M34283	4:77164144-77664144	-0.334057100578392	0.601302781041103	0.578514721507943	1.0
MR-IVW LD	citrate	HMDB0000094	asparagine	HMDB0000168	met-d-Citrate	M34283	5:14438417-15122542	0.363830571871601	0.146588340677688	0.0130651501613111	3.0
MR-IVW LD	citrate	HMDB0000094	asparagine	HMDB0000168	met-d-Citrate	M34283	5:43252947-44074677	-0.476848116933629	0.383857047844948	0.214142704169932	2.0
MR-IVW LD	citrate	HMDB0000094	asparagine	HMDB0000168	met-d-Citrate	M34283	5:176569252-177069252	1.34107369245156	0.698475881485187	0.0548578994076736	1.0
MR-IVW LD	citrate	HMDB0000094	asparagine	HMDB0000168	met-d-Citrate	M34283	6:18111878-18611878	-0.409108705405759	0.525996906950262	0.436700030722758	1.0
MR-IVW LD	citrate	HMDB0000094	asparagine	HMDB0000168	met-d-Citrate	M34283	7:72772933-73272933	0.152880895192758	0.412778417020451	0.711106547594807	1.0
MR-IVW LD	citrate	HMDB0000094	asparagine	HMDB0000168	met-d-Citrate	M34283	8:126256694-126756694	0.30027792150589	0.386071613364716	0.436700030722758	1.0
MR-IVW LD	citrate	HMDB0000094	asparagine	HMDB0000168	met-d-Citrate	M34283	9:95648531-96148531	-0.0521479211008719	0.636204637430669	0.934672785839015	1.0
MR-IVW LD	citrate	HMDB0000094	asparagine	HMDB0000168	met-d-Citrate	M34283	9:135899500-136399500	-0.0541569572192773	0.649883486631344	0.933586496294757	1.0
MR-IVW LD	citrate	HMDB0000094	asparagine	HMDB0000168	met-d-Citrate	M34283	10:64654071-65607438	0.691754009772088	0.498062887035902	0.164866539747908	1.0
MR-IVW LD	citrate	HMDB0000094	asparagine	HMDB0000168	met-d-Citrate	M34283	10:94589724-95089724	-0.110185338994465	0.661112033966815	0.867632334778197	1.0
MR-IVW LD	citrate	HMDB0000094	asparagine	HMDB0000168	met-d-Citrate	M34283	11:13111524-13611524	0.104302197622689	0.625813185736154	0.867632334778197	1.0
MR-IVW LD	citrate	HMDB0000094	asparagine	HMDB0000168	met-d-Citrate	M34283	11:61356683-61856683	-0.566228519487136	0.509605667538422	0.26652052580501	1.0
MR-IVW LD	citrate	HMDB0000094	asparagine	HMDB0000168	met-d-Citrate	M34283	12:20812570-21569526	-0.947838636904419	0.494524506211001	0.0552802925860205	1.0
MR-IVW LD	citrate	HMDB0000094	asparagine	HMDB0000168	met-d-Citrate	M34283	12:120844110-121665390	0.403578918563386	0.382337922849521	0.291171315245305	1.0
MR-IVW LD	citrate	HMDB0000094	asparagine	HMDB0000168	met-d-Citrate	M34283	14:55030981-55530981	0.342645206673314	0.685290413346634	0.617075077451977	1.0
MR-IVW LD	citrate	HMDB0000094	asparagine	HMDB0000168	met-d-Citrate	M34283	14:102387585-102887585	-1.43387309758029e-308	0.642672336653366	1.0	1.0
MR-IVW LD	citrate	HMDB0000094	asparagine	HMDB0000168	met-d-Citrate	M34283	15:42429423-42929423	1.04181519678623	0.609497326010993	0.0873949627700781	1.0
MR-IVW LD	citrate	HMDB0000094	asparagine	HMDB0000168	met-d-Citrate	M34283	15:43028726-45186579	1.2626489842239	0.602627924288675	0.0361498323768582	1.0
MR-IVW LD	citrate	HMDB0000094	asparagine	HMDB0000168	met-d-Citrate	M34283	17:6092241-7020419	-0.0582467833945845	0.0949401626099191	0.539538864709006	6.0
MR-IVW LD	citrate	HMDB0000094	asparagine	HMDB0000168	met-d-Citrate	M34283	17:57343504-58184169	0.397043151354278	0.516156096760561	0.441756327424919	1.0
MR-IVW LD	citrate	HMDB0000094	asparagine	HMDB0000168	met-d-Citrate	M34283	22:18883605-19740639	0.116203719299258	0.186078847391419	0.532308164646816	2.0
MR-IVW LD	bilirubin (z,z)	HMDB0000054	cystine	HMDB0000192	M27716	GCST90200382	2:234140469-234918570	-0.0327107506478367	0.0367004402749312	0.372773389399473	1.0
MR-IVW LD	tryptophan	HMDB0000929	cytidine	HMDB0000089	bioa_020	GCST90200429	4:156560755-157060755	0.0625328485564089	0.159431208426038	0.694892238655033	1.0
MR-IVW LD	tryptophan	HMDB0000929	cytidine	HMDB0000089	bioa_020	GCST90200429	6:111336667-112095774	-0.15076035545006	0.193324773533195	0.43549125822746	1.0
MR-IVW LD	valine	HMDB0000883	glucose	HMDB0000122	bioa_022	met-d-Glucose	2:27492603-27992603	-0.740187310060073	0.142733112745808	2.15073901051945e-07	1.0
MR-IVW LD	valine	HMDB0000883	glucose	HMDB0000122	bioa_022	met-d-Glucose	2:64958074-65458074	0.0075422133081584	0.0659884172633128	0.909003139220853	1.0
MR-IVW LD	valine	HMDB0000883	glucose	HMDB0000122	bioa_022	met-d-Glucose	2:211173777-211673777	-0.0930767388028654	0.155159324923347	0.5485872304716	1.0
MR-IVW LD	valine	HMDB0000883	glucose	HMDB0000122	bioa_022	met-d-Glucose	4:88972827-89472827	0.0190149328076298	0.0442079539584357	0.667104935530196	1.0
MR-IVW LD	valine	HMDB0000883	glucose	HMDB0000122	bioa_022	met-d-Glucose	11:116381707-116882500	-0.347731677997697	0.0786956667760744	9.93014143775807e-06	2.0
MR-IVW LD	valine	HMDB0000883	glucose	HMDB0000122	bioa_022	met-d-Glucose	12:56615040-57115040	0.197452587599702	0.139093023022431	0.155732265852822	1.0
MR-IVW LD	valine	HMDB0000883	glucose	HMDB0000122	bioa_022	met-d-Glucose	16:70059237-70559237	0.174707175394781	0.0898978642861622	0.0519682959116189	1.0
MR-IVW LD	valine	HMDB0000883	glucose	HMDB0000122	bioa_022	met-d-Glucose	17:6883609-7383609	0.262656880232853	0.13650147183136	0.0543288324157898	1.0
MR-IVW LD	valine	HMDB0000883	glucose	HMDB0000122	bioa_022	met-d-Glucose	17:40470632-40970632	0.195710296775923	0.15813889055633	0.215870030970073	1.0
MR-IVW LD	valine	HMDB0000883	glucose	HMDB0000122	bioa_022	met-d-Glucose	19:49114511-49614511	0.157010135991472	0.140863101274863	0.265009321254807	1.0
MR-IVW LD	phenylalanine	HMDB0000159	ornithine	HMDB0000214	M00064	M01493	12:103007876-103507876	0.319701500380468	0.147554538637139	0.030260280020471	1.0
MR-IVW LD	phenylalanine	HMDB0000159	glycerol	HMDB0000131	M00064	M15122	12:103007876-103507876	-0.182446323375686	0.147134131754586	0.214975394149175	1.0
MR-IVW LD	succinylcarnitine (c4-dc)	HMDB0061717	succinylcarnitine (c4-dc)	HMDB0061717	M37058	GCST90199848	1:185866797-186366797	-0.181338380196274	0.157516290457579	0.249635273371257	1.0
MR-IVW LD	succinylcarnitine (c4-dc)	HMDB0061717	succinylcarnitine (c4-dc)	HMDB0061717	M37058	GCST90199848	3:67098332-67598332	1.36257034290461	0.153822541000203	8.14139319809808e-19	1.0
MR-IVW LD	succinylcarnitine (c4-dc)	HMDB0061717	succinylcarnitine (c4-dc)	HMDB0061717	M37058	GCST90199848	9:131638116-132138116	1.2955092830756	0.105171363340247	7.239732653960021e-35	1.0
MR-IVW LD	succinylcarnitine (c4-dc)	HMDB0061717	succinylcarnitine (c4-dc)	HMDB0061717	M37058	GCST90199848	15:63173739-63927966	0.991243611251896	0.0562360468573153	1.5427528926852e-69	1.0
MR-IVW LD	succinylcarnitine (c4-dc)	HMDB0061717	succinylcarnitine (c4-dc)	HMDB0061717	M37058	GCST90199848	16:62952385-63452385	-0.0305235101893993	0.158013958118844	0.846826061232228	1.0
MR-IVW LD	isoleucine	HMDB0000172	5-methylthioadenosine (mta)	HMDB0001173	met-d-Ile	GCST90200359	2:27480940-28253174	0.725478956405731	0.566272355209802	0.200141524885644	1.0
MR-IVW LD	isoleucine	HMDB0000172	5-methylthioadenosine (mta)	HMDB0001173	met-d-Ile	GCST90200359	2:165251927-165751927	0.272596420722355	0.517917090713018	0.59865744238067	1.0
MR-IVW LD	isoleucine	HMDB0000172	5-methylthioadenosine (mta)	HMDB0001173	met-d-Ile	GCST90200359	4:88890833-89475171	-0.0639849144742585	0.204950814293604	0.754891237923984	2.0
MR-IVW LD	isoleucine	HMDB0000172	5-methylthioadenosine (mta)	HMDB0001173	met-d-Ile	GCST90200359	8:76193463-76693463	0.952430768673782	0.651536766737895	0.143789998294631	1.0
MR-IVW LD	isoleucine	HMDB0000172	5-methylthioadenosine (mta)	HMDB0001173	met-d-Ile	GCST90200359	12:56611458-57111458	0.736047439884047	0.463842931138395	0.112547459236577	1.0
MR-IVW LD	isoleucine	HMDB0000172	5-methylthioadenosine (mta)	HMDB0001173	met-d-Ile	GCST90200359	16:69331471-69831471	0.670714615792138	0.576098107287413	0.244328061457488	1.0
MR-IVW LD	isoleucine	HMDB0000172	5-methylthioadenosine (mta)	HMDB0001173	met-d-Ile	GCST90200359	16:69865519-70914672	0.395695911994718	0.323937480098087	0.221889429940142	1.0
MR-IVW LD	isoleucine	HMDB0000172	5-methylthioadenosine (mta)	HMDB0001173	met-d-Ile	GCST90200359	17:6935779-7435779	0.625716158027327	0.474255103817809	0.18704671318088	1.0
MR-IVW LD	isoleucine	HMDB0000172	5-methylthioadenosine (mta)	HMDB0001173	met-d-Ile	GCST90200359	19:49069664-49569664	0.282239633936161	0.439514476390857	0.520767798280171	1.0
MR-IVW LD	glycine	HMDB0000123	creatinine	HMDB0000562	M32338	met-d-Creatinine	2:211289363-212090389	0.0971556423447046	0.0121791870309549	1.4970693439361702e-15	2.0
MR-IVW LD	glycine	HMDB0000123	5-methylthioadenosine (mta)	HMDB0001173	met-d-Gly	GCST90200359	1:11606378-12106378	-0.159952885418907	0.660508994627193	0.808651463768423	1.0
MR-IVW LD	glycine	HMDB0000123	5-methylthioadenosine (mta)	HMDB0001173	met-d-Gly	GCST90200359	1:75982013-76482013	0.123892876265927	0.373668498332219	0.74022284364335	1.0
MR-IVW LD	glycine	HMDB0000123	5-methylthioadenosine (mta)	HMDB0001173	met-d-Gly	GCST90200359	1:120004506-120504506	-0.602780616814185	0.454832849039636	0.185078490444293	2.0
MR-IVW LD	glycine	HMDB0000123	5-methylthioadenosine (mta)	HMDB0001173	met-d-Gly	GCST90200359	1:151589838-152089838	0.418743169977335	0.724632011259434	0.56335182601206	1.0
MR-IVW LD	glycine	HMDB0000123	5-methylthioadenosine (mta)	HMDB0001173	met-d-Gly	GCST90200359	2:165276338-165776338	-0.317134444740501	0.594753668502488	0.593881422259398	1.0
MR-IVW LD	glycine	HMDB0000123	5-methylthioadenosine (mta)	HMDB0001173	met-d-Gly	GCST90200359	2:208538752-212979649	-0.203053227454822	0.0306181447432282	3.31631285511793e-11	61.0
MR-IVW LD	glycine	HMDB0000123	5-methylthioadenosine (mta)	HMDB0001173	met-d-Gly	GCST90200359	2:226790540-227290540	0.411722307896895	0.660245411974808	0.532897007507277	1.0
MR-IVW LD	glycine	HMDB0000123	5-methylthioadenosine (mta)	HMDB0001173	met-d-Gly	GCST90200359	3:12110357-12610357	0.528099471400305	0.672916188030176	0.432575330619838	1.0
MR-IVW LD	glycine	HMDB0000123	5-methylthioadenosine (mta)	HMDB0001173	met-d-Gly	GCST90200359	3:48534270-49826414	0.315543748996959	0.604160617610527	0.60147223317171	1.0
MR-IVW LD	glycine	HMDB0000123	5-methylthioadenosine (mta)	HMDB0001173	met-d-Gly	GCST90200359	3:125116791-126249375	-0.0373819280646583	0.164144303312005	0.819849773885083	5.0
MR-IVW LD	glycine	HMDB0000123	5-methylthioadenosine (mta)	HMDB0001173	met-d-Gly	GCST90200359	4:102676923-103438709	-0.318431794319236	0.562738106074756	0.571487976979307	1.0
MR-IVW LD	glycine	HMDB0000123	5-methylthioadenosine (mta)	HMDB0001173	met-d-Gly	GCST90200359	5:90005685-90505685	-1.67835735366943	0.5598594351201	0.0027191895312514	1.0
MR-IVW LD	glycine	HMDB0000123	5-methylthioadenosine (mta)	HMDB0001173	met-d-Gly	GCST90200359	5:131427047-131927047	0.312857764743406	0.645867900958613	0.628102728660456	1.0
MR-IVW LD	glycine	HMDB0000123	5-methylthioadenosine (mta)	HMDB0001173	met-d-Gly	GCST90200359	6:131620261-132120261	-0.567328117970515	0.731574395975148	0.438050584300033	1.0
MR-IVW LD	glycine	HMDB0000123	5-methylthioadenosine (mta)	HMDB0001173	met-d-Gly	GCST90200359	6:160518860-161018860	-0.604625463627161	0.63491545971527	0.340948474175262	1.0
MR-IVW LD	glycine	HMDB0000123	5-methylthioadenosine (mta)	HMDB0001173	met-d-Gly	GCST90200359	7:55560073-56715237	-0.136186428380688	0.262946083370954	0.60451039113688	2.0
MR-IVW LD	glycine	HMDB0000123	5-methylthioadenosine (mta)	HMDB0001173	met-d-Gly	GCST90200359	8:8915380-9434231	0.202225449560015	0.216418329123458	0.350087679419992	2.0
MR-IVW LD	glycine	HMDB0000123	5-methylthioadenosine (mta)	HMDB0001173	met-d-Gly	GCST90200359	8:17169461-17669461	0.934808108764266	0.58318864841254	0.108951045169775	1.0
MR-IVW LD	glycine	HMDB0000123	5-methylthioadenosine (mta)	HMDB0001173	met-d-Gly	GCST90200359	8:126212070-126756694	0.593712951081187	0.242539314234822	0.0143689945328549	2.0
MR-IVW LD	glycine	HMDB0000123	5-methylthioadenosine (mta)	HMDB0001173	met-d-Gly	GCST90200359	9:5668443-7086536	0.0733904881685874	0.168501431822422	0.663164591559868	4.0
MR-IVW LD	glycine	HMDB0000123	5-methylthioadenosine (mta)	HMDB0001173	met-d-Gly	GCST90200359	11:8005408-8505408	-0.359983484916243	0.554360327873477	0.516100976698663	1.0
MR-IVW LD	glycine	HMDB0000123	5-methylthioadenosine (mta)	HMDB0001173	met-d-Gly	GCST90200359	12:115016-615016	-0.370957610365871	0.629291070607968	0.555536010329605	1.0
MR-IVW LD	glycine	HMDB0000123	5-methylthioadenosine (mta)	HMDB0001173	met-d-Gly	GCST90200359	12:21136493-21636493	-1.61706427719855	0.650906243817294	0.0129796378405103	1.0
MR-IVW LD	glycine	HMDB0000123	5-methylthioadenosine (mta)	HMDB0001173	met-d-Gly	GCST90200359	12:46468358-47667420	0.417000193162219	0.341028949506196	0.221416330651204	2.0
MR-IVW LD	glycine	HMDB0000123	5-methylthioadenosine (mta)	HMDB0001173	met-d-Gly	GCST90200359	12:56615338-57115338	0.624927838591629	0.393817496937408	0.112547459236577	1.0
MR-IVW LD	glycine	HMDB0000123	5-methylthioadenosine (mta)	HMDB0001173	met-d-Gly	GCST90200359	12:57516305-58016305	0.404105846167507	0.625186604355189	0.518035641652266	1.0
MR-IVW LD	glycine	HMDB0000123	5-methylthioadenosine (mta)	HMDB0001173	met-d-Gly	GCST90200359	12:59343804-59843804	0.539754678625274	0.669503278590093	0.420126561016805	1.0
MR-IVW LD	glycine	HMDB0000123	5-methylthioadenosine (mta)	HMDB0001173	met-d-Gly	GCST90200359	13:50472895-50972895	-0.591934620980029	0.686230252159883	0.388363517306652	1.0
MR-IVW LD	glycine	HMDB0000123	5-methylthioadenosine (mta)	HMDB0001173	met-d-Gly	GCST90200359	14:100551720-101051720	-0.004410071000637	0.687480395491859	0.994881739968106	1.0
MR-IVW LD	glycine	HMDB0000123	5-methylthioadenosine (mta)	HMDB0001173	met-d-Gly	GCST90200359	15:42451374-42951374	-0.0155581026226197	0.648910893584741	0.980871979787966	1.0
MR-IVW LD	glycine	HMDB0000123	5-methylthioadenosine (mta)	HMDB0001173	met-d-Gly	GCST90200359	15:43028726-44613739	-0.301974546679292	0.473044982656808	0.523237228281671	1.0
MR-IVW LD	glycine	HMDB0000123	5-methylthioadenosine (mta)	HMDB0001173	met-d-Gly	GCST90200359	15:58180763-58713267	0.0204533593603538	0.383861909293579	0.957506331077056	2.0
MR-IVW LD	glycine	HMDB0000123	5-methylthioadenosine (mta)	HMDB0001173	met-d-Gly	GCST90200359	16:79678196-80178196	0.92864055601232	0.646195690358124	0.150692777813872	1.0
MR-IVW LD	glycine	HMDB0000123	5-methylthioadenosine (mta)	HMDB0001173	met-d-Gly	GCST90200359	16:80626853-81422810	0.143124340217615	0.169084559127656	0.397292801014949	2.0
MR-IVW LD	glycine	HMDB0000123	5-methylthioadenosine (mta)	HMDB0001173	met-d-Gly	GCST90200359	17:45235982-45996386	0.027995554416325	0.370923237794856	0.939836523976362	1.0
MR-IVW LD	glycine	HMDB0000123	5-methylthioadenosine (mta)	HMDB0001173	met-d-Gly	GCST90200359	19:17984588-18484588	-0.641903631421189	0.459119993965759	0.162077829188792	1.0
MR-IVW LD	pyruvate	HMDB0000243	3-(4-hydroxyphenyl)lactate	HMDB0000755	met-d-Pyruvate	M32197	1:154991807-156271079	0.236840421995696	0.434207440325442	0.585440934568927	1.0
MR-IVW LD	pyruvate	HMDB0000243	3-(4-hydroxyphenyl)lactate	HMDB0000755	met-d-Pyruvate	M32197	1:207429229-207929229	-0.447645077620233	0.634163859961997	0.480261302753423	1.0
MR-IVW LD	pyruvate	HMDB0000243	3-(4-hydroxyphenyl)lactate	HMDB0000755	met-d-Pyruvate	M32197	2:27480940-28253616	0.957971970398494	0.436969670708085	0.0283572966980009	1.0
MR-IVW LD	pyruvate	HMDB0000243	3-(4-hydroxyphenyl)lactate	HMDB0000755	met-d-Pyruvate	M32197	2:60468043-60968043	0.208273059348433	0.590107001487225	0.724132540388918	1.0
MR-IVW LD	pyruvate	HMDB0000243	3-(4-hydroxyphenyl)lactate	HMDB0000755	met-d-Pyruvate	M32197	2:173097338-173854224	-0.0789304260357496	0.22363620710129	0.724132540388918	1.0
MR-IVW LD	pyruvate	HMDB0000243	3-(4-hydroxyphenyl)lactate	HMDB0000755	met-d-Pyruvate	M32197	3:56611222-57111222	-0.23550611026091	0.55665080607125	0.672239138726751	1.0
MR-IVW LD	pyruvate	HMDB0000243	3-(4-hydroxyphenyl)lactate	HMDB0000755	met-d-Pyruvate	M32197	5:131157493-131957429	0.590530306889617	0.451581999386177	0.190977693467857	1.0
MR-IVW LD	pyruvate	HMDB0000243	3-(4-hydroxyphenyl)lactate	HMDB0000755	met-d-Pyruvate	M32197	8:106322270-106822270	0.240666731056326	0.592410414907885	0.684558919367905	1.0
MR-IVW LD	pyruvate	HMDB0000243	3-(4-hydroxyphenyl)lactate	HMDB0000755	met-d-Pyruvate	M32197	9:135611502-136391870	-0.040737072124582	0.672161690055624	0.951672946733662	1.0
MR-IVW LD	pyruvate	HMDB0000243	3-(4-hydroxyphenyl)lactate	HMDB0000755	met-d-Pyruvate	M32197	10:2869150-3388009	0.351219259403518	0.202926683210921	0.0834929318418169	1.0
MR-IVW LD	pyruvate	HMDB0000243	3-(4-hydroxyphenyl)lactate	HMDB0000755	met-d-Pyruvate	M32197	11:56961646-57461646	-0.879363560303102	0.674860406744243	0.19256441626724	1.0
MR-IVW LD	pyruvate	HMDB0000243	3-(4-hydroxyphenyl)lactate	HMDB0000755	met-d-Pyruvate	M32197	12:48145900-49077761	-0.172217507794575	0.230510768249226	0.45499557309685	2.0
MR-IVW LD	pyruvate	HMDB0000243	3-(4-hydroxyphenyl)lactate	HMDB0000755	met-d-Pyruvate	M32197	16:69379588-70929689	-0.417327107284553	0.437684527152092	0.340342684915724	1.0
MR-IVW LD	pyruvate	HMDB0000243	3-(4-hydroxyphenyl)lactate	HMDB0000755	met-d-Pyruvate	M32197	18:43532791-44032791	0.152425978917828	0.718579614898353	0.832012471360646	1.0
MR-IVW LD	pyruvate	HMDB0000243	3-(4-hydroxyphenyl)lactate	HMDB0000755	met-d-Pyruvate	M32197	21:45449580-45972811	0.367501011732464	0.347636092179357	0.290446394323729	1.0
MR-IVW LD	ornithine	HMDB0000214	s-1-pyrroline-5-carboxylate	HMDB0001301	bioa_014	GCST90200381	2:219037276-219805573	0.552592867737901	0.302961061786831	0.0681561187937386	1.0
MR-IVW LD	ornithine	HMDB0000214	s-1-pyrroline-5-carboxylate	HMDB0001301	bioa_014	GCST90200381	4:144415809-145209327	1.30100951906446	0.272427801096429	1.79161400789658e-06	1.0
MR-IVW LD	ornithine	HMDB0000214	s-1-pyrroline-5-carboxylate	HMDB0001301	bioa_014	GCST90200381	6:131638147-132138147	0.671482234700713	0.245521965205264	0.0062395977611023	1.0
MR-IVW LD	ornithine	HMDB0000214	s-1-pyrroline-5-carboxylate	HMDB0001301	bioa_014	GCST90200381	10:97138162-97638162	0.534172361083813	0.327618039907824	0.103001571826244	1.0
MR-IVW LD	ornithine	HMDB0000214	s-1-pyrroline-5-carboxylate	HMDB0001301	bioa_014	GCST90200381	12:46964292-47464292	0.591444052397292	0.300233656643669	0.048844574424906	1.0
MR-IVW LD	ornithine	HMDB0000214	s-1-pyrroline-5-carboxylate	HMDB0001301	bioa_014	GCST90200381	12:132819894-133319894	0.454837135452996	0.349841679050987	0.193558892114807	1.0
MR-IVW LD	ornithine	HMDB0000214	s-1-pyrroline-5-carboxylate	HMDB0001301	bioa_014	GCST90200381	19:12789284-13289284	-0.238858261695959	0.302821811491389	0.430243548133605	1.0
MR-IVW LD	citrulline	HMDB0000904	4-hydroxy-2-oxoglutaric acid	HMDB0002070	bioa_005	GCST90199897	2:211099261-211599261	0.0581954037382918	0.197783761971055	0.768576411639432	1.0
MR-IVW LD	citrulline	HMDB0000904	4-hydroxy-2-oxoglutaric acid	HMDB0002070	bioa_005	GCST90199897	8:10310878-10810878	0.226817682367852	0.288094385134476	0.431104293182967	1.0
MR-IVW LD	citrulline	HMDB0000904	4-hydroxy-2-oxoglutaric acid	HMDB0002070	bioa_005	GCST90199897	8:11437159-11937159	-0.53377701347313	0.356404314263437	0.134218306741611	1.0
MR-IVW LD	citrulline	HMDB0000904	4-hydroxy-2-oxoglutaric acid	HMDB0002070	bioa_005	GCST90199897	9:133044244-133627617	-0.0745198601447019	0.15758803384611	0.6363004665131	2.0
MR-IVW LD	citrulline	HMDB0000904	4-hydroxy-2-oxoglutaric acid	HMDB0002070	bioa_005	GCST90199897	10:97138579-97638579	0.087242528827601	0.270521367487232	0.747075651862151	1.0
MR-IVW LD	citrulline	HMDB0000904	4-hydroxy-2-oxoglutaric acid	HMDB0002070	bioa_005	GCST90199897	17:9542768-10042768	0.304513818207571	0.20807911939409	0.14334371934347	1.0
MR-IVW LD	creatinine	HMDB0000562	caffeine	HMDB0001847	met-d-Creatinine	GCST90200436	1:62775942-63275942	0.0681705222174983	0.541055310312693	0.899735504419457	1.0
MR-IVW LD	creatinine	HMDB0000562	caffeine	HMDB0001847	met-d-Creatinine	GCST90200436	1:78344069-78844069	0.104962555494813	0.594155533769502	0.859776732660319	1.0
MR-IVW LD	creatinine	HMDB0000562	caffeine	HMDB0001847	met-d-Creatinine	GCST90200436	1:113008681-113508681	0.444249640645254	0.484482285242818	0.359164937593256	1.0
MR-IVW LD	creatinine	HMDB0000562	caffeine	HMDB0001847	met-d-Creatinine	GCST90200436	1:150079982-151190625	0.0162214417383053	0.445902598682525	0.970980246107199	1.0
MR-IVW LD	creatinine	HMDB0000562	caffeine	HMDB0001847	met-d-Creatinine	GCST90200436	1:243202864-243702864	-0.0706984080373954	0.668813096644082	0.915814610325753	1.0
MR-IVW LD	creatinine	HMDB0000562	caffeine	HMDB0001847	met-d-Creatinine	GCST90200436	2:15538692-16038692	0.402086200999567	0.645479570936066	0.533332954129746	1.0
MR-IVW LD	creatinine	HMDB0000562	caffeine	HMDB0001847	met-d-Creatinine	GCST90200436	2:18426203-18926203	-0.362868299956089	0.612684785204567	0.553676924045262	1.0
MR-IVW LD	creatinine	HMDB0000562	caffeine	HMDB0001847	met-d-Creatinine	GCST90200436	2:73303397-74097901	-0.0230213300412269	0.559365707795619	0.967171423994243	1.0
MR-IVW LD	creatinine	HMDB0000562	caffeine	HMDB0001847	met-d-Creatinine	GCST90200436	2:121056440-121556440	0.283193469869153	0.549804978404134	0.606497217541067	1.0
MR-IVW LD	creatinine	HMDB0000562	caffeine	HMDB0001847	met-d-Creatinine	GCST90200436	2:148593372-149093372	-0.642231608061867	0.676187821054661	0.342222592642483	1.0
MR-IVW LD	creatinine	HMDB0000562	caffeine	HMDB0001847	met-d-Creatinine	GCST90200436	2:176734544-177234544	0.821403769227056	0.549216893548624	0.134760304954174	1.0
MR-IVW LD	creatinine	HMDB0000562	caffeine	HMDB0001847	met-d-Creatinine	GCST90200436	2:211293055-211793055	0.358072890132547	0.32948946730612	0.277147026480922	1.0
MR-IVW LD	creatinine	HMDB0000562	caffeine	HMDB0001847	met-d-Creatinine	GCST90200436	2:217394852-217894852	-0.36792158701271	0.522201360300671	0.481084817914139	1.0
MR-IVW LD	creatinine	HMDB0000562	caffeine	HMDB0001847	met-d-Creatinine	GCST90200436	2:220108198-220608198	-0.148167459759412	0.534542300757698	0.781637551032654	1.0
MR-IVW LD	creatinine	HMDB0000562	caffeine	HMDB0001847	met-d-Creatinine	GCST90200436	3:38187471-38687471	-1.13942593170003	0.645239831872389	0.0774134301138877	1.0
MR-IVW LD	creatinine	HMDB0000562	caffeine	HMDB0001847	met-d-Creatinine	GCST90200436	3:141462708-141962708	-0.402381720383774	0.554620947017226	0.468140675041005	1.0
MR-IVW LD	creatinine	HMDB0000562	caffeine	HMDB0001847	met-d-Creatinine	GCST90200436	3:185024780-185524780	0.714094217661969	0.587427881955988	0.22412637978836	1.0
MR-IVW LD	creatinine	HMDB0000562	caffeine	HMDB0001847	met-d-Creatinine	GCST90200436	4:76880934-77664144	0.149719774760146	0.253687443648221	0.555073891923949	1.0
MR-IVW LD	creatinine	HMDB0000562	caffeine	HMDB0001847	met-d-Creatinine	GCST90200436	4:103323863-104102802	-0.0316658172534596	0.521266572348065	0.951560032847289	1.0
MR-IVW LD	creatinine	HMDB0000562	caffeine	HMDB0001847	met-d-Creatinine	GCST90200436	5:39144851-39644851	0.638105032442499	0.425282997402118	0.133504474847113	1.0
MR-IVW LD	creatinine	HMDB0000562	caffeine	HMDB0001847	met-d-Creatinine	GCST90200436	5:53045546-53835870	0.1018302932324	0.631042002139462	0.871803184957133	1.0
MR-IVW LD	creatinine	HMDB0000562	caffeine	HMDB0001847	met-d-Creatinine	GCST90200436	5:176565124-177065124	-0.309092732032995	0.368268133503605	0.401292928214684	1.0
MR-IVW LD	creatinine	HMDB0000562	caffeine	HMDB0001847	met-d-Creatinine	GCST90200436	6:43556335-44056335	-0.15728136693833	0.493336652788775	0.749869505428058	1.0
MR-IVW LD	creatinine	HMDB0000562	caffeine	HMDB0001847	met-d-Creatinine	GCST90200436	6:108750742-109250742	1.14924330683449	0.651970088186961	0.0779470547532607	1.0
MR-IVW LD	creatinine	HMDB0000562	caffeine	HMDB0001847	met-d-Creatinine	GCST90200436	6:133547208-134047208	0.348407510904396	0.60839053637009	0.56686759445309	1.0
MR-IVW LD	creatinine	HMDB0000562	caffeine	HMDB0001847	met-d-Creatinine	GCST90200436	6:160418389-160927934	-0.381729134438467	0.39081929144665	0.328697507194177	1.0
MR-IVW LD	creatinine	HMDB0000562	caffeine	HMDB0001847	met-d-Creatinine	GCST90200436	7:1036567-1536567	-0.0235023118219585	0.449046756074085	0.958259192937209	1.0
MR-IVW LD	creatinine	HMDB0000562	caffeine	HMDB0001847	met-d-Creatinine	GCST90200436	7:25488956-25988956	2.03074141500828	0.62840923275299	0.0012311697057017	1.0
MR-IVW LD	creatinine	HMDB0000562	caffeine	HMDB0001847	met-d-Creatinine	GCST90200436	7:76984640-77791673	-0.759646909492504	0.580621096834463	0.190759704815824	1.0
MR-IVW LD	creatinine	HMDB0000562	caffeine	HMDB0001847	met-d-Creatinine	GCST90200436	7:128492221-128992221	0.0655428704285534	0.621220679950564	0.91597384769174	1.0
MR-IVW LD	creatinine	HMDB0000562	caffeine	HMDB0001847	met-d-Creatinine	GCST90200436	7:151165041-151665041	-0.286969258848069	0.280548080808322	0.306360814720841	1.0
MR-IVW LD	creatinine	HMDB0000562	caffeine	HMDB0001847	met-d-Creatinine	GCST90200436	8:8031142-9250941	-0.0721858533542539	0.58020845660507	0.900987764123899	1.0
MR-IVW LD	creatinine	HMDB0000562	caffeine	HMDB0001847	met-d-Creatinine	GCST90200436	8:9759952-10530228	-0.283318956821857	0.653794734608763	0.664763842460562	1.0
MR-IVW LD	creatinine	HMDB0000562	caffeine	HMDB0001847	met-d-Creatinine	GCST90200436	8:10561829-11945872	-0.407634391065798	0.645772676208303	0.527886803504693	1.0
MR-IVW LD	creatinine	HMDB0000562	caffeine	HMDB0001847	met-d-Creatinine	GCST90200436	8:19609539-20109539	-0.154658778531999	0.624818881180807	0.804501345512921	1.0
MR-IVW LD	creatinine	HMDB0000562	caffeine	HMDB0001847	met-d-Creatinine	GCST90200436	8:23527006-24027006	-0.102796517743309	0.534575888794754	0.847510772525734	1.0
MR-IVW LD	creatinine	HMDB0000562	caffeine	HMDB0001847	met-d-Creatinine	GCST90200436	8:30157389-30657389	-0.981763847209424	0.629274189701333	0.118723792325068	1.0
MR-IVW LD	creatinine	HMDB0000562	caffeine	HMDB0001847	met-d-Creatinine	GCST90200436	8:144768354-145268354	1.44878720148088	0.656258148121681	0.0272687976567897	1.0
MR-IVW LD	creatinine	HMDB0000562	caffeine	HMDB0001847	met-d-Creatinine	GCST90200436	9:71184707-71684707	-0.434747589968651	0.567283847397279	0.443457994309228	1.0
MR-IVW LD	creatinine	HMDB0000562	caffeine	HMDB0001847	met-d-Creatinine	GCST90200436	10:52398454-52898454	0.14636700994626	0.564789142227461	0.795516907078193	1.0
MR-IVW LD	creatinine	HMDB0000562	caffeine	HMDB0001847	met-d-Creatinine	GCST90200436	11:1928330-2428330	0.146186431049963	0.67219483495401	0.827837191729249	1.0
MR-IVW LD	creatinine	HMDB0000562	caffeine	HMDB0001847	met-d-Creatinine	GCST90200436	11:2548804-3048804	0.64767824757132	0.552224801928399	0.240854954698686	1.0
MR-IVW LD	creatinine	HMDB0000562	caffeine	HMDB0001847	met-d-Creatinine	GCST90200436	11:30504837-31294673	0.510337341561277	0.419625459767322	0.223918856737036	1.0
MR-IVW LD	creatinine	HMDB0000562	caffeine	HMDB0001847	met-d-Creatinine	GCST90200436	11:116373213-117240760	-0.0497261552003609	0.569977887176862	0.930478954107285	1.0
MR-IVW LD	creatinine	HMDB0000562	caffeine	HMDB0001847	met-d-Creatinine	GCST90200436	12:15092463-15592463	-0.120169106975437	0.628587644202547	0.848389905209048	1.0
MR-IVW LD	creatinine	HMDB0000562	caffeine	HMDB0001847	met-d-Creatinine	GCST90200436	15:41118334-41871842	-0.0787717401651012	0.509404779218909	0.87710918089818	1.0
MR-IVW LD	creatinine	HMDB0000562	caffeine	HMDB0001847	met-d-Creatinine	GCST90200436	15:45400360-46179051	0.265103546013534	0.302777909843031	0.381263316785107	1.0
MR-IVW LD	creatinine	HMDB0000562	caffeine	HMDB0001847	met-d-Creatinine	GCST90200436	15:53700578-54200578	0.416844508229846	0.528913275338631	0.430629417409878	1.0
MR-IVW LD	creatinine	HMDB0000562	caffeine	HMDB0001847	met-d-Creatinine	GCST90200436	15:76097375-76597375	-1.00846084848521	0.534670906818713	0.0592769318035968	1.0
MR-IVW LD	creatinine	HMDB0000562	caffeine	HMDB0001847	met-d-Creatinine	GCST90200436	16:20142332-21335139	-0.342027019422728	0.286669262083592	0.23282758493977	2.0
MR-IVW LD	creatinine	HMDB0000562	caffeine	HMDB0001847	met-d-Creatinine	GCST90200436	16:89453424-89953424	-0.383060220451173	0.525192817556613	0.465774973475342	1.0
MR-IVW LD	creatinine	HMDB0000562	caffeine	HMDB0001847	met-d-Creatinine	GCST90200436	17:19176536-19724875	-0.133797488830723	0.424236357025592	0.752469881648152	1.0
MR-IVW LD	creatinine	HMDB0000562	caffeine	HMDB0001847	met-d-Creatinine	GCST90200436	17:37200083-37954217	0.454713873660356	0.441889951640701	0.303469983645337	1.0
MR-IVW LD	creatinine	HMDB0000562	caffeine	HMDB0001847	met-d-Creatinine	GCST90200436	17:58690466-59700441	0.431385206902087	0.348649970686984	0.215975091165442	2.0
MR-IVW LD	creatinine	HMDB0000562	caffeine	HMDB0001847	met-d-Creatinine	GCST90200436	18:76910235-77410235	-0.143608656433081	0.49174352842958	0.770256232979103	1.0
MR-IVW LD	creatinine	HMDB0000562	caffeine	HMDB0001847	met-d-Creatinine	GCST90200436	19:32940263-33709298	-0.462379065240617	0.517068844605246	0.371198231273723	1.0
MR-IVW LD	creatinine	HMDB0000562	caffeine	HMDB0001847	met-d-Creatinine	GCST90200436	19:45162079-45662079	1.06088564817816	0.647748631620984	0.101462474693066	1.0
MR-IVW LD	creatinine	HMDB0000562	caffeine	HMDB0001847	met-d-Creatinine	GCST90200436	20:32653904-33537782	1.01122107588723	0.520735605010868	0.052148136771182	1.0
MR-IVW LD	creatinine	HMDB0000562	caffeine	HMDB0001847	met-d-Creatinine	GCST90200436	22:38345240-38845240	-0.0250608380878811	0.534905140067894	0.962631985427189	1.0
MR-IVW LD	mannose	HMDB0000169	aspartate	HMDB0000191	M00584	GCST90200370	2:27182547-28770083	-0.0826369582464718	0.0710445468224223	0.244760120519085	1.0
MR-IVW LD	tyrosine	HMDB0000158	retinol (vitamin a)	HMDB0000305	met-d-Tyr	GCST90200405	2:211293055-211793055	-0.465120542172163	0.548388314639493	0.396349368774959	1.0
MR-IVW LD	tyrosine	HMDB0000158	retinol (vitamin a)	HMDB0000305	met-d-Tyr	GCST90200405	3:135701113-136607693	-2.04113261793588	0.483806903200087	2.45497854539251e-05	1.0
MR-IVW LD	tyrosine	HMDB0000158	retinol (vitamin a)	HMDB0000305	met-d-Tyr	GCST90200405	3:186140627-186640627	-0.0696211734199878	0.51759111427236	0.892999315338197	1.0
MR-IVW LD	tyrosine	HMDB0000158	retinol (vitamin a)	HMDB0000305	met-d-Tyr	GCST90200405	4:99789651-100289651	-0.117814401912479	0.425349800862329	0.781793632627395	1.0
MR-IVW LD	tyrosine	HMDB0000158	retinol (vitamin a)	HMDB0000305	met-d-Tyr	GCST90200405	4:124511762-125011762	0.0799652655130451	0.673364645169349	0.905469641036986	1.0
MR-IVW LD	tyrosine	HMDB0000158	retinol (vitamin a)	HMDB0000305	met-d-Tyr	GCST90200405	5:89941256-90441256	-0.70992833133683	0.629565081311672	0.259468253230449	1.0
MR-IVW LD	tyrosine	HMDB0000158	retinol (vitamin a)	HMDB0000305	met-d-Tyr	GCST90200405	6:43031486-43531486	-1.09601169348412	0.674170414157841	0.104009433034848	1.0
MR-IVW LD	tyrosine	HMDB0000158	retinol (vitamin a)	HMDB0000305	met-d-Tyr	GCST90200405	6:110683901-112778738	-0.164381753134931	0.0881912157205995	0.0623323307628045	15.0
MR-IVW LD	tyrosine	HMDB0000158	retinol (vitamin a)	HMDB0000305	met-d-Tyr	GCST90200405	7:25715759-26215759	1.01186643033464	0.650928675081671	0.120066000427554	1.0
MR-IVW LD	tyrosine	HMDB0000158	retinol (vitamin a)	HMDB0000305	met-d-Tyr	GCST90200405	7:27916442-28416442	-0.0472023767182586	0.502819671107933	0.925208168711943	1.0
MR-IVW LD	tyrosine	HMDB0000158	retinol (vitamin a)	HMDB0000305	met-d-Tyr	GCST90200405	8:126236230-126736230	-0.0163546936264076	0.439856785694284	0.970340001869626	1.0
MR-IVW LD	tyrosine	HMDB0000158	retinol (vitamin a)	HMDB0000305	met-d-Tyr	GCST90200405	9:21884651-22384651	0.326624328123647	0.626472362749592	0.602108565273496	1.0
MR-IVW LD	tyrosine	HMDB0000158	retinol (vitamin a)	HMDB0000305	met-d-Tyr	GCST90200405	10:64760672-65511176	-1.01415748307296	0.434238487546599	0.0195180975250428	1.0
MR-IVW LD	tyrosine	HMDB0000158	retinol (vitamin a)	HMDB0000305	met-d-Tyr	GCST90200405	11:8005408-8505408	0.311322201983691	0.554028383475236	0.574167362456381	1.0
MR-IVW LD	tyrosine	HMDB0000158	retinol (vitamin a)	HMDB0000305	met-d-Tyr	GCST90200405	11:61320783-61820783	-1.14010505284094	0.486249207478083	0.0190427583620395	1.0
MR-IVW LD	tyrosine	HMDB0000158	retinol (vitamin a)	HMDB0000305	met-d-Tyr	GCST90200405	12:21081549-21581549	-0.47060566337975	0.359350424755001	0.190330861503569	1.0
MR-IVW LD	tyrosine	HMDB0000158	retinol (vitamin a)	HMDB0000305	met-d-Tyr	GCST90200405	12:46690648-47449549	-0.320436720533335	0.394697325772324	0.416875240883025	1.0
MR-IVW LD	tyrosine	HMDB0000158	retinol (vitamin a)	HMDB0000305	met-d-Tyr	GCST90200405	12:56615040-57115040	-0.0001657525932196	0.296435571976542	0.999553861139978	1.0
MR-IVW LD	tyrosine	HMDB0000158	retinol (vitamin a)	HMDB0000305	met-d-Tyr	GCST90200405	12:59740603-60240603	-0.0540038676713902	0.666219121077223	0.93539406239614	1.0
MR-IVW LD	tyrosine	HMDB0000158	retinol (vitamin a)	HMDB0000305	met-d-Tyr	GCST90200405	12:121174574-121674574	-0.258748400688782	0.260982540481961	0.321471018230215	1.0
MR-IVW LD	tyrosine	HMDB0000158	retinol (vitamin a)	HMDB0000305	met-d-Tyr	GCST90200405	12:122076812-122576812	-0.153055802496674	0.559990991494215	0.784608526425696	1.0
MR-IVW LD	tyrosine	HMDB0000158	retinol (vitamin a)	HMDB0000305	met-d-Tyr	GCST90200405	14:102441854-102941854	-1.15080430210755	0.599257317410717	0.0548093840068889	1.0
MR-IVW LD	tyrosine	HMDB0000158	retinol (vitamin a)	HMDB0000305	met-d-Tyr	GCST90200405	16:70194094-72795019	-0.194806669795036	0.140401553302437	0.16529040463091	6.0
MR-IVW LD	tyrosine	HMDB0000158	retinol (vitamin a)	HMDB0000305	met-d-Tyr	GCST90200405	16:79505446-80005446	-2.29394001637178	0.624458517217602	0.0002392631983366	1.0
MR-IVW LD	tyrosine	HMDB0000158	retinol (vitamin a)	HMDB0000305	met-d-Tyr	GCST90200405	19:45175460-45675460	-0.598733625746556	0.609581616996753	0.325999257829966	1.0
MR-IVW LD	tyrosine	HMDB0000158	retinol (vitamin a)	HMDB0000305	met-d-Tyr	GCST90200405	20:42792364-43292364	-1.51804829583604	0.614475211476881	0.0134932124486965	1.0
MR-IVW LD	tyrosine	HMDB0000158	retinol (vitamin a)	HMDB0000305	met-d-Tyr	GCST90200405	22:31926825-32426825	-0.125384444092609	0.673229096661684	0.852253928117208	1.0
MR-IVW LD	tyrosine	HMDB0000158	retinol (vitamin a)	HMDB0000305	met-d-Tyr	GCST90200405	22:44074855-44574855	-1.41227050225413	0.637419717967394	0.0267185459139375	1.0
MR-IVW LD	biliverdin	HMDB0001008	2-aminobutyrate	HMDB0000452	M02137	GCST90200305	2:234046650-234918570	0.0104685008941858	0.0342524238387056	0.759887874552103	1.0
MR-IVW LD	citrate	HMDB0000094	gluconate	HMDB0000625	M01564	GCST90200373	5:14625868-15125868	0.100862088224957	0.157785566619329	0.522669936324187	1.0
MR-IVW LD	citrate	HMDB0000094	gluconate	HMDB0000625	M01564	GCST90200373	17:6345930-6933878	0.0584613733077675	0.104507658625334	0.575890138507301	2.0
MR-IVW LD	glucose	HMDB0000122	biliverdin	HMDB0001008	met-d-Glucose	GCST90200706	2:165251927-165751927	-0.605960446910381	0.653897634735182	0.354087473113508	1.0
MR-IVW LD	glucose	HMDB0000122	biliverdin	HMDB0001008	met-d-Glucose	GCST90200706	2:169498833-170056652	0.258920947311175	0.170070131527679	0.127899786948309	4.0
MR-IVW LD	glucose	HMDB0000122	biliverdin	HMDB0001008	met-d-Glucose	GCST90200706	3:122819058-123319058	-0.285614744212374	0.420674671839928	0.497173044160997	1.0
MR-IVW LD	glucose	HMDB0000122	biliverdin	HMDB0001008	met-d-Glucose	GCST90200706	3:151951767-152451767	-0.805931281470195	0.661759458761294	0.223276657971611	1.0
MR-IVW LD	glucose	HMDB0000122	biliverdin	HMDB0001008	met-d-Glucose	GCST90200706	3:170377909-170877909	0.321797530045349	0.350616311258296	0.358720775214207	1.0
MR-IVW LD	glucose	HMDB0000122	biliverdin	HMDB0001008	met-d-Glucose	GCST90200706	4:185468314-185968314	0.204382704486506	0.64877379176044	0.752739464823699	1.0
MR-IVW LD	glucose	HMDB0000122	biliverdin	HMDB0001008	met-d-Glucose	GCST90200706	5:95479406-95979406	-0.482660896821346	0.634281556985565	0.446682839618295	1.0
MR-IVW LD	glucose	HMDB0000122	biliverdin	HMDB0001008	met-d-Glucose	GCST90200706	6:7000270-7500270	-0.201343803859159	0.606354603239984	0.739846824633251	1.0
MR-IVW LD	glucose	HMDB0000122	biliverdin	HMDB0001008	met-d-Glucose	GCST90200706	7:14801789-15301789	-0.413980249325151	0.436300405220177	0.342700860165738	1.0
MR-IVW LD	glucose	HMDB0000122	biliverdin	HMDB0001008	met-d-Glucose	GCST90200706	7:43935955-44473721	0.602259520131194	0.275725940159709	0.0289425148528397	2.0
MR-IVW LD	glucose	HMDB0000122	biliverdin	HMDB0001008	met-d-Glucose	GCST90200706	8:117934783-118434783	-0.531357561384146	0.546843299752327	0.331208983399649	1.0
MR-IVW LD	glucose	HMDB0000122	biliverdin	HMDB0001008	met-d-Glucose	GCST90200706	9:21884068-22384068	1.81622355226942	0.656396336591983	0.0056581394414596	1.0
MR-IVW LD	glucose	HMDB0000122	biliverdin	HMDB0001008	met-d-Glucose	GCST90200706	10:2888477-3388477	0.398494358858884	0.359317180100952	0.267416247966774	1.0
MR-IVW LD	glucose	HMDB0000122	biliverdin	HMDB0001008	met-d-Glucose	GCST90200706	10:112762852-113262852	1.68293802151352	0.677203745844224	0.012950484351096	1.0
MR-IVW LD	glucose	HMDB0000122	biliverdin	HMDB0001008	met-d-Glucose	GCST90200706	10:114504071-115004071	0.167569032989188	0.451606378115766	0.710599488852029	1.0
MR-IVW LD	glucose	HMDB0000122	biliverdin	HMDB0001008	met-d-Glucose	GCST90200706	12:4134844-4634844	-0.884867617830298	0.659109071395176	0.179427200642717	1.0
MR-IVW LD	glucose	HMDB0000122	biliverdin	HMDB0001008	met-d-Glucose	GCST90200706	12:111682800-112523499	-0.748078063418607	0.66954966477701	0.263872317017558	1.0
MR-IVW LD	glucose	HMDB0000122	biliverdin	HMDB0001008	met-d-Glucose	GCST90200706	12:121166650-121666650	-0.442634212092211	0.611242917402877	0.468970986219616	1.0
MR-IVW LD	glucose	HMDB0000122	biliverdin	HMDB0001008	met-d-Glucose	GCST90200706	13:28213465-28721145	-0.476882722414261	0.680170644930561	0.483226772224973	1.0
MR-IVW LD	glucose	HMDB0000122	biliverdin	HMDB0001008	met-d-Glucose	GCST90200706	17:43272775-44380160	0.532573757591555	0.647523677854791	0.410805097646527	1.0
MR-IVW LD	glucose	HMDB0000122	biliverdin	HMDB0001008	met-d-Glucose	GCST90200706	17:44543627-45043627	0.220456388040668	0.678764569972819	0.745339519055106	1.0
MR-IVW LD	glucose	HMDB0000122	biliverdin	HMDB0001008	met-d-Glucose	GCST90200706	20:22311971-22811971	-0.0472216280037237	0.658933134818411	0.942869494924139	1.0
MR-IVW LD	1-methylurate	HMDB0003099	n-acetylaspartate (naa)	HMDB0000812	M34395	GCST90199665	8:18010431-18510431	0.0191922949765391	0.0909888119858563	0.83294168088232	1.0
MR-IVW LD	creatinine	HMDB0000562	biliverdin	HMDB0001008	bioa_026	M02137	1:109627506-110127506	0.295526918205762	0.635382874142386	0.641848188772074	1.0
MR-IVW LD	creatinine	HMDB0000562	biliverdin	HMDB0001008	bioa_026	M02137	2:27480940-27980940	0.812366596441304	0.437428167314546	0.063290832233344	1.0
MR-IVW LD	creatinine	HMDB0000562	biliverdin	HMDB0001008	bioa_026	M02137	2:73467567-73967567	-0.600702106990208	0.660772317689233	0.3633021408869	1.0
MR-IVW LD	creatinine	HMDB0000562	biliverdin	HMDB0001008	bioa_026	M02137	2:121056440-121556440	0.13504536049911	0.6602217624401	0.837927275162678	1.0
MR-IVW LD	creatinine	HMDB0000562	biliverdin	HMDB0001008	bioa_026	M02137	2:211315692-211815692	0.170664038274597	0.511992114823794	0.738882680363529	1.0
MR-IVW LD	creatinine	HMDB0000562	biliverdin	HMDB0001008	bioa_026	M02137	2:217404869-217904869	0.410302993094307	0.552330952242337	0.457568175062508	1.0
MR-IVW LD	creatinine	HMDB0000562	biliverdin	HMDB0001008	bioa_026	M02137	4:77118847-77618847	0.324212510211648	0.439255658996429	0.460456577254583	1.0
MR-IVW LD	creatinine	HMDB0000562	biliverdin	HMDB0001008	bioa_026	M02137	5:39171736-39671736	0.740126042854515	0.624027840053805	0.235603931976012	1.0
MR-IVW LD	creatinine	HMDB0000562	biliverdin	HMDB0001008	bioa_026	M02137	5:67795622-68295622	0.174510951346259	0.659263593974765	0.791236045636808	1.0
MR-IVW LD	creatinine	HMDB0000562	biliverdin	HMDB0001008	bioa_026	M02137	5:176567143-177067143	-0.466422744508186	0.446143494746961	0.295812938228254	1.0
MR-IVW LD	creatinine	HMDB0000562	biliverdin	HMDB0001008	bioa_026	M02137	6:6868990-7368990	-0.0930224304665978	0.666660751677302	0.889027492331464	1.0
MR-IVW LD	creatinine	HMDB0000562	biliverdin	HMDB0001008	bioa_026	M02137	6:43564625-44064625	0.693978483172151	0.648719016878314	0.284724000775702	1.0
MR-IVW LD	creatinine	HMDB0000562	biliverdin	HMDB0001008	bioa_026	M02137	6:160442375-160942375	0.154583000727748	0.431205212556352	0.719976226613195	1.0
MR-IVW LD	creatinine	HMDB0000562	biliverdin	HMDB0001008	bioa_026	M02137	7:77297198-77797198	-0.810323952546564	0.607742964409923	0.182422439451736	1.0
MR-IVW LD	creatinine	HMDB0000562	biliverdin	HMDB0001008	bioa_026	M02137	7:151157801-151657801	-0.272871171647606	0.557606307279898	0.624585644812405	1.0
MR-IVW LD	creatinine	HMDB0000562	biliverdin	HMDB0001008	bioa_026	M02137	8:23501151-24001151	1.2868683195639	0.616991660064879	0.0370045116164179	1.0
MR-IVW LD	creatinine	HMDB0000562	biliverdin	HMDB0001008	bioa_026	M02137	11:30518678-31018678	0.926723931881416	0.617815954587612	0.133614402537717	1.0
MR-IVW LD	creatinine	HMDB0000562	biliverdin	HMDB0001008	bioa_026	M02137	15:45399813-46200138	0.261937866893995	0.26942180594811	0.330940007555672	1.0
MR-IVW LD	creatinine	HMDB0000562	biliverdin	HMDB0001008	bioa_026	M02137	15:75279182-75779182	1.17966883226414	0.64600912243036	0.0678371646286214	1.0
MR-IVW LD	creatinine	HMDB0000562	biliverdin	HMDB0001008	bioa_026	M02137	15:75910951-76410951	0.516659644974002	0.581242100595749	0.37406279749088	1.0
MR-IVW LD	creatinine	HMDB0000562	biliverdin	HMDB0001008	bioa_026	M02137	16:20117645-20617645	-1.35470788930815e-308	0.484341920109111	1.0	1.0
MR-IVW LD	creatinine	HMDB0000562	biliverdin	HMDB0001008	bioa_026	M02137	17:37370347-37870347	-0.746159125766513	0.553186938068275	0.177389260175534	1.0
MR-IVW LD	creatinine	HMDB0000562	biliverdin	HMDB0001008	bioa_026	M02137	17:58724447-59700441	0.793908559185734	0.339659117931822	0.019420026026011	2.0
MR-IVW LD	creatinine	HMDB0000562	biliverdin	HMDB0001008	bioa_026	M02137	19:33119611-33619611	-0.889465268370345	0.645776153748331	0.168401439763807	1.0
MR-IVW LD	creatinine	HMDB0000562	biliverdin	HMDB0001008	bioa_026	M02137	22:40650077-41150077	-0.338801567321577	0.590730937894036	0.566286290659644	1.0
MR-IVW LD	serine	HMDB0000187	asparagine	HMDB0000168	M32315	GCST90200452	1:119966025-120466025	-0.0395539259148888	0.091060087313944	0.664018537096555	1.0
MR-IVW LD	serine	HMDB0000187	asparagine	HMDB0000168	M32315	GCST90200452	2:211323559-211823559	-0.505449631099172	0.121411130201773	3.13922307926911e-05	1.0
MR-IVW LD	serine	HMDB0000187	asparagine	HMDB0000168	M32315	GCST90200452	7:55822010-56322010	-0.10673059227121	0.163632505905077	0.514234823470269	1.0
MR-IVW LD	oleamide	HMDB0002117	citrulline	HMDB0000904	M32458	bioa_005	12:21138621-21638621	0.0278341646310221	0.0528162516717682	0.598193588475826	1.0
MR-IVW LD	oleamide	HMDB0002117	citrulline	HMDB0000904	M32458	bioa_005	19:15740431-16240431	-0.0042754308745477	0.0838319779323144	0.959325520549741	1.0
MR-IVW LD	eicosapentaenoate (epa; 20:5n3)	HMDB0001999	kynurenate	HMDB0000715	M18467	GCST90200454	11:61330635-61830635	0.164906546036791	0.0988656741340556	0.0953185347023038	1.0
MR-IVW LD	tryptophan	HMDB0000929	leucine	HMDB0000687	bioa_020	M00060	2:27480940-27980940	1.27937228081203	0.338657368450243	0.0001582339720921	1.0
MR-IVW LD	tryptophan	HMDB0000929	leucine	HMDB0000687	bioa_020	M00060	4:156560755-157060755	-0.210578882400595	0.162720045491369	0.195624786869266	1.0
MR-IVW LD	tryptophan	HMDB0000929	leucine	HMDB0000687	bioa_020	M00060	6:111336667-112095774	-0.246650179867052	0.197320143893642	0.211299547333711	1.0
MR-IVW LD	n-acetylornithine	HMDB0003357	glycochenodeoxycholate	HMDB0000637	M15630	M32346	2:73124156-74349562	-0.0144147392927586	0.0264053025069213	0.585132474498574	2.0
MR-IVW LD	pyruvate	HMDB0000243	valine	HMDB0000883	met-d-Pyruvate	GCST90200442	1:25486369-25986369	-0.235097111095367	0.591475094030556	0.691016535298503	1.0
MR-IVW LD	pyruvate	HMDB0000243	valine	HMDB0000883	met-d-Pyruvate	GCST90200442	1:154991807-156271079	-0.310099533446732	0.32362419255348	0.337957505200419	2.0
MR-IVW LD	pyruvate	HMDB0000243	valine	HMDB0000883	met-d-Pyruvate	GCST90200442	1:207429229-207929229	-0.15534932806701	0.59997193319421	0.79569105701709	1.0
MR-IVW LD	pyruvate	HMDB0000243	valine	HMDB0000883	met-d-Pyruvate	GCST90200442	2:27480940-28253616	-0.140564645846276	0.567803103230401	0.804475803672233	1.0
MR-IVW LD	pyruvate	HMDB0000243	valine	HMDB0000883	met-d-Pyruvate	GCST90200442	2:60468043-60968043	0.134967199829519	0.621137750576285	0.827982126453042	1.0
MR-IVW LD	pyruvate	HMDB0000243	valine	HMDB0000883	met-d-Pyruvate	GCST90200442	2:173097338-173854224	0.195408159420467	0.211057454271314	0.354522423186333	1.0
MR-IVW LD	pyruvate	HMDB0000243	valine	HMDB0000883	met-d-Pyruvate	GCST90200442	3:56611222-57111222	-0.106012234146235	0.540449746135433	0.844488393542628	1.0
MR-IVW LD	pyruvate	HMDB0000243	valine	HMDB0000883	met-d-Pyruvate	GCST90200442	5:35956855-36456855	-0.464426536605263	0.590969487630393	0.431942317847645	1.0
MR-IVW LD	pyruvate	HMDB0000243	valine	HMDB0000883	met-d-Pyruvate	GCST90200442	5:131157493-131957429	-0.307647542227916	0.420703989670899	0.464615215215666	1.0
MR-IVW LD	pyruvate	HMDB0000243	valine	HMDB0000883	met-d-Pyruvate	GCST90200442	7:50177982-50677982	0.994976898276542	0.642608663055317	0.121540383484508	1.0
MR-IVW LD	pyruvate	HMDB0000243	valine	HMDB0000883	met-d-Pyruvate	GCST90200442	8:106322270-106822270	-0.0551975896708156	0.507373421484321	0.913368375318207	1.0
MR-IVW LD	pyruvate	HMDB0000243	valine	HMDB0000883	met-d-Pyruvate	GCST90200442	9:135611502-136391870	-0.163727757572662	0.333690823494409	0.623669023559646	3.0
MR-IVW LD	pyruvate	HMDB0000243	valine	HMDB0000883	met-d-Pyruvate	GCST90200442	10:2869150-3388009	-0.177342145422901	0.181762365326899	0.329222409538977	2.0
MR-IVW LD	pyruvate	HMDB0000243	valine	HMDB0000883	met-d-Pyruvate	GCST90200442	11:56961646-57461646	-0.929529221476195	0.639034418175607	0.145784471229157	1.0
MR-IVW LD	pyruvate	HMDB0000243	valine	HMDB0000883	met-d-Pyruvate	GCST90200442	12:48145900-49077761	0.101903736387282	0.161911649227646	0.5291011871755	9.0
MR-IVW LD	pyruvate	HMDB0000243	valine	HMDB0000883	met-d-Pyruvate	GCST90200442	16:69379588-70929689	-0.877098358944248	0.310942689240822	0.0047908274419582	3.0
MR-IVW LD	pyruvate	HMDB0000243	valine	HMDB0000883	met-d-Pyruvate	GCST90200442	16:70994871-71494871	-0.964948997045309	0.640113575759628	0.131691434383895	1.0
MR-IVW LD	pyruvate	HMDB0000243	valine	HMDB0000883	met-d-Pyruvate	GCST90200442	16:87636490-88136490	0.34968301098379	0.675314631886443	0.604592554261887	1.0
MR-IVW LD	pyruvate	HMDB0000243	valine	HMDB0000883	met-d-Pyruvate	GCST90200442	18:43532791-44032791	-0.152198054765682	0.676310736308519	0.821946906788165	1.0
MR-IVW LD	pyruvate	HMDB0000243	valine	HMDB0000883	met-d-Pyruvate	GCST90200442	21:45449580-45972811	-0.0977990690985584	0.292685111216112	0.738270653405672	2.0
MR-IVW LD	leucine	HMDB0000687	asparagine	HMDB0000168	met-d-Leu	bioa_003	2:27480940-28253616	-1.270922226054	0.16333661817941	7.19534954406958e-15	1.0
MR-IVW LD	leucine	HMDB0000687	asparagine	HMDB0000168	met-d-Leu	bioa_003	2:64975088-65475088	-1.13216653427682	0.349649948819276	0.0012037080952517	1.0
MR-IVW LD	leucine	HMDB0000687	asparagine	HMDB0000168	met-d-Leu	bioa_003	2:165251927-165751927	-0.582865034836208	0.24357084614969	0.016711241087474	1.0
MR-IVW LD	leucine	HMDB0000687	asparagine	HMDB0000168	met-d-Leu	bioa_003	3:135548658-136048658	-1.32806891252935	0.352647082456013	0.0001658837911658	1.0
MR-IVW LD	leucine	HMDB0000687	asparagine	HMDB0000168	met-d-Leu	bioa_003	4:88670985-89475171	-0.170664476061829	0.0848639964664407	0.0443217488303538	2.0
MR-IVW LD	leucine	HMDB0000687	asparagine	HMDB0000168	met-d-Leu	bioa_003	8:76204025-76704025	-0.0103617941384089	0.345393137947053	0.976067053171781	1.0
MR-IVW LD	leucine	HMDB0000687	asparagine	HMDB0000168	met-d-Leu	bioa_003	12:56220625-57115338	0.467446407067047	0.205430920166119	0.0228793514942288	2.0
MR-IVW LD	leucine	HMDB0000687	asparagine	HMDB0000168	met-d-Leu	bioa_003	12:111660219-112160219	-1.08534191874938	0.330393278158107	0.0010198237165531	1.0
MR-IVW LD	leucine	HMDB0000687	asparagine	HMDB0000168	met-d-Leu	bioa_003	16:69315747-70908300	0.149867204674231	0.131002801288663	0.252623636999315	1.0
MR-IVW LD	leucine	HMDB0000687	asparagine	HMDB0000168	met-d-Leu	bioa_003	16:71899923-72399923	-0.140199278458819	0.209252654416147	0.502857790190619	1.0
MR-IVW LD	leucine	HMDB0000687	asparagine	HMDB0000168	met-d-Leu	bioa_003	19:49054215-49554215	0.345387192047914	0.318329209260748	0.277921655267819	1.0
MR-IVW LD	leucine	HMDB0000687	asparagine	HMDB0000168	met-d-Leu	bioa_003	22:18665282-19165282	-0.301142897027151	0.335348437669436	0.369185549464502	1.0
MR-IVW LD	glucose	HMDB0000122	alpha-aminoadipic acid	HMDB0000510	met-d-Glucose	bioa_025	2:165251927-165751927	0.632661902176834	0.497767035544324	0.203728648626957	1.0
MR-IVW LD	glucose	HMDB0000122	alpha-aminoadipic acid	HMDB0000510	met-d-Glucose	bioa_025	2:169498833-170056652	-0.109570489207353	0.121838809757196	0.368489182924676	2.0
MR-IVW LD	glucose	HMDB0000122	alpha-aminoadipic acid	HMDB0000510	met-d-Glucose	bioa_025	3:122819058-123319058	0.922106775980082	0.318407035904724	0.0037795240006014	1.0
MR-IVW LD	glucose	HMDB0000122	alpha-aminoadipic acid	HMDB0000510	met-d-Glucose	bioa_025	3:151951767-152451767	0.78759860753897	0.501016925915373	0.115950551216476	1.0
MR-IVW LD	glucose	HMDB0000122	alpha-aminoadipic acid	HMDB0000510	met-d-Glucose	bioa_025	3:170377909-170877909	0.269435684418906	0.265453876274784	0.310105827504898	1.0
MR-IVW LD	glucose	HMDB0000122	alpha-aminoadipic acid	HMDB0000510	met-d-Glucose	bioa_025	4:185468314-185968314	-0.124269857190759	0.491185206287588	0.800268213197192	1.0
MR-IVW LD	glucose	HMDB0000122	alpha-aminoadipic acid	HMDB0000510	met-d-Glucose	bioa_025	5:95479406-95979406	0.145988897895915	0.480226637815515	0.761127891156817	1.0
MR-IVW LD	glucose	HMDB0000122	alpha-aminoadipic acid	HMDB0000510	met-d-Glucose	bioa_025	6:7000270-7500270	-0.393180554219452	0.459323077359173	0.391997779445376	1.0
MR-IVW LD	glucose	HMDB0000122	alpha-aminoadipic acid	HMDB0000510	met-d-Glucose	bioa_025	7:14801789-15301789	-0.441764118814251	0.325065576758092	0.17414658870541	1.0
MR-IVW LD	glucose	HMDB0000122	alpha-aminoadipic acid	HMDB0000510	met-d-Glucose	bioa_025	7:43935955-44473721	0.0232378864269853	0.209038165968605	0.911484903478901	2.0
MR-IVW LD	glucose	HMDB0000122	alpha-aminoadipic acid	HMDB0000510	met-d-Glucose	bioa_025	8:117934783-118434783	-0.043473772571605	0.414035929253425	0.9163758087206	1.0
MR-IVW LD	glucose	HMDB0000122	alpha-aminoadipic acid	HMDB0000510	met-d-Glucose	bioa_025	9:21884068-22384068	0.96838801659207	0.49711910502673	0.0514149631517552	1.0
MR-IVW LD	glucose	HMDB0000122	alpha-aminoadipic acid	HMDB0000510	met-d-Glucose	bioa_025	9:135889907-136389907	0.0901879545970394	0.503843321771185	0.857937701693489	1.0
MR-IVW LD	glucose	HMDB0000122	alpha-aminoadipic acid	HMDB0000510	met-d-Glucose	bioa_025	10:2888477-3388477	0.195333765057635	0.272052597573308	0.472757286815914	1.0
MR-IVW LD	glucose	HMDB0000122	alpha-aminoadipic acid	HMDB0000510	met-d-Glucose	bioa_025	10:114504071-115004071	-0.785067473231941	0.346149679555527	0.0233292066764794	1.0
MR-IVW LD	glucose	HMDB0000122	alpha-aminoadipic acid	HMDB0000510	met-d-Glucose	bioa_025	12:111682800-112523499	-0.178106357494722	0.456682967935184	0.696536546928034	1.0
MR-IVW LD	glucose	HMDB0000122	alpha-aminoadipic acid	HMDB0000510	met-d-Glucose	bioa_025	12:121166650-121666650	0.156841401005703	0.478175003066171	0.742911662623476	1.0
MR-IVW LD	glucose	HMDB0000122	alpha-aminoadipic acid	HMDB0000510	met-d-Glucose	bioa_025	13:28213465-28721145	0.222465195589478	0.514965730531197	0.665741413166792	1.0
MR-IVW LD	glucose	HMDB0000122	alpha-aminoadipic acid	HMDB0000510	met-d-Glucose	bioa_025	17:43272775-44380160	0.613619827880132	0.502555141588969	0.222086019791251	1.0
MR-IVW LD	glucose	HMDB0000122	alpha-aminoadipic acid	HMDB0000510	met-d-Glucose	bioa_025	20:22311971-22811971	0.142677870624203	0.498873673511208	0.774878121554248	1.0
MR-IVW LD	alanine	HMDB0000161	tyrosine	HMDB0000158	met-d-Ala	GCST90200427	1:206970800-207470800	0.119273072707211	0.355240605092759	0.737057190779771	1.0
MR-IVW LD	alanine	HMDB0000161	tyrosine	HMDB0000158	met-d-Ala	GCST90200427	2:27480940-28253616	-0.943053729949194	0.438897468585244	0.031659139490612	1.0
MR-IVW LD	alanine	HMDB0000161	tyrosine	HMDB0000158	met-d-Ala	GCST90200427	2:64970910-65916674	0.0701914543128595	0.297828376641306	0.81368291209594	2.0
MR-IVW LD	alanine	HMDB0000161	tyrosine	HMDB0000158	met-d-Ala	GCST90200427	2:211290507-211790507	1.11164287135059	0.583852473261401	0.0569129140475356	1.0
MR-IVW LD	alanine	HMDB0000161	tyrosine	HMDB0000158	met-d-Ala	GCST90200427	3:122879946-123379946	0.147625149086451	0.599330763760989	0.80543711807267	1.0
MR-IVW LD	alanine	HMDB0000161	tyrosine	HMDB0000158	met-d-Ala	GCST90200427	3:159754026-160551365	0.799573660213925	0.415498929740075	0.0543082266303162	1.0
MR-IVW LD	alanine	HMDB0000161	tyrosine	HMDB0000158	met-d-Ala	GCST90200427	4:88958565-89458565	0.925449296645581	0.469679903116179	0.0487944923892247	1.0
MR-IVW LD	alanine	HMDB0000161	tyrosine	HMDB0000158	met-d-Ala	GCST90200427	5:35692098-36469710	0.459821594844808	0.526616703622113	0.382574886718868	1.0
MR-IVW LD	alanine	HMDB0000161	tyrosine	HMDB0000158	met-d-Ala	GCST90200427	6:20453952-20953952	-0.428924193934954	0.467488122799236	0.358876389176862	1.0
MR-IVW LD	alanine	HMDB0000161	tyrosine	HMDB0000158	met-d-Ala	GCST90200427	7:94972201-95472201	-0.621267357476381	0.666140234615332	0.351007168965182	1.0
MR-IVW LD	alanine	HMDB0000161	tyrosine	HMDB0000158	met-d-Ala	GCST90200427	8:17128898-17669461	1.90317938499168	0.492839150703109	0.0001126172096668	1.0
MR-IVW LD	alanine	HMDB0000161	tyrosine	HMDB0000158	met-d-Ala	GCST90200427	8:49725746-50225746	0.0264248281162237	0.597881262266975	0.964747013446027	1.0
MR-IVW LD	alanine	HMDB0000161	tyrosine	HMDB0000158	met-d-Ala	GCST90200427	8:117935733-118435733	0.285272735598358	0.535771058751972	0.594412507964489	1.0
MR-IVW LD	alanine	HMDB0000161	tyrosine	HMDB0000158	met-d-Ala	GCST90200427	8:145497920-145997920	-0.653332805612198	0.477052300319076	0.170836696225617	1.0
MR-IVW LD	alanine	HMDB0000161	tyrosine	HMDB0000158	met-d-Ala	GCST90200427	9:4033137-4533137	1.61724446501146	0.553596919162399	0.0034852996844765	1.0
MR-IVW LD	alanine	HMDB0000161	tyrosine	HMDB0000158	met-d-Ala	GCST90200427	11:8005408-8505408	0.399903773778918	0.323953798703839	0.217036408913173	1.0
MR-IVW LD	alanine	HMDB0000161	tyrosine	HMDB0000158	met-d-Ala	GCST90200427	12:4040249-4540249	0.0784786694539792	0.6084306436652	0.897369202069261	1.0
MR-IVW LD	alanine	HMDB0000161	tyrosine	HMDB0000158	met-d-Ala	GCST90200427	12:45894827-46394827	0.324752731628264	0.647482392710363	0.6159754728869	1.0
MR-IVW LD	alanine	HMDB0000161	tyrosine	HMDB0000158	met-d-Ala	GCST90200427	12:46544011-47796599	0.177663912832596	0.230143190192257	0.440131490040508	3.0
MR-IVW LD	alanine	HMDB0000161	tyrosine	HMDB0000158	met-d-Ala	GCST90200427	12:56109642-56609642	0.170384300652493	0.650174381469296	0.793275656344412	1.0
MR-IVW LD	alanine	HMDB0000161	tyrosine	HMDB0000158	met-d-Ala	GCST90200427	12:56610577-57110577	0.732816211158593	0.236784735896669	0.0019690412409559	1.0
MR-IVW LD	alanine	HMDB0000161	tyrosine	HMDB0000158	met-d-Ala	GCST90200427	12:59740767-60240767	1.53147082523517	0.443899165750904	0.0005604990654149	1.0
MR-IVW LD	alanine	HMDB0000161	tyrosine	HMDB0000158	met-d-Ala	GCST90200427	12:122367989-122867989	-0.891382685289339	0.556944789057979	0.109490671900136	1.0
MR-IVW LD	alanine	HMDB0000161	tyrosine	HMDB0000158	met-d-Ala	GCST90200427	12:132815816-133315816	-0.80879197593746	0.660529312014458	0.220778601668451	1.0
MR-IVW LD	alanine	HMDB0000161	tyrosine	HMDB0000158	met-d-Ala	GCST90200427	16:69383883-70933639	-0.12281484835089	0.246785923599624	0.618725518089607	4.0
MR-IVW LD	alanine	HMDB0000161	tyrosine	HMDB0000158	met-d-Ala	GCST90200427	16:70994871-71494871	0.261682830281593	0.643237402785217	0.684139065772488	1.0
MR-IVW LD	alanine	HMDB0000161	tyrosine	HMDB0000158	met-d-Ala	GCST90200427	17:79391534-79891534	1.16254327591429	0.50931179065734	0.0224553090017705	1.0
MR-IVW LD	alanine	HMDB0000161	tyrosine	HMDB0000158	met-d-Ala	GCST90200427	21:32796216-33296216	0.109017012729864	0.648857278020763	0.866572379182067	1.0
MR-IVW LD	alanine	HMDB0000161	tyrosine	HMDB0000158	met-d-Ala	GCST90200427	22:18934095-19434095	0.377678794506077	0.628488275809607	0.547885195956951	1.0
MR-IVW LD	glutamine	HMDB0000641	4-methyl-2-oxopentanoate	HMDB0000695	met-d-Gln	M22116	1:213912734-214412734	1.71796072301283	0.606339078710408	0.0046065322633916	1.0
MR-IVW LD	glutamine	HMDB0000641	4-methyl-2-oxopentanoate	HMDB0000695	met-d-Gln	M22116	2:26939063-28767861	-0.709933982913904	0.211061454379808	0.0007692282402994	1.0
MR-IVW LD	glutamine	HMDB0000641	4-methyl-2-oxopentanoate	HMDB0000695	met-d-Gln	M22116	2:190998205-192033792	-0.220388241195993	0.264465889435191	0.404656761927286	1.0
MR-IVW LD	glutamine	HMDB0000641	4-methyl-2-oxopentanoate	HMDB0000695	met-d-Gln	M22116	2:211168890-211668890	-0.449970520782318	0.707096532657924	0.524539436435311	1.0
MR-IVW LD	glutamine	HMDB0000641	4-methyl-2-oxopentanoate	HMDB0000695	met-d-Gln	M22116	3:38941335-39441335	-0.369116491808795	0.681445831031623	0.588048156696901	1.0
MR-IVW LD	glutamine	HMDB0000641	4-methyl-2-oxopentanoate	HMDB0000695	met-d-Gln	M22116	3:52085887-52937605	-0.126432109665127	0.72698463057449	0.861933801629759	1.0
MR-IVW LD	glutamine	HMDB0000641	4-methyl-2-oxopentanoate	HMDB0000695	met-d-Gln	M22116	3:159689586-160441236	-0.249253788852822	0.391684525340147	0.524539436435311	1.0
MR-IVW LD	glutamine	HMDB0000641	4-methyl-2-oxopentanoate	HMDB0000695	met-d-Gln	M22116	5:55611894-56111894	-1.04333959785615	0.704959187740642	0.138873246666662	1.0
MR-IVW LD	glutamine	HMDB0000641	4-methyl-2-oxopentanoate	HMDB0000695	met-d-Gln	M22116	6:20425792-20925792	-0.241035611218156	0.642761629915095	0.707660466654557	1.0
MR-IVW LD	glutamine	HMDB0000641	4-methyl-2-oxopentanoate	HMDB0000695	met-d-Gln	M22116	6:41265224-41765224	1.1345245545636	0.735907819176387	0.123154616073817	1.0
MR-IVW LD	glutamine	HMDB0000641	4-methyl-2-oxopentanoate	HMDB0000695	met-d-Gln	M22116	6:56020405-56520405	0.785252054821685	0.724848050604633	0.278660494899244	1.0
MR-IVW LD	glutamine	HMDB0000641	4-methyl-2-oxopentanoate	HMDB0000695	met-d-Gln	M22116	6:126492728-127693092	-0.629343286460863	0.499134330641376	0.207355845086839	1.0
MR-IVW LD	glutamine	HMDB0000641	4-methyl-2-oxopentanoate	HMDB0000695	met-d-Gln	M22116	6:131635614-132135614	-1.38968870373167e-308	0.554303548956139	1.0	1.0
MR-IVW LD	glutamine	HMDB0000641	4-methyl-2-oxopentanoate	HMDB0000695	met-d-Gln	M22116	7:72772933-73272933	-0.270832554836886	0.346665670191217	0.434655471356174	1.0
MR-IVW LD	glutamine	HMDB0000641	4-methyl-2-oxopentanoate	HMDB0000695	met-d-Gln	M22116	8:17124777-17669461	0.300779293677425	0.494137411041485	0.542726189445173	1.0
MR-IVW LD	glutamine	HMDB0000641	4-methyl-2-oxopentanoate	HMDB0000695	met-d-Gln	M22116	8:126231747-126731747	0.204370788654456	0.587566017381572	0.727970796961302	1.0
MR-IVW LD	glutamine	HMDB0000641	4-methyl-2-oxopentanoate	HMDB0000695	met-d-Gln	M22116	9:4040541-4540541	1.54282398881834	0.499148937558876	0.0019954471725758	1.0
MR-IVW LD	glutamine	HMDB0000641	4-methyl-2-oxopentanoate	HMDB0000695	met-d-Gln	M22116	9:21884172-22384172	-0.180091864064434	0.690352145580337	0.794193095814062	1.0
MR-IVW LD	glutamine	HMDB0000641	4-methyl-2-oxopentanoate	HMDB0000695	met-d-Gln	M22116	10:98828483-99609412	0.144341257467674	0.206201796382391	0.483927304446146	1.0
MR-IVW LD	glutamine	HMDB0000641	4-methyl-2-oxopentanoate	HMDB0000695	met-d-Gln	M22116	10:114535278-115035278	0.358795064819919	0.687690540904845	0.601851975770549	1.0
MR-IVW LD	glutamine	HMDB0000641	4-methyl-2-oxopentanoate	HMDB0000695	met-d-Gln	M22116	11:8005408-8505408	-0.478376844309335	0.438512107283557	0.275312886521962	1.0
MR-IVW LD	glutamine	HMDB0000641	4-methyl-2-oxopentanoate	HMDB0000695	met-d-Gln	M22116	11:18148958-18648958	-0.550118478227491	0.702929166624017	0.433856933557042	1.0
MR-IVW LD	glutamine	HMDB0000641	4-methyl-2-oxopentanoate	HMDB0000695	met-d-Gln	M22116	11:73860169-74360169	0.231924977379416	0.695774932138247	0.738882680363527	1.0
MR-IVW LD	glutamine	HMDB0000641	4-methyl-2-oxopentanoate	HMDB0000695	met-d-Gln	M22116	12:4051876-4551876	0.899893795663246	0.719915036530599	0.211299547333712	1.0
MR-IVW LD	glutamine	HMDB0000641	4-methyl-2-oxopentanoate	HMDB0000695	met-d-Gln	M22116	12:46377388-47736079	-0.426795271662753	0.234779500972321	0.0690861792658616	2.0
MR-IVW LD	glutamine	HMDB0000641	4-methyl-2-oxopentanoate	HMDB0000695	met-d-Gln	M22116	12:55949170-57674145	-0.0886613206544599	0.0891383272334938	0.319907156418997	3.0
MR-IVW LD	glutamine	HMDB0000641	4-methyl-2-oxopentanoate	HMDB0000695	met-d-Gln	M22116	12:59330993-60240767	0.41414653208944	0.312854843787405	0.185580848817961	2.0
MR-IVW LD	glutamine	HMDB0000641	4-methyl-2-oxopentanoate	HMDB0000695	met-d-Gln	M22116	12:121134495-121634495	-0.441547310679398	0.725399153259012	0.542726189445173	1.0
MR-IVW LD	glutamine	HMDB0000641	4-methyl-2-oxopentanoate	HMDB0000695	met-d-Gln	M22116	14:21242229-21782312	-0.717633459691727	0.687732065537901	0.296726844041479	1.0
MR-IVW LD	glutamine	HMDB0000641	4-methyl-2-oxopentanoate	HMDB0000695	met-d-Gln	M22116	14:74940531-75440531	-1.33867291628941	0.6693364581447	0.0455002638963575	1.0
MR-IVW LD	glutamine	HMDB0000641	4-methyl-2-oxopentanoate	HMDB0000695	met-d-Gln	M22116	14:100545139-101045139	-0.229464502525296	0.550714806060716	0.676922239021383	1.0
MR-IVW LD	glutamine	HMDB0000641	4-methyl-2-oxopentanoate	HMDB0000695	met-d-Gln	M22116	16:70118909-70618909	2.10122181255509	0.700407270851698	0.0026997960632601	1.0
MR-IVW LD	glutamine	HMDB0000641	4-methyl-2-oxopentanoate	HMDB0000695	met-d-Gln	M22116	17:25345818-25845818	-0.415522364304579	0.609432800980048	0.495353925990434	1.0
MR-IVW LD	glutamine	HMDB0000641	4-methyl-2-oxopentanoate	HMDB0000695	met-d-Gln	M22116	18:31306350-31806350	0.0318344453874229	0.732192243910852	0.965320293449229	1.0
MR-IVW LD	glutamine	HMDB0000641	4-methyl-2-oxopentanoate	HMDB0000695	met-d-Gln	M22116	20:55862882-56362882	-0.0909788216112375	0.697504299019499	0.896222449100447	1.0
MR-IVW LD	glutamine	HMDB0000641	4-methyl-2-oxopentanoate	HMDB0000695	met-d-Gln	M22116	22:44074730-44574730	-1.43779688597425	0.684665183797258	0.0357288411256323	1.0
MR-IVW LD	valine	HMDB0000883	stearoyl sphingomyelin (d18:1/18:0)	HMDB0001348	M01649	GCST90200335	4:88976422-89476422	0.194258596452443	0.149442994863739	0.193640641333	1.0
MR-IVW LD	glutamine	HMDB0000641	glycine	HMDB0000123	met-d-Gln	met-d-Gly	1:213912734-214412734	0.236490396252836	0.147441044121036	0.108721585401743	1.0
MR-IVW LD	glutamine	HMDB0000641	glycine	HMDB0000123	met-d-Gln	met-d-Gly	2:26939063-28767861	0.205232166377491	0.0533263956880048	0.0001187929840233	1.0
MR-IVW LD	glutamine	HMDB0000641	glycine	HMDB0000123	met-d-Gln	met-d-Gly	2:190998205-192033792	-0.0171871175485707	0.0662401051728363	0.795274985031376	1.0
MR-IVW LD	glutamine	HMDB0000641	glycine	HMDB0000123	met-d-Gln	met-d-Gly	2:211168890-211668890	-3.23402008189841	0.175561957567599	8.92045944557105e-76	1.0
MR-IVW LD	glutamine	HMDB0000641	glycine	HMDB0000123	met-d-Gln	met-d-Gly	2:234075052-234575052	0.0726067415834096	0.176204643288998	0.680296044000291	1.0
MR-IVW LD	glutamine	HMDB0000641	glycine	HMDB0000123	met-d-Gln	met-d-Gly	3:38941335-39441335	0.294787120750645	0.171383989406931	0.0854253791550426	1.0
MR-IVW LD	glutamine	HMDB0000641	glycine	HMDB0000123	met-d-Gln	met-d-Gly	3:52085887-52937605	0.651211512361295	0.172280002310492	0.0001568535745302	1.0
MR-IVW LD	glutamine	HMDB0000641	glycine	HMDB0000123	met-d-Gln	met-d-Gly	3:121763465-122263465	0.525268157199096	0.189274275494654	0.0055172979777836	1.0
MR-IVW LD	glutamine	HMDB0000641	glycine	HMDB0000123	met-d-Gln	met-d-Gly	3:159689586-160441236	0.452032184480093	0.0988861039821015	4.84844945765799e-06	1.0
MR-IVW LD	glutamine	HMDB0000641	glycine	HMDB0000123	met-d-Gln	met-d-Gly	4:17991903-18491903	0.590964983670039	0.191095340225206	0.0019846898147135	1.0
MR-IVW LD	glutamine	HMDB0000641	glycine	HMDB0000123	met-d-Gln	met-d-Gly	5:55611894-56111894	0.895490748611877	0.177994827528305	4.87945718271077e-07	1.0
MR-IVW LD	glutamine	HMDB0000641	glycine	HMDB0000123	met-d-Gln	met-d-Gly	5:127968645-128468645	0.668261239696485	0.180583995135996	0.0002151273480609	1.0
MR-IVW LD	glutamine	HMDB0000641	glycine	HMDB0000123	met-d-Gln	met-d-Gly	5:174698943-175198943	0.371591979315533	0.136211787417024	0.0063710783147523	1.0
MR-IVW LD	glutamine	HMDB0000641	glycine	HMDB0000123	met-d-Gln	met-d-Gly	6:20425792-20925792	0.552113736943276	0.159444838427395	0.0005347332620386	1.0
MR-IVW LD	glutamine	HMDB0000641	glycine	HMDB0000123	met-d-Gln	met-d-Gly	6:56020405-56520405	0.520188682672091	0.176757632725	0.0032510206422065	1.0
MR-IVW LD	glutamine	HMDB0000641	glycine	HMDB0000123	met-d-Gln	met-d-Gly	6:126492728-127693092	0.536634727114897	0.105153376466541	3.33688941221608e-07	2.0
MR-IVW LD	glutamine	HMDB0000641	glycine	HMDB0000123	met-d-Gln	met-d-Gly	6:131635614-132135614	0.627442181846607	0.139451595795089	6.8160074002449e-06	1.0
MR-IVW LD	glutamine	HMDB0000641	glycine	HMDB0000123	met-d-Gln	met-d-Gly	7:1635600-2135600	0.393133790334542	0.167347355155009	0.0188133803873138	1.0
MR-IVW LD	glutamine	HMDB0000641	glycine	HMDB0000123	met-d-Gln	met-d-Gly	7:72772933-73272933	-0.0392163157795317	0.0852348071212606	0.645446288061658	1.0
MR-IVW LD	glutamine	HMDB0000641	glycine	HMDB0000123	met-d-Gln	met-d-Gly	8:17124777-17669461	0.623979325375094	0.0822385566009193	3.2631175629867e-14	2.0
MR-IVW LD	glutamine	HMDB0000641	glycine	HMDB0000123	met-d-Gln	met-d-Gly	8:126231747-126731747	2.07691101572095	0.148690899024566	2.44473620204614e-44	1.0
MR-IVW LD	glutamine	HMDB0000641	glycine	HMDB0000123	met-d-Gln	met-d-Gly	9:4040541-4540541	0.124602718505893	0.126106508871918	0.323115802885692	1.0
MR-IVW LD	glutamine	HMDB0000641	glycine	HMDB0000123	met-d-Gln	met-d-Gly	9:21884172-22384172	0.602196509951774	0.171008553837993	0.0004292083839948	1.0
MR-IVW LD	glutamine	HMDB0000641	glycine	HMDB0000123	met-d-Gln	met-d-Gly	10:22676227-23176227	0.166430348365388	0.182268605159929	0.361187396936498	1.0
MR-IVW LD	glutamine	HMDB0000641	glycine	HMDB0000123	met-d-Gln	met-d-Gly	10:98828483-99609412	-0.262968370875662	0.0520577136666405	4.38405515455791e-07	1.0
MR-IVW LD	glutamine	HMDB0000641	glycine	HMDB0000123	met-d-Gln	met-d-Gly	10:114535278-115035278	0.175880279076628	0.172582388494306	0.308151184166816	1.0
MR-IVW LD	glutamine	HMDB0000641	glycine	HMDB0000123	met-d-Gln	met-d-Gly	11:8005408-8505408	0.463998414802385	0.0687241299353228	1.46215054137276e-11	1.0
MR-IVW LD	glutamine	HMDB0000641	glycine	HMDB0000123	met-d-Gln	met-d-Gly	11:14277134-14777134	0.486672299064519	0.188745608200587	0.0099242856907909	1.0
MR-IVW LD	glutamine	HMDB0000641	glycine	HMDB0000123	met-d-Gln	met-d-Gly	11:18148958-18648958	0.39581100382461	0.148069814997606	0.0075145399146749	1.0
MR-IVW LD	glutamine	HMDB0000641	glycine	HMDB0000123	met-d-Gln	met-d-Gly	11:73860169-74360169	0.401087464622134	0.137946850922593	0.0036427127626925	1.0
MR-IVW LD	glutamine	HMDB0000641	glycine	HMDB0000123	met-d-Gln	met-d-Gly	12:4051876-4551876	0.555976118790804	0.145423752933984	0.000131760151056	1.0
MR-IVW LD	glutamine	HMDB0000641	glycine	HMDB0000123	met-d-Gln	met-d-Gly	12:46377388-47736079	0.272181975519327	0.0572955508494733	2.02923731569648e-06	2.0
MR-IVW LD	glutamine	HMDB0000641	glycine	HMDB0000123	met-d-Gln	met-d-Gly	12:55949170-57674145	-0.200122964882494	0.0218784323703773	5.8513149436433e-20	12.0
MR-IVW LD	glutamine	HMDB0000641	glycine	HMDB0000123	met-d-Gln	met-d-Gly	12:57753270-58582050	-0.0588456625046159	0.101393519810994	0.561665760377921	2.0
MR-IVW LD	glutamine	HMDB0000641	glycine	HMDB0000123	met-d-Gln	met-d-Gly	12:59330993-60240767	0.303554582846216	0.0768466767044204	7.81078240230734e-05	2.0
MR-IVW LD	glutamine	HMDB0000641	glycine	HMDB0000123	met-d-Gln	met-d-Gly	12:121134495-121634495	-0.420134853531519	0.183448545287462	0.0220094111313832	1.0
MR-IVW LD	glutamine	HMDB0000641	glycine	HMDB0000123	met-d-Gln	met-d-Gly	14:21242229-21782312	0.129908837885191	0.0882851350886061	0.141164329896597	3.0
MR-IVW LD	glutamine	HMDB0000641	glycine	HMDB0000123	met-d-Gln	met-d-Gly	14:74940531-75440531	-0.125184416169309	0.163797356004873	0.444709957081664	1.0
MR-IVW LD	glutamine	HMDB0000641	glycine	HMDB0000123	met-d-Gln	met-d-Gly	14:94594947-95094947	-0.436826162670886	0.163375627946532	0.0075007554683703	1.0
MR-IVW LD	glutamine	HMDB0000641	glycine	HMDB0000123	met-d-Gln	met-d-Gly	16:70118909-70618909	-0.0501279697186792	0.178172102076157	0.778445197404164	1.0
MR-IVW LD	glutamine	HMDB0000641	glycine	HMDB0000123	met-d-Gln	met-d-Gly	17:6935779-7435779	0.447207126025519	0.188006930946904	0.0173750526910638	1.0
MR-IVW LD	glutamine	HMDB0000641	glycine	HMDB0000123	met-d-Gln	met-d-Gly	17:25345818-25845818	-0.276819862436202	0.152894021044745	0.0702129772548473	1.0
MR-IVW LD	glutamine	HMDB0000641	glycine	HMDB0000123	met-d-Gln	met-d-Gly	18:31306350-31806350	0.688275437744961	0.184852494442835	0.0001965760230962	1.0
MR-IVW LD	glutamine	HMDB0000641	glycine	HMDB0000123	met-d-Gln	met-d-Gly	20:55862882-56362882	0.0023852751136505	0.175866398715277	0.989178627342809	1.0
MR-IVW LD	glutamine	HMDB0000641	glycine	HMDB0000123	met-d-Gln	met-d-Gly	22:44074730-44574730	0.696136728998029	0.150702872172714	3.85098977419513e-06	1.0
MR-IVW LD	citrulline	HMDB0000904	cytidine	HMDB0000089	bioa_005	GCST90200429	2:211099261-211599261	0.0475804689368571	0.2011131910412	0.812978354482929	1.0
MR-IVW LD	citrulline	HMDB0000904	cytidine	HMDB0000089	bioa_005	GCST90200429	8:10310878-10810878	-0.0596822453866111	0.292954214531044	0.838568009813344	1.0
MR-IVW LD	citrulline	HMDB0000904	cytidine	HMDB0000089	bioa_005	GCST90200429	8:11437159-11937159	-0.0996836357069943	0.362452785805481	0.783296907871371	1.0
MR-IVW LD	citrulline	HMDB0000904	cytidine	HMDB0000089	bioa_005	GCST90200429	9:133044244-133627617	-0.0438332490320296	0.16023739530932	0.784428978162755	2.0
MR-IVW LD	citrulline	HMDB0000904	cytidine	HMDB0000089	bioa_005	GCST90200429	10:97138579-97638579	0.0071345961899809	0.27507653408342	0.979307773444774	1.0
MR-IVW LD	citrulline	HMDB0000904	cytidine	HMDB0000089	bioa_005	GCST90200429	17:9542768-10042768	0.178576480710832	0.211600244647737	0.398706710559248	1.0
MR-IVW LD	glycine	HMDB0000123	citrulline	HMDB0000904	bioa_008	bioa_005	1:75967169-76725029	-0.0036340030233884	0.181700151169475	0.984043372566201	1.0
MR-IVW LD	glycine	HMDB0000123	citrulline	HMDB0000904	bioa_008	bioa_005	1:120004506-120504506	-0.149495149502692	0.21510093453625	0.487055301559687	1.0
MR-IVW LD	glycine	HMDB0000123	citrulline	HMDB0000904	bioa_008	bioa_005	2:165258389-165758389	0.233493426438421	0.266241079177216	0.38048663807332	1.0
MR-IVW LD	glycine	HMDB0000123	citrulline	HMDB0000904	bioa_008	bioa_005	2:210575251-212439946	-0.0360824512016246	0.027127046801647	0.183476020239824	6.0
MR-IVW LD	glycine	HMDB0000123	citrulline	HMDB0000904	bioa_008	bioa_005	3:125660381-126160381	0.0177510676673341	0.139772186356963	0.898940398549717	1.0
MR-IVW LD	glycine	HMDB0000123	citrulline	HMDB0000904	bioa_008	bioa_005	4:186924683-187424683	0.276547195035286	0.265400379112556	0.29741167894736	1.0
MR-IVW LD	glycine	HMDB0000123	citrulline	HMDB0000904	bioa_008	bioa_005	5:89976061-90476061	0.551687803995012	0.292983432817317	0.0597003679610659	1.0
MR-IVW LD	glycine	HMDB0000123	citrulline	HMDB0000904	bioa_008	bioa_005	5:131494202-131994202	0.403204837269027	0.264917764302909	0.12800908069241	1.0
MR-IVW LD	glycine	HMDB0000123	citrulline	HMDB0000904	bioa_008	bioa_005	6:160525578-161025578	-0.0673032390334724	0.266020707642183	0.800268213197189	1.0
MR-IVW LD	glycine	HMDB0000123	citrulline	HMDB0000904	bioa_008	bioa_005	7:55797215-56297215	0.153532875270306	0.135869801124165	0.258476224480037	1.0
MR-IVW LD	glycine	HMDB0000123	citrulline	HMDB0000904	bioa_008	bioa_005	8:8933358-9433358	-0.167886037294013	0.109514701431189	0.125275854910016	1.0
MR-IVW LD	glycine	HMDB0000123	citrulline	HMDB0000904	bioa_008	bioa_005	8:126232077-126732077	0.0018673922698269	0.155616022485579	0.990425615056156	1.0
MR-IVW LD	glycine	HMDB0000123	citrulline	HMDB0000904	bioa_008	bioa_005	9:5720079-6894932	-0.097248950964323	0.100010945205539	0.330860006086547	3.0
MR-IVW LD	glycine	HMDB0000123	citrulline	HMDB0000904	bioa_008	bioa_005	9:135887106-136387106	1.33346188889454	0.210358398626682	2.3126123877851002e-10	1.0
MR-IVW LD	glycine	HMDB0000123	citrulline	HMDB0000904	bioa_008	bioa_005	10:64798306-65575478	-0.222427531374351	0.229780507618131	0.33304436970034	1.0
MR-IVW LD	glycine	HMDB0000123	citrulline	HMDB0000904	bioa_008	bioa_005	12:46859387-47359387	0.372504642627661	0.22426528755428	0.0967134467110934	1.0
MR-IVW LD	glycine	HMDB0000123	citrulline	HMDB0000904	bioa_008	bioa_005	12:56611458-57111458	-0.967529461325914	0.289853044135983	0.0008438374938276	1.0
MR-IVW LD	glycine	HMDB0000123	citrulline	HMDB0000904	bioa_008	bioa_005	15:58217095-58717095	0.0054365228817869	0.271826144089422	0.984043372566201	1.0
MR-IVW LD	glycine	HMDB0000123	citrulline	HMDB0000904	bioa_008	bioa_005	16:80861176-81361176	0.122843143327648	0.119964007155905	0.305835274908288	1.0
MR-IVW LD	glycine	HMDB0000123	citrulline	HMDB0000904	bioa_008	bioa_005	17:45188952-45974996	-0.13726709205318	0.251866223950793	0.585753517611615	1.0
MR-IVW LD	glycine	HMDB0000123	citrulline	HMDB0000904	bioa_008	bioa_005	19:17984588-18484588	-0.322161913556028	0.272096210773671	0.236413062818236	1.0
MR-IVW LD	alanine	HMDB0000161	citrulline	HMDB0000904	met-d-Ala	GCST90200403	1:206970800-207470800	-0.620288652683253	0.357239688640776	0.0825041837826317	1.0
MR-IVW LD	alanine	HMDB0000161	citrulline	HMDB0000904	met-d-Ala	GCST90200403	2:27480940-28253616	-0.751207821769114	0.441490997128369	0.0888445099681697	1.0
MR-IVW LD	alanine	HMDB0000161	citrulline	HMDB0000904	met-d-Ala	GCST90200403	2:64970910-65916674	-0.243679687341759	0.299556269121204	0.41594931106837	2.0
MR-IVW LD	alanine	HMDB0000161	citrulline	HMDB0000904	met-d-Ala	GCST90200403	2:211290507-211790507	1.56613579522558	0.58711548343332	0.0076415858286081	1.0
MR-IVW LD	alanine	HMDB0000161	citrulline	HMDB0000904	met-d-Ala	GCST90200403	3:122879946-123379946	0.711232312672616	0.602761471709782	0.23801751896714	1.0
MR-IVW LD	alanine	HMDB0000161	citrulline	HMDB0000904	met-d-Ala	GCST90200403	3:159754026-160551365	-0.0876594311182882	0.418004101552666	0.833894410509165	1.0
MR-IVW LD	alanine	HMDB0000161	citrulline	HMDB0000904	met-d-Ala	GCST90200403	4:88958565-89458565	0.35807411556669	0.472501517891279	0.448554926774065	1.0
MR-IVW LD	alanine	HMDB0000161	citrulline	HMDB0000904	met-d-Ala	GCST90200403	5:35692098-36469710	0.178441899390903	0.529695214361326	0.736209959214174	1.0
MR-IVW LD	alanine	HMDB0000161	citrulline	HMDB0000904	met-d-Ala	GCST90200403	6:20453952-20953952	0.427212895147369	0.470202719253014	0.363576237975146	1.0
MR-IVW LD	alanine	HMDB0000161	citrulline	HMDB0000904	met-d-Ala	GCST90200403	7:94972201-95472201	-0.485894048391348	0.670021798170048	0.468334615728122	1.0
MR-IVW LD	alanine	HMDB0000161	citrulline	HMDB0000904	met-d-Ala	GCST90200403	8:17128898-17669461	1.52993534936808	0.495859181351422	0.0020326281035566	1.0
MR-IVW LD	alanine	HMDB0000161	citrulline	HMDB0000904	met-d-Ala	GCST90200403	8:49725746-50225746	1.04414954680292	0.601241707361699	0.0824480471418536	1.0
MR-IVW LD	alanine	HMDB0000161	citrulline	HMDB0000904	met-d-Ala	GCST90200403	8:117935733-118435733	0.744555681339576	0.538828135902154	0.167031430070375	1.0
MR-IVW LD	alanine	HMDB0000161	citrulline	HMDB0000904	met-d-Ala	GCST90200403	8:145497920-145997920	-0.221684052665929	0.47987048740554	0.644105399199816	1.0
MR-IVW LD	alanine	HMDB0000161	citrulline	HMDB0000904	met-d-Ala	GCST90200403	9:4033137-4533137	0.479028874773652	0.557073907621019	0.389843157532017	1.0
MR-IVW LD	alanine	HMDB0000161	citrulline	HMDB0000904	met-d-Ala	GCST90200403	11:8005408-8505408	0.0890055612594945	0.325863385508824	0.784747401619818	1.0
MR-IVW LD	alanine	HMDB0000161	citrulline	HMDB0000904	met-d-Ala	GCST90200403	12:4040249-4540249	-0.2553872480522	0.611957496354202	0.676438212001738	1.0
MR-IVW LD	alanine	HMDB0000161	citrulline	HMDB0000904	met-d-Ala	GCST90200403	12:45894827-46394827	0.921063980205653	0.651171982682378	0.157223613674562	1.0
MR-IVW LD	alanine	HMDB0000161	citrulline	HMDB0000904	met-d-Ala	GCST90200403	12:46544011-47796599	0.785000069057543	0.231406747500174	0.0006930964700708	3.0
MR-IVW LD	alanine	HMDB0000161	citrulline	HMDB0000904	met-d-Ala	GCST90200403	12:56109642-56609642	0.652407203287544	0.653912353339195	0.318425707475123	1.0
MR-IVW LD	alanine	HMDB0000161	citrulline	HMDB0000904	met-d-Ala	GCST90200403	12:56610577-57110577	-0.513025372098748	0.238230059884856	0.0312804131183512	1.0
MR-IVW LD	alanine	HMDB0000161	citrulline	HMDB0000904	met-d-Ala	GCST90200403	12:59740767-60240767	1.51854647785021	0.446482017067813	0.000671062040945	1.0
MR-IVW LD	alanine	HMDB0000161	citrulline	HMDB0000904	met-d-Ala	GCST90200403	12:122367989-122867989	-1.8420962444489	0.559894173622493	0.0010015914264867	1.0
MR-IVW LD	alanine	HMDB0000161	citrulline	HMDB0000904	met-d-Ala	GCST90200403	12:132815816-133315816	-1.26857566849183	0.664276453553832	0.0561705079447248	1.0
MR-IVW LD	alanine	HMDB0000161	citrulline	HMDB0000904	met-d-Ala	GCST90200403	16:69383883-70933639	-0.336332799477766	0.248208419615872	0.175404219463515	4.0
MR-IVW LD	alanine	HMDB0000161	citrulline	HMDB0000904	met-d-Ala	GCST90200403	16:70994871-71494871	-1.63464015319768	0.646725551299567	0.0114856922510225	1.0
MR-IVW LD	alanine	HMDB0000161	citrulline	HMDB0000904	met-d-Ala	GCST90200403	17:79391534-79891534	0.155915100447142	0.51242782454742	0.76092415184961	1.0
MR-IVW LD	alanine	HMDB0000161	citrulline	HMDB0000904	met-d-Ala	GCST90200403	21:32796216-33296216	-0.593398937056628	0.652592821308098	0.363194795007648	1.0
MR-IVW LD	alanine	HMDB0000161	citrulline	HMDB0000904	met-d-Ala	GCST90200403	22:18934095-19434095	0.936591988658306	0.632066273431182	0.138395125729883	1.0
MR-IVW LD	citrate	HMDB0000094	4-hydroxy-2-oxoglutaric acid	HMDB0002070	met-d-Citrate	GCST90199897	1:206967359-207467359	0.373969268944799	0.292632958282406	0.20126828581156	1.0
MR-IVW LD	citrate	HMDB0000094	4-hydroxy-2-oxoglutaric acid	HMDB0002070	met-d-Citrate	GCST90199897	2:6909613-7409613	0.223494913405994	0.68194410822447	0.743114298296185	1.0
MR-IVW LD	citrate	HMDB0000094	4-hydroxy-2-oxoglutaric acid	HMDB0002070	met-d-Citrate	GCST90199897	2:211290507-211790507	-1.38396476998035	0.411514550118166	0.0007707231299458	1.0
MR-IVW LD	citrate	HMDB0000094	4-hydroxy-2-oxoglutaric acid	HMDB0002070	met-d-Citrate	GCST90199897	2:241907241-242693157	0.137787691375378	0.608170821427608	0.82076524662629	1.0
MR-IVW LD	citrate	HMDB0000094	4-hydroxy-2-oxoglutaric acid	HMDB0002070	met-d-Citrate	GCST90199897	4:77164144-77664144	0.864359001120034	0.566538836940873	0.127088685662219	1.0
MR-IVW LD	citrate	HMDB0000094	4-hydroxy-2-oxoglutaric acid	HMDB0002070	met-d-Citrate	GCST90199897	5:14438417-15122542	0.199174511681857	0.11959626329975	0.095834821908378	5.0
MR-IVW LD	citrate	HMDB0000094	4-hydroxy-2-oxoglutaric acid	HMDB0002070	met-d-Citrate	GCST90199897	5:43252947-44074677	0.235585778089327	0.392089860881312	0.547942301769698	1.0
MR-IVW LD	citrate	HMDB0000094	4-hydroxy-2-oxoglutaric acid	HMDB0002070	met-d-Citrate	GCST90199897	5:176569252-177069252	0.725964305181901	0.671475901315413	0.279631630765377	1.0
MR-IVW LD	citrate	HMDB0000094	4-hydroxy-2-oxoglutaric acid	HMDB0002070	met-d-Citrate	GCST90199897	6:18111878-18611878	-0.966475577800472	0.505478398004322	0.0558759705480423	1.0
MR-IVW LD	citrate	HMDB0000094	4-hydroxy-2-oxoglutaric acid	HMDB0002070	met-d-Citrate	GCST90199897	6:160159894-160659894	-0.0950394126079577	0.615218356320555	0.877230663291653	1.0
MR-IVW LD	citrate	HMDB0000094	4-hydroxy-2-oxoglutaric acid	HMDB0002070	met-d-Citrate	GCST90199897	7:72772933-73272933	-0.372867452491081	0.373226548905637	0.317776351573355	1.0
MR-IVW LD	citrate	HMDB0000094	4-hydroxy-2-oxoglutaric acid	HMDB0002070	met-d-Citrate	GCST90199897	8:126256694-126756694	-0.461066692856884	0.350978031527966	0.188959791939507	1.0
MR-IVW LD	citrate	HMDB0000094	4-hydroxy-2-oxoglutaric acid	HMDB0002070	met-d-Citrate	GCST90199897	9:95648531-96148531	0.257646192534167	0.607234531269116	0.671351145056476	1.0
MR-IVW LD	citrate	HMDB0000094	4-hydroxy-2-oxoglutaric acid	HMDB0002070	met-d-Citrate	GCST90199897	10:5959218-6459218	1.77473869793388	0.6780593271067	0.0088607723153239	1.0
MR-IVW LD	citrate	HMDB0000094	4-hydroxy-2-oxoglutaric acid	HMDB0002070	met-d-Citrate	GCST90199897	10:64654071-65607438	-0.0067372681966406	0.474189778872751	0.988664071509335	1.0
MR-IVW LD	citrate	HMDB0000094	4-hydroxy-2-oxoglutaric acid	HMDB0002070	met-d-Citrate	GCST90199897	10:94589724-95089724	0.574508740776262	0.635411614088727	0.36591475904442	1.0
MR-IVW LD	citrate	HMDB0000094	4-hydroxy-2-oxoglutaric acid	HMDB0002070	met-d-Citrate	GCST90199897	11:61356683-61856683	0.710072041485495	0.486129137354628	0.14410727152153	1.0
MR-IVW LD	citrate	HMDB0000094	4-hydroxy-2-oxoglutaric acid	HMDB0002070	met-d-Citrate	GCST90199897	12:20812570-21569526	0.198063613606992	0.458549543484639	0.665788629638196	1.0
MR-IVW LD	citrate	HMDB0000094	4-hydroxy-2-oxoglutaric acid	HMDB0002070	met-d-Citrate	GCST90199897	12:120844110-121665390	0.178113933196054	0.343866717608355	0.604476584361268	1.0
MR-IVW LD	citrate	HMDB0000094	4-hydroxy-2-oxoglutaric acid	HMDB0002070	met-d-Citrate	GCST90199897	14:94594947-95094947	0.853652682072446	0.654303284549535	0.192003775029305	1.0
MR-IVW LD	citrate	HMDB0000094	4-hydroxy-2-oxoglutaric acid	HMDB0002070	met-d-Citrate	GCST90199897	14:102387585-102887585	0.348388937225982	0.614963977758154	0.571040844358538	1.0
MR-IVW LD	citrate	HMDB0000094	4-hydroxy-2-oxoglutaric acid	HMDB0002070	met-d-Citrate	GCST90199897	15:42429423-42929423	-0.432360183980623	0.580830116593595	0.456644676432942	1.0
MR-IVW LD	citrate	HMDB0000094	4-hydroxy-2-oxoglutaric acid	HMDB0002070	met-d-Citrate	GCST90199897	15:43028726-45186579	-0.324593548640134	0.390691332721096	0.406076225493424	1.0
MR-IVW LD	citrate	HMDB0000094	4-hydroxy-2-oxoglutaric acid	HMDB0002070	met-d-Citrate	GCST90199897	16:58436602-58936602	0.307011843323044	0.710398762789062	0.665619079008391	1.0
MR-IVW LD	citrate	HMDB0000094	4-hydroxy-2-oxoglutaric acid	HMDB0002070	met-d-Citrate	GCST90199897	17:6092241-7020419	-0.134193996258653	0.0849843320557093	0.114325974139943	9.0
MR-IVW LD	citrate	HMDB0000094	4-hydroxy-2-oxoglutaric acid	HMDB0002070	met-d-Citrate	GCST90199897	17:57343504-58184169	-0.0008103984284822	0.476721631766253	0.998643644341535	1.0
MR-IVW LD	citrate	HMDB0000094	4-hydroxy-2-oxoglutaric acid	HMDB0002070	met-d-Citrate	GCST90199897	18:76910235-77410235	0.107506849784015	0.632535809074847	0.865040271793262	1.0
MR-IVW LD	citrate	HMDB0000094	4-hydroxy-2-oxoglutaric acid	HMDB0002070	met-d-Citrate	GCST90199897	20:62104494-62604494	-1.94600619106149	0.705510593184516	0.0058103774310304	1.0
MR-IVW LD	citrate	HMDB0000094	4-hydroxy-2-oxoglutaric acid	HMDB0002070	met-d-Citrate	GCST90199897	22:18883605-19740639	-0.110013691538621	0.18342291981673	0.548651800397795	1.0
MR-IVW LD	2-aminobutyrate	HMDB0000452	orotidine	HMDB0000788	M32348	GCST90200681	2:64958074-65458074	-0.122574502372364	0.117165203724542	0.295483413179052	1.0
MR-IVW LD	2-aminobutyrate	HMDB0000452	orotidine	HMDB0000788	M32348	GCST90200681	4:88993818-89493818	-0.0141830840976383	0.147879833774888	0.923592432376972	1.0
MR-IVW LD	creatine	HMDB0000064	pyruvate	HMDB0000243	M27718	M00599	2:211346498-211846498	-0.0359803710425838	0.119934570141947	0.764177155622097	1.0
MR-IVW LD	valine	HMDB0000883	alpha-aminoadipic acid	HMDB0000510	bioa_022	bioa_025	2:27492603-27992603	0.272005608602286	0.402971272003386	0.499675764943554	1.0
MR-IVW LD	valine	HMDB0000883	alpha-aminoadipic acid	HMDB0000510	bioa_022	bioa_025	2:64958074-65458074	0.0516002410245251	0.186282458572297	0.781780106145289	1.0
MR-IVW LD	valine	HMDB0000883	alpha-aminoadipic acid	HMDB0000510	bioa_022	bioa_025	2:211173777-211673777	0.689368365475049	0.437972277938404	0.115487449438571	1.0
MR-IVW LD	valine	HMDB0000883	alpha-aminoadipic acid	HMDB0000510	bioa_022	bioa_025	4:88972827-89472827	0.0235867123960628	0.12479742008499	0.850092816790004	1.0
MR-IVW LD	valine	HMDB0000883	alpha-aminoadipic acid	HMDB0000510	bioa_022	bioa_025	11:116381707-116882500	0.195760685068738	0.222157500500164	0.378220551640188	2.0
MR-IVW LD	valine	HMDB0000883	alpha-aminoadipic acid	HMDB0000510	bioa_022	bioa_025	12:56615040-57115040	0.329039453864832	0.392648512965196	0.402030703498656	1.0
MR-IVW LD	valine	HMDB0000883	alpha-aminoadipic acid	HMDB0000510	bioa_022	bioa_025	16:70059237-70559237	-0.0812101532479262	0.25378172889977	0.748968330553361	1.0
MR-IVW LD	valine	HMDB0000883	alpha-aminoadipic acid	HMDB0000510	bioa_022	bioa_025	17:6883609-7383609	-0.0443146532171092	0.38534481058359	0.908445122044387	1.0
MR-IVW LD	valine	HMDB0000883	alpha-aminoadipic acid	HMDB0000510	bioa_022	bioa_025	17:40470632-40970632	0.19553215370519	0.446420442249302	0.66138628342891	1.0
MR-IVW LD	valine	HMDB0000883	alpha-aminoadipic acid	HMDB0000510	bioa_022	bioa_025	19:49114511-49614511	-0.255289994346323	0.397647966271533	0.520873182999844	1.0
MR-IVW LD	hypoxanthine	HMDB0000157	citrate	HMDB0000094	M03127	met-d-Citrate	6:16038192-16538192	-0.0181002374751043	0.0305395185156799	0.553393670760095	1.0
MR-IVW LD	lactate	HMDB0000190	orotidine	HMDB0000788	met-d-Lactate	GCST90200681	2:27348097-28101918	-0.0538520600440636	0.651736252371376	0.934146852269462	1.0
MR-IVW LD	lactate	HMDB0000190	orotidine	HMDB0000788	met-d-Lactate	GCST90200681	6:135171067-135671067	-0.558395009319269	0.502495952671452	0.266463853138668	1.0
MR-IVW LD	lactate	HMDB0000190	orotidine	HMDB0000788	met-d-Lactate	GCST90200681	8:106333124-106833124	-0.0525136635879267	0.598752319625523	0.930111024191794	1.0
MR-IVW LD	lactate	HMDB0000190	orotidine	HMDB0000788	met-d-Lactate	GCST90200681	9:4513176-5186407	-0.114486743658135	0.429225321735643	0.789677998143135	1.0
MR-IVW LD	lactate	HMDB0000190	orotidine	HMDB0000788	met-d-Lactate	GCST90200681	10:2727379-3389269	-0.0889459986333038	0.270060465693812	0.741886722108588	2.0
MR-IVW LD	lactate	HMDB0000190	orotidine	HMDB0000788	met-d-Lactate	GCST90200681	11:118839742-119339742	1.12550548374571	0.660214514715957	0.0882397066684199	1.0
MR-IVW LD	lactate	HMDB0000190	orotidine	HMDB0000788	met-d-Lactate	GCST90200681	12:111682800-113133476	2.25199257530607	0.43274570061293	1.95082958811891e-07	1.0
MR-IVW LD	lactate	HMDB0000190	orotidine	HMDB0000788	met-d-Lactate	GCST90200681	20:8379807-8879807	0.0907584130837884	0.646660271116153	0.888383895857565	1.0
MR-IVW LD	lactate	HMDB0000190	orotidine	HMDB0000788	met-d-Lactate	GCST90200681	22:21708872-22208872	-0.534746628132496	0.692603361971266	0.440065828910967	1.0
MR-IVW LD	asparagine	HMDB0000168	valine	HMDB0000883	M34283	M01649	11:61916235-62416235	-0.296741214868338	0.178044728921001	0.0955807045456272	1.0
MR-IVW LD	asparagine	HMDB0000168	valine	HMDB0000883	M34283	M01649	14:104016664-104812812	-0.0440420256580641	0.0817923333649766	0.590258451314774	1.0
MR-IVW LD	phenylalanine	HMDB0000159	glycine	HMDB0000123	met-d-Phe	bioa_008	6:17868392-18368392	0.0134741789630357	0.210534046297512	0.94897022680941	1.0
MR-IVW LD	phenylalanine	HMDB0000159	glycine	HMDB0000123	met-d-Phe	bioa_008	11:57019429-57519429	-0.0839699602785801	0.10020281656155	0.402030703498648	1.0
MR-IVW LD	phenylalanine	HMDB0000159	glycine	HMDB0000123	met-d-Phe	bioa_008	12:56671418-57171418	0.916752780896218	0.207457067412582	9.91586474796658e-06	1.0
MR-IVW LD	phenylalanine	HMDB0000159	glycine	HMDB0000123	met-d-Phe	bioa_008	12:102890425-104124563	-0.0769693979400991	0.0392673095314577	0.0499795069372541	5.0
MR-IVW LD	phenylalanine	HMDB0000159	glycine	HMDB0000123	met-d-Phe	bioa_008	14:55161744-55661744	0.0461089267405531	0.128795884750151	0.720343313548402	1.0
MR-IVW LD	phenylalanine	HMDB0000159	glycine	HMDB0000123	met-d-Phe	bioa_008	16:16004626-16504626	-0.287019456557646	0.217110027653285	0.186168150916693	1.0
MR-IVW LD	lactate	HMDB0000190	docosahexaenoate (dha; 22:6n3)	HMDB0002183	met-d-Lactate	M19323	2:27348097-28101918	0.935595262007715	0.551332922254547	0.0897023897414647	1.0
MR-IVW LD	lactate	HMDB0000190	docosahexaenoate (dha; 22:6n3)	HMDB0002183	met-d-Lactate	M19323	6:135171067-135671067	-0.152024530987746	0.532085858457118	0.775096962195988	1.0
MR-IVW LD	lactate	HMDB0000190	docosahexaenoate (dha; 22:6n3)	HMDB0002183	met-d-Lactate	M19323	8:106333124-106833124	0.318310836428954	0.689673478929398	0.64441233376981	1.0
MR-IVW LD	lactate	HMDB0000190	docosahexaenoate (dha; 22:6n3)	HMDB0002183	met-d-Lactate	M19323	9:4513176-5186407	0.0531393965477277	0.371891087083922	0.886377313096544	2.0
MR-IVW LD	lactate	HMDB0000190	docosahexaenoate (dha; 22:6n3)	HMDB0002183	met-d-Lactate	M19323	10:2727379-3389269	0.216102718912366	0.283638511949346	0.446122769430666	2.0
MR-IVW LD	lactate	HMDB0000190	docosahexaenoate (dha; 22:6n3)	HMDB0002183	met-d-Lactate	M19323	11:118839742-119339742	-1.53545262413505	0.696071856274551	0.0273922381359273	1.0
MR-IVW LD	lactate	HMDB0000190	docosahexaenoate (dha; 22:6n3)	HMDB0002183	met-d-Lactate	M19323	12:111162908-111662908	0.372188065095862	0.722482714597847	0.60644714674002	1.0
MR-IVW LD	lactate	HMDB0000190	docosahexaenoate (dha; 22:6n3)	HMDB0002183	met-d-Lactate	M19323	12:111682800-113133476	0.0466215838350955	0.396283462598313	0.906347316282193	1.0
MR-IVW LD	taurine	HMDB0000251	cortisol	HMDB0000063	bioa_034	GCST90200378	19:54074995-54574995	-0.172425647295995	0.116901871564832	0.14022315325191	1.0
MR-IVW LD	mannose	HMDB0000169	asparagine	HMDB0000168	M00584	M34283	2:27182547-28770083	0.233105661768088	0.0559453588243408	3.09085937645875e-05	1.0
MR-IVW LD	uridine	HMDB0000296	cystathionine	HMDB0000099	M00606	GCST90200383	1:20665172-21165172	-0.217083196373093	0.171766844345579	0.206292920507033	1.0
MR-IVW LD	uridine	HMDB0000296	cystathionine	HMDB0000099	M00606	GCST90200383	7:47852911-48352911	-0.0409563899905554	0.173603159811898	0.813495050082111	1.0
MR-IVW LD	uridine	HMDB0000296	cystathionine	HMDB0000099	M00606	GCST90200383	22:50721752-51221752	-0.0021047468834294	0.162890715080359	0.989690644349934	1.0
MR-IVW LD	cystine	HMDB0000192	arachidonate (20:4n6)	HMDB0001043	M31454	GCST90200358	22:24745202-25245202	-0.0072311409069285	0.0723734478521574	0.920412379571187	1.0
MR-IVW LD	histidine	HMDB0000177	glycerol	HMDB0000131	met-d-His	GCST90200325	1:168963261-169463261	0.39101638461887	0.636712539305118	0.539137610391675	1.0
MR-IVW LD	histidine	HMDB0000177	glycerol	HMDB0000131	met-d-His	GCST90200325	2:27491237-27991237	-0.47526072049583	0.626973804902235	0.448437064902924	1.0
MR-IVW LD	histidine	HMDB0000177	glycerol	HMDB0000131	met-d-His	GCST90200325	2:211290507-212074453	-0.0661265339708463	0.238382481669075	0.781475450145971	1.0
MR-IVW LD	histidine	HMDB0000177	glycerol	HMDB0000131	met-d-His	GCST90200325	3:148408762-149190142	0.141861793642104	0.330857879131285	0.668090919269406	2.0
MR-IVW LD	histidine	HMDB0000177	glycerol	HMDB0000131	met-d-His	GCST90200325	6:134622121-135122121	-0.566377859177965	0.614142943002331	0.356411324251698	1.0
MR-IVW LD	histidine	HMDB0000177	glycerol	HMDB0000131	met-d-His	GCST90200325	11:8005408-8505408	0.237873539239366	0.630529916880188	0.705980603924863	1.0
MR-IVW LD	histidine	HMDB0000177	glycerol	HMDB0000131	met-d-His	GCST90200325	12:46932531-47432531	0.172517078775841	0.627523184384297	0.783379654106795	1.0
MR-IVW LD	histidine	HMDB0000177	glycerol	HMDB0000131	met-d-His	GCST90200325	12:56610020-57110020	0.475386945619183	0.33809641372791	0.159703584534498	1.0
MR-IVW LD	histidine	HMDB0000177	glycerol	HMDB0000131	met-d-His	GCST90200325	12:95659569-96755187	0.167051491341701	0.135313677857283	0.216998053870882	8.0
MR-IVW LD	histidine	HMDB0000177	glycerol	HMDB0000131	met-d-His	GCST90200325	14:21241151-21765620	0.0299690908591118	0.278814665887786	0.914402242962578	3.0
MR-IVW LD	histidine	HMDB0000177	glycerol	HMDB0000131	met-d-His	GCST90200325	14:24625832-25125832	-0.613210863877167	0.633198719958866	0.332827906662622	1.0
MR-IVW LD	histidine	HMDB0000177	glycerol	HMDB0000131	met-d-His	GCST90200325	14:94599201-95099201	-0.30950142906324	0.540422637305028	0.566846102326069	1.0
MR-IVW LD	histidine	HMDB0000177	glycerol	HMDB0000131	met-d-His	GCST90200325	15:43028726-45092210	-0.860329647562794	0.536678828451231	0.108920879528525	1.0
MR-IVW LD	histidine	HMDB0000177	glycerol	HMDB0000131	met-d-His	GCST90200325	20:38915692-39415692	-0.498667333896701	0.524375991930058	0.341618156043238	1.0
MR-IVW LD	creatinine	HMDB0000562	glutamine	HMDB0000641	bioa_026	GCST90200419	1:109627506-110127506	0.640454324286191	0.552982375564109	0.246789705452762	1.0
MR-IVW LD	creatinine	HMDB0000562	glutamine	HMDB0000641	bioa_026	GCST90200419	2:73467567-73967567	-0.250773224416468	0.575147323576707	0.662825387171336	1.0
MR-IVW LD	creatinine	HMDB0000562	glutamine	HMDB0000641	bioa_026	GCST90200419	2:121056440-121556440	-0.277371708319172	0.574630562148975	0.629311808358717	1.0
MR-IVW LD	creatinine	HMDB0000562	glutamine	HMDB0000641	bioa_026	GCST90200419	2:211315692-211815692	-0.750302146906295	0.4455496349023	0.0921831601176043	1.0
MR-IVW LD	creatinine	HMDB0000562	glutamine	HMDB0000641	bioa_026	GCST90200419	2:217404869-217904869	-0.46999070905735	0.480725280445005	0.328237539116669	1.0
MR-IVW LD	creatinine	HMDB0000562	glutamine	HMDB0000641	bioa_026	GCST90200419	4:77118847-77618847	-0.138667529701451	0.382328248422453	0.716834717306852	1.0
MR-IVW LD	creatinine	HMDB0000562	glutamine	HMDB0000641	bioa_026	GCST90200419	5:39171736-39671736	0.815556878132653	0.543121582362702	0.133197821726721	1.0
MR-IVW LD	creatinine	HMDB0000562	glutamine	HMDB0000641	bioa_026	GCST90200419	5:67795622-68295622	-0.0273949528251137	0.573805926484367	0.961921430127604	1.0
MR-IVW LD	creatinine	HMDB0000562	glutamine	HMDB0000641	bioa_026	GCST90200419	5:176567143-177067143	-0.294504454746591	0.388330009088194	0.448219300842991	1.0
MR-IVW LD	creatinine	HMDB0000562	glutamine	HMDB0000641	bioa_026	GCST90200419	6:43564625-44064625	-0.0008692470233881	0.564676787826011	0.998771760198894	1.0
MR-IVW LD	creatinine	HMDB0000562	glutamine	HMDB0000641	bioa_026	GCST90200419	6:160442375-160942375	0.0600541817839026	0.375311052564369	0.872871811038856	1.0
MR-IVW LD	creatinine	HMDB0000562	glutamine	HMDB0000641	bioa_026	GCST90200419	7:77297198-77797198	0.1078373701616	0.533960655889257	0.839949933488166	1.0
MR-IVW LD	creatinine	HMDB0000562	glutamine	HMDB0000641	bioa_026	GCST90200419	7:151157801-151657801	0.351087853320941	0.485317316861776	0.469422393716289	1.0
MR-IVW LD	creatinine	HMDB0000562	glutamine	HMDB0000641	bioa_026	GCST90200419	8:23501151-24001151	-0.857725599366129	0.537114416712167	0.110284850527188	1.0
MR-IVW LD	creatinine	HMDB0000562	glutamine	HMDB0000641	bioa_026	GCST90200419	11:30518678-31018678	-0.883486111650265	0.537736855862265	0.100388913580756	1.0
MR-IVW LD	creatinine	HMDB0000562	glutamine	HMDB0000641	bioa_026	GCST90200419	15:45399813-46200138	0.240267158015796	0.234499279348642	0.305553582156079	1.0
MR-IVW LD	creatinine	HMDB0000562	glutamine	HMDB0000641	bioa_026	GCST90200419	15:75279182-75779182	-0.518814151077238	0.562387435876741	0.356256945299641	1.0
MR-IVW LD	creatinine	HMDB0000562	glutamine	HMDB0000641	bioa_026	GCST90200419	15:75910951-76410951	-0.361678991423252	0.547636652213368	0.508974039604119	1.0
MR-IVW LD	creatinine	HMDB0000562	glutamine	HMDB0000641	bioa_026	GCST90200419	16:20117645-20617645	-0.60296024012053	0.421504083650519	0.152574485450774	1.0
MR-IVW LD	creatinine	HMDB0000562	glutamine	HMDB0000641	bioa_026	GCST90200419	17:37370347-37870347	0.299464077963346	0.521293156772078	0.565653951057202	1.0
MR-IVW LD	creatinine	HMDB0000562	glutamine	HMDB0000641	bioa_026	GCST90200419	17:58724447-59700441	-0.0361740544343237	0.545771017535263	0.9471543933072	1.0
MR-IVW LD	creatinine	HMDB0000562	glutamine	HMDB0000641	bioa_026	GCST90200419	19:33119611-33619611	-0.474771591054655	0.562219920479106	0.398413045236918	1.0
MR-IVW LD	creatinine	HMDB0000562	glutamine	HMDB0000641	bioa_026	GCST90200419	22:40650077-41150077	-0.242233637504436	0.514160682110652	0.637551909094215	1.0
MR-IVW LD	acetone	HMDB0001659	mannose	HMDB0000169	met-d-Acetone	M00584	1:120074995-120574995	0.743446860688769	0.619539050573972	0.230139340443415	1.0
MR-IVW LD	acetone	HMDB0001659	mannose	HMDB0000169	met-d-Acetone	M00584	5:41206969-43455198	-0.127847201802881	0.26164284979279	0.625101894230009	2.0
MR-IVW LD	acetone	HMDB0001659	mannose	HMDB0000169	met-d-Acetone	M00584	8:126241733-126741733	1.04337082426571	0.64207435339428	0.104162558830439	1.0
MR-IVW LD	acetone	HMDB0001659	mannose	HMDB0000169	met-d-Acetone	M00584	10:135065795-135607239	-0.423306174676026	0.35660810980081	0.235213962263747	2.0
MR-IVW LD	acetone	HMDB0001659	mannose	HMDB0000169	met-d-Acetone	M00584	12:122365033-122865033	0.265759393449014	0.620105251381034	0.66823514179525	1.0
MR-IVW LD	acetone	HMDB0001659	mannose	HMDB0000169	met-d-Acetone	M00584	13:42058883-42558883	0.320988057681066	0.700337580395052	0.646712979615899	1.0
MR-IVW LD	acetone	HMDB0001659	mannose	HMDB0000169	met-d-Acetone	M00584	19:45929043-46429043	2.01993475836367	0.681727980947739	0.0030469322839996	1.0
MR-IVW LD	kynurenine	HMDB0000684	biliverdin	HMDB0001008	M15140	GCST90200706	8:39556267-40056267	0.0028835372292992	0.156251106068528	0.985276269029414	1.0
MR-IVW LD	kynurenine	HMDB0000684	biliverdin	HMDB0001008	M15140	GCST90200706	12:112341686-113156415	0.158188620493531	0.13097097375909	0.227118683564281	1.0
MR-IVW LD	kynurenine	HMDB0000684	biliverdin	HMDB0001008	M15140	GCST90200706	16:87628822-88128822	-0.113741678110947	0.0921571038187792	0.217122806614276	1.0
MR-IVW LD	alanine	HMDB0000161	glutamine	HMDB0000641	M32339	met-d-Gln	2:27480940-27980940	-0.617485007769836	0.0329117683730881	1.54970621833005e-78	1.0
MR-IVW LD	alanine	HMDB0000161	glutamine	HMDB0000641	M32339	met-d-Gln	12:46962370-47462370	0.435265145166864	0.0439650746584001	4.15243790421577e-23	1.0
MR-IVW LD	glycochenodeoxycholate	HMDB0000637	n1-methyl-2-pyridone-5-carboxamide	HMDB0004193	M32346	GCST90199778	6:156877825-157377825	-0.133831716008785	0.153397058512422	0.382961325800341	1.0
MR-IVW LD	creatinine	HMDB0000562	cysteine	HMDB0000574	met-d-Creatinine	GCST90200439	1:62775942-63275942	-0.655784607299605	0.534014062144303	0.219436185419879	1.0
MR-IVW LD	creatinine	HMDB0000562	cysteine	HMDB0000574	met-d-Creatinine	GCST90200439	1:78344069-78844069	0.575084050397383	0.586443303350621	0.326775105294067	1.0
MR-IVW LD	creatinine	HMDB0000562	cysteine	HMDB0000574	met-d-Creatinine	GCST90200439	1:113008681-113508681	0.435314407479697	0.478221682522494	0.362676214620157	1.0
MR-IVW LD	creatinine	HMDB0000562	cysteine	HMDB0000574	met-d-Creatinine	GCST90200439	1:150079982-151190625	0.310195539291405	0.440126343891713	0.480942497586373	1.0
MR-IVW LD	creatinine	HMDB0000562	cysteine	HMDB0000574	met-d-Creatinine	GCST90200439	1:243202864-243702864	-0.695436761572782	0.660125020128093	0.292115327218474	1.0
MR-IVW LD	creatinine	HMDB0000562	cysteine	HMDB0000574	met-d-Creatinine	GCST90200439	2:15538692-16038692	-0.456774050319313	0.637132701732121	0.473422614289677	1.0
MR-IVW LD	creatinine	HMDB0000562	cysteine	HMDB0000574	met-d-Creatinine	GCST90200439	2:18426203-18926203	-0.346133216119936	0.604767446533348	0.567090966054941	1.0
MR-IVW LD	creatinine	HMDB0000562	cysteine	HMDB0000574	met-d-Creatinine	GCST90200439	2:73303397-74097901	-0.0213868405416338	0.552136295827487	0.969101897793541	1.0
MR-IVW LD	creatinine	HMDB0000562	cysteine	HMDB0000574	met-d-Creatinine	GCST90200439	2:121056440-121556440	0.739680827312818	0.542646761589853	0.172851562054975	1.0
MR-IVW LD	creatinine	HMDB0000562	cysteine	HMDB0000574	met-d-Creatinine	GCST90200439	2:148593372-149093372	-0.934084777170439	0.667406606821168	0.161640994872104	1.0
MR-IVW LD	creatinine	HMDB0000562	cysteine	HMDB0000574	met-d-Creatinine	GCST90200439	2:176734544-177234544	0.503275986442089	0.54216594526623	0.353267910060779	1.0
MR-IVW LD	creatinine	HMDB0000562	cysteine	HMDB0000574	met-d-Creatinine	GCST90200439	2:211293055-211793055	0.751348185367348	0.325149389149171	0.0208450981604467	1.0
MR-IVW LD	creatinine	HMDB0000562	cysteine	HMDB0000574	met-d-Creatinine	GCST90200439	2:217394852-217894852	-0.483150844887277	0.515440685576745	0.348576039063017	1.0
MR-IVW LD	creatinine	HMDB0000562	cysteine	HMDB0000574	met-d-Creatinine	GCST90200439	2:220108198-220608198	-0.271431651857854	0.527627740824666	0.606945940169675	1.0
MR-IVW LD	creatinine	HMDB0000562	cysteine	HMDB0000574	met-d-Creatinine	GCST90200439	3:38187471-38687471	-0.278705451870379	0.637017168474736	0.661736892370455	1.0
MR-IVW LD	creatinine	HMDB0000562	cysteine	HMDB0000574	met-d-Creatinine	GCST90200439	3:141462708-141962708	0.262893802478175	0.547463165500313	0.631082601888215	1.0
MR-IVW LD	creatinine	HMDB0000562	cysteine	HMDB0000574	met-d-Creatinine	GCST90200439	3:185024780-185524780	-0.0776022382268431	0.579888663014167	0.89354281531412	1.0
MR-IVW LD	creatinine	HMDB0000562	cysteine	HMDB0000574	met-d-Creatinine	GCST90200439	4:76880934-77664144	-0.147766668225104	0.250408847803839	0.555122518873291	1.0
MR-IVW LD	creatinine	HMDB0000562	cysteine	HMDB0000574	met-d-Creatinine	GCST90200439	4:103323863-104102802	0.345613232875554	0.514515548131486	0.501758440876639	1.0
MR-IVW LD	creatinine	HMDB0000562	cysteine	HMDB0000574	met-d-Creatinine	GCST90200439	5:39144851-39644851	-0.411965408198849	0.419820928712027	0.326450540558617	1.0
MR-IVW LD	creatinine	HMDB0000562	cysteine	HMDB0000574	met-d-Creatinine	GCST90200439	5:53045546-53835870	-0.229228824731919	0.622882094278463	0.712863401261096	1.0
MR-IVW LD	creatinine	HMDB0000562	cysteine	HMDB0000574	met-d-Creatinine	GCST90200439	5:176565124-177065124	-0.368877532148377	0.363501733455171	0.310206455667709	1.0
MR-IVW LD	creatinine	HMDB0000562	cysteine	HMDB0000574	met-d-Creatinine	GCST90200439	6:43556335-44056335	0.0023251982064816	0.486963704108895	0.996190203326556	1.0
MR-IVW LD	creatinine	HMDB0000562	cysteine	HMDB0000574	met-d-Creatinine	GCST90200439	6:108750742-109250742	0.225120926844137	0.643663914073714	0.726526940659262	1.0
MR-IVW LD	creatinine	HMDB0000562	cysteine	HMDB0000574	met-d-Creatinine	GCST90200439	6:133547208-134047208	-0.628078483938423	0.600499828160951	0.295595121785289	1.0
MR-IVW LD	creatinine	HMDB0000562	cysteine	HMDB0000574	met-d-Creatinine	GCST90200439	6:160418389-160927934	0.46152450298558	0.38575760374268	0.231536349805942	1.0
MR-IVW LD	creatinine	HMDB0000562	cysteine	HMDB0000574	met-d-Creatinine	GCST90200439	7:1036567-1536567	0.301722331892078	0.443230709713479	0.496039650116267	1.0
MR-IVW LD	creatinine	HMDB0000562	cysteine	HMDB0000574	met-d-Creatinine	GCST90200439	7:25488956-25988956	-0.447167184855182	0.620672334821101	0.471244204747243	1.0
MR-IVW LD	creatinine	HMDB0000562	cysteine	HMDB0000574	met-d-Creatinine	GCST90200439	7:76984640-77791673	0.54594328954389	0.573146591527232	0.340824750626545	1.0
MR-IVW LD	creatinine	HMDB0000562	cysteine	HMDB0000574	met-d-Creatinine	GCST90200439	7:128492221-128992221	-0.298613762459214	0.613183403189463	0.626265906527237	1.0
MR-IVW LD	creatinine	HMDB0000562	cysteine	HMDB0000574	met-d-Creatinine	GCST90200439	7:151165041-151665041	-0.139615923050848	0.276936001952024	0.614159429870722	1.0
MR-IVW LD	creatinine	HMDB0000562	cysteine	HMDB0000574	met-d-Creatinine	GCST90200439	8:8031142-9250941	0.749971028575285	0.57265044162391	0.190314633260026	1.0
MR-IVW LD	creatinine	HMDB0000562	cysteine	HMDB0000574	met-d-Creatinine	GCST90200439	8:9759952-10530228	1.26877576056076	0.645200631852111	0.0492429002428007	1.0
MR-IVW LD	creatinine	HMDB0000562	cysteine	HMDB0000574	met-d-Creatinine	GCST90200439	8:10561829-11945872	1.30601360497373	0.637279507347461	0.0404271595873048	1.0
MR-IVW LD	creatinine	HMDB0000562	cysteine	HMDB0000574	met-d-Creatinine	GCST90200439	8:19609539-20109539	0.280872365045719	0.616738099466061	0.648810025413926	1.0
MR-IVW LD	creatinine	HMDB0000562	cysteine	HMDB0000574	met-d-Creatinine	GCST90200439	8:23527006-24027006	0.0450197141207944	0.527667845290651	0.932008357450068	1.0
MR-IVW LD	creatinine	HMDB0000562	cysteine	HMDB0000574	met-d-Creatinine	GCST90200439	8:30157389-30657389	-0.913563750259432	0.621153914704968	0.141358028823051	1.0
MR-IVW LD	creatinine	HMDB0000562	cysteine	HMDB0000574	met-d-Creatinine	GCST90200439	8:144768354-145268354	0.0675679969348617	0.647973194674651	0.916950391768611	1.0
MR-IVW LD	creatinine	HMDB0000562	cysteine	HMDB0000574	met-d-Creatinine	GCST90200439	9:71184707-71684707	-0.191328264488841	0.559968653699415	0.732594178014604	1.0
MR-IVW LD	creatinine	HMDB0000562	cysteine	HMDB0000574	met-d-Creatinine	GCST90200439	10:52398454-52898454	-0.0412066127992059	0.557491781328116	0.941078580037028	1.0
MR-IVW LD	creatinine	HMDB0000562	cysteine	HMDB0000574	met-d-Creatinine	GCST90200439	11:1928330-2428330	0.132922746544869	0.663507515079254	0.841219807046801	1.0
MR-IVW LD	creatinine	HMDB0000562	cysteine	HMDB0000574	met-d-Creatinine	GCST90200439	11:2548804-3048804	0.239876031887544	0.545128081690803	0.659910965615499	1.0
MR-IVW LD	creatinine	HMDB0000562	cysteine	HMDB0000574	met-d-Creatinine	GCST90200439	11:30504837-31294673	-0.208693820802156	0.414233952737101	0.614397252877375	1.0
MR-IVW LD	creatinine	HMDB0000562	cysteine	HMDB0000574	met-d-Creatinine	GCST90200439	11:116373213-117240760	-1.34791867936497	0.562415015418093	0.016545179227186	1.0
MR-IVW LD	creatinine	HMDB0000562	cysteine	HMDB0000574	met-d-Creatinine	GCST90200439	12:15092463-15592463	-0.143066710696245	0.620462986762717	0.817640661844618	1.0
MR-IVW LD	creatinine	HMDB0000562	cysteine	HMDB0000574	met-d-Creatinine	GCST90200439	15:41118334-41871842	0.0251245210180825	0.502821744745332	0.960148643013781	1.0
MR-IVW LD	creatinine	HMDB0000562	cysteine	HMDB0000574	met-d-Creatinine	GCST90200439	15:45400360-46179051	0.0328831488095469	0.298878802379584	0.912392178866706	1.0
MR-IVW LD	creatinine	HMDB0000562	cysteine	HMDB0000574	met-d-Creatinine	GCST90200439	15:53700578-54200578	-0.0954485707839825	0.52209662450837	0.854940959811114	1.0
MR-IVW LD	creatinine	HMDB0000562	cysteine	HMDB0000574	met-d-Creatinine	GCST90200439	15:76097375-76597375	0.567434302556037	0.527840787032494	0.282370100176574	1.0
MR-IVW LD	creatinine	HMDB0000562	cysteine	HMDB0000574	met-d-Creatinine	GCST90200439	16:20142332-21335139	0.139188735144628	0.282989002314476	0.622823902122684	2.0
MR-IVW LD	creatinine	HMDB0000562	cysteine	HMDB0000574	met-d-Creatinine	GCST90200439	16:89453424-89953424	0.725804041513167	0.518360441182107	0.161455889379541	1.0
MR-IVW LD	creatinine	HMDB0000562	cysteine	HMDB0000574	met-d-Creatinine	GCST90200439	17:19176536-19724875	-0.134267565654046	0.418753373367902	0.7484859649827	1.0
MR-IVW LD	creatinine	HMDB0000562	cysteine	HMDB0000574	met-d-Creatinine	GCST90200439	17:37200083-37954217	0.425103292448945	0.436182460452398	0.32975886551875	1.0
MR-IVW LD	creatinine	HMDB0000562	cysteine	HMDB0000574	met-d-Creatinine	GCST90200439	17:58690466-59700441	-0.298205474922395	0.344134092052491	0.386194867124309	2.0
MR-IVW LD	creatinine	HMDB0000562	cysteine	HMDB0000574	met-d-Creatinine	GCST90200439	18:76910235-77410235	0.138555142293714	0.48538825775117	0.775297726322564	1.0
MR-IVW LD	creatinine	HMDB0000562	cysteine	HMDB0000574	met-d-Creatinine	GCST90200439	19:32940263-33709298	0.29491573341443	0.510401204019181	0.56339132663413	1.0
MR-IVW LD	creatinine	HMDB0000562	cysteine	HMDB0000574	met-d-Creatinine	GCST90200439	19:45162079-45662079	-0.529281190059131	0.639457378348966	0.407838365729026	1.0
MR-IVW LD	creatinine	HMDB0000562	cysteine	HMDB0000574	met-d-Creatinine	GCST90200439	20:32653904-33537782	0.97330145682019	0.51401436235072	0.0582874635709512	1.0
MR-IVW LD	creatinine	HMDB0000562	cysteine	HMDB0000574	met-d-Creatinine	GCST90200439	22:38345240-38845240	-0.346162031940487	0.527978116940116	0.512057660310642	1.0
MR-IVW LD	creatinine	HMDB0000562	serine	HMDB0000187	met-d-Creatinine	GCST90200415	1:62775942-63275942	0.128431654951404	0.532282543845136	0.809334437629651	1.0
MR-IVW LD	creatinine	HMDB0000562	serine	HMDB0000187	met-d-Creatinine	GCST90200415	1:78344069-78844069	-0.983963196638967	0.584424268654514	0.0922502307201641	1.0
MR-IVW LD	creatinine	HMDB0000562	serine	HMDB0000187	met-d-Creatinine	GCST90200415	1:113008681-113508681	-0.0602277813360265	0.47665257942942	0.899450349022999	1.0
MR-IVW LD	creatinine	HMDB0000562	serine	HMDB0000187	met-d-Creatinine	GCST90200415	1:150079982-151190625	-0.338901788720867	0.438657972276669	0.439766379138073	1.0
MR-IVW LD	creatinine	HMDB0000562	serine	HMDB0000187	met-d-Creatinine	GCST90200415	1:243202864-243702864	-1.72440715708841	0.657697705934841	0.0087445163498876	1.0
MR-IVW LD	creatinine	HMDB0000562	serine	HMDB0000187	met-d-Creatinine	GCST90200415	2:15538692-16038692	-0.0390738224260818	0.635030501715359	0.950936626935793	1.0
MR-IVW LD	creatinine	HMDB0000562	serine	HMDB0000187	met-d-Creatinine	GCST90200415	2:18426203-18926203	-0.898860979860361	0.602684299294667	0.135848838917317	1.0
MR-IVW LD	creatinine	HMDB0000562	serine	HMDB0000187	met-d-Creatinine	GCST90200415	2:73303397-74097901	-0.735265515173244	0.550238110825529	0.181461730330432	1.0
MR-IVW LD	creatinine	HMDB0000562	serine	HMDB0000187	met-d-Creatinine	GCST90200415	2:121056440-121556440	-0.448781184691545	0.54087816393535	0.406693185407134	1.0
MR-IVW LD	creatinine	HMDB0000562	serine	HMDB0000187	met-d-Creatinine	GCST90200415	2:148593372-149093372	-0.282485921331332	0.665255903731931	0.671108275475674	1.0
MR-IVW LD	creatinine	HMDB0000562	serine	HMDB0000187	met-d-Creatinine	GCST90200415	2:176734544-177234544	-0.505085892305675	0.540360103027612	0.349932143121458	1.0
MR-IVW LD	creatinine	HMDB0000562	serine	HMDB0000187	met-d-Creatinine	GCST90200415	2:211293055-211793055	3.81711350643034	0.321443205657093	1.59779983105663e-32	1.0
MR-IVW LD	creatinine	HMDB0000562	serine	HMDB0000187	met-d-Creatinine	GCST90200415	2:217394852-217894852	-1.02427801950409	0.5136280564822	0.0461300002718911	1.0
MR-IVW LD	creatinine	HMDB0000562	serine	HMDB0000187	met-d-Creatinine	GCST90200415	2:220108198-220608198	-0.685813897931913	0.525824919804677	0.192143984077135	1.0
MR-IVW LD	creatinine	HMDB0000562	serine	HMDB0000187	met-d-Creatinine	GCST90200415	3:38187471-38687471	-0.168308723010009	0.634900335176598	0.790936499040129	1.0
MR-IVW LD	creatinine	HMDB0000562	serine	HMDB0000187	met-d-Creatinine	GCST90200415	3:141462708-141962708	0.322896276472466	0.545635991286615	0.553998151322466	1.0
MR-IVW LD	creatinine	HMDB0000562	serine	HMDB0000187	met-d-Creatinine	GCST90200415	3:185024780-185524780	-0.155965430828386	0.577955478172395	0.787270136990173	1.0
MR-IVW LD	creatinine	HMDB0000562	serine	HMDB0000187	met-d-Creatinine	GCST90200415	4:76880934-77664144	-0.62268925029555	0.249486236262911	0.0125642907808164	1.0
MR-IVW LD	creatinine	HMDB0000562	serine	HMDB0000187	met-d-Creatinine	GCST90200415	4:103323863-104102802	-0.509158890404622	0.512785517334723	0.320745240867991	1.0
MR-IVW LD	creatinine	HMDB0000562	serine	HMDB0000187	met-d-Creatinine	GCST90200415	5:39144851-39644851	0.492964033554517	0.418412160465782	0.238725621582055	1.0
MR-IVW LD	creatinine	HMDB0000562	serine	HMDB0000187	met-d-Creatinine	GCST90200415	5:53045546-53835870	-0.334313752035486	0.620801871214203	0.590218625673324	1.0
MR-IVW LD	creatinine	HMDB0000562	serine	HMDB0000187	met-d-Creatinine	GCST90200415	5:176565124-177065124	-0.340783616399819	0.362294448231002	0.346896498279956	1.0
MR-IVW LD	creatinine	HMDB0000562	serine	HMDB0000187	met-d-Creatinine	GCST90200415	6:43556335-44056335	-0.733331783168817	0.485274925421029	0.13074573466777	1.0
MR-IVW LD	creatinine	HMDB0000562	serine	HMDB0000187	met-d-Creatinine	GCST90200415	6:108750742-109250742	-0.869651166810305	0.641453750234567	0.175178603306385	1.0
MR-IVW LD	creatinine	HMDB0000562	serine	HMDB0000187	met-d-Creatinine	GCST90200415	6:133547208-134047208	0.814722618858296	0.598472713402105	0.173407441987489	1.0
MR-IVW LD	creatinine	HMDB0000562	serine	HMDB0000187	met-d-Creatinine	GCST90200415	6:160418389-160927934	0.231347716295602	0.384497945837841	0.547381984263872	1.0
MR-IVW LD	creatinine	HMDB0000562	serine	HMDB0000187	met-d-Creatinine	GCST90200415	7:1036567-1536567	-0.168863994398041	0.441763122813204	0.702275869571379	1.0
MR-IVW LD	creatinine	HMDB0000562	serine	HMDB0000187	met-d-Creatinine	GCST90200415	7:25488956-25988956	-0.504084092140939	0.618599946843452	0.415141587727468	1.0
MR-IVW LD	creatinine	HMDB0000562	serine	HMDB0000187	met-d-Creatinine	GCST90200415	7:76984640-77791673	-0.0375266429810613	0.571269167199788	0.947624673937737	1.0
MR-IVW LD	creatinine	HMDB0000562	serine	HMDB0000187	met-d-Creatinine	GCST90200415	7:128492221-128992221	0.460194495030695	0.61112911925763	0.451435884303233	1.0
MR-IVW LD	creatinine	HMDB0000562	serine	HMDB0000187	met-d-Creatinine	GCST90200415	7:151165041-151665041	0.271191044283388	0.276001851246183	0.325819284409292	1.0
MR-IVW LD	creatinine	HMDB0000562	serine	HMDB0000187	met-d-Creatinine	GCST90200415	8:8031142-9250941	0.485897915022031	0.570777843947635	0.394607846251987	1.0
MR-IVW LD	creatinine	HMDB0000562	serine	HMDB0000187	met-d-Creatinine	GCST90200415	8:9759952-10530228	0.503347715737613	0.643179348693631	0.433866098892344	1.0
MR-IVW LD	creatinine	HMDB0000562	serine	HMDB0000187	met-d-Creatinine	GCST90200415	8:10561829-11945872	0.646256765263542	0.635279679638777	0.309020657783216	1.0
MR-IVW LD	creatinine	HMDB0000562	serine	HMDB0000187	met-d-Creatinine	GCST90200415	8:19609539-20109539	0.16514234728304	0.614689181488125	0.788191396106008	1.0
MR-IVW LD	creatinine	HMDB0000562	serine	HMDB0000187	met-d-Creatinine	GCST90200415	8:23527006-24027006	-0.0609288849833064	0.525910298177876	0.907768142339123	1.0
MR-IVW LD	creatinine	HMDB0000562	serine	HMDB0000187	met-d-Creatinine	GCST90200415	8:30157389-30657389	-0.512315504856808	0.619141078603592	0.407975444234399	1.0
MR-IVW LD	creatinine	HMDB0000562	serine	HMDB0000187	met-d-Creatinine	GCST90200415	8:144768354-145268354	0.717221874844476	0.645767448449406	0.2667188597282	1.0
MR-IVW LD	creatinine	HMDB0000562	serine	HMDB0000187	met-d-Creatinine	GCST90200415	9:71184707-71684707	-0.572857708656859	0.558072143442111	0.304658788793182	1.0
MR-IVW LD	creatinine	HMDB0000562	serine	HMDB0000187	met-d-Creatinine	GCST90200415	10:52398454-52898454	0.940160407659571	0.55553911126777	0.0905813888766548	1.0
MR-IVW LD	creatinine	HMDB0000562	serine	HMDB0000187	met-d-Creatinine	GCST90200415	11:1928330-2428330	-0.534293740912717	0.661273277755568	0.419103699219121	1.0
MR-IVW LD	creatinine	HMDB0000562	serine	HMDB0000187	met-d-Creatinine	GCST90200415	11:2548804-3048804	-0.17055288330584	0.543315744234498	0.753588503178832	1.0
MR-IVW LD	creatinine	HMDB0000562	serine	HMDB0000187	met-d-Creatinine	GCST90200415	11:30504837-31294673	-0.514278353379025	0.412822030607992	0.212851468502803	1.0
MR-IVW LD	creatinine	HMDB0000562	serine	HMDB0000187	met-d-Creatinine	GCST90200415	11:116373213-117240760	-0.906039083505567	0.560649341435418	0.106082841866807	1.0
MR-IVW LD	creatinine	HMDB0000562	serine	HMDB0000187	met-d-Creatinine	GCST90200415	12:15092463-15592463	0.38919468619722	0.618383780345126	0.529104221889753	1.0
MR-IVW LD	creatinine	HMDB0000562	serine	HMDB0000187	met-d-Creatinine	GCST90200415	15:41118334-41871842	0.264513825128049	0.501138775285802	0.597620455947624	1.0
MR-IVW LD	creatinine	HMDB0000562	serine	HMDB0000187	met-d-Creatinine	GCST90200415	15:45400360-46179051	-0.498664177192851	0.297833162836463	0.0940702611401896	1.0
MR-IVW LD	creatinine	HMDB0000562	serine	HMDB0000187	met-d-Creatinine	GCST90200415	15:53700578-54200578	0.990966738715458	0.520244786878508	0.0568049569329372	1.0
MR-IVW LD	creatinine	HMDB0000562	serine	HMDB0000187	met-d-Creatinine	GCST90200415	15:76097375-76597375	0.299224347140524	0.526109567449602	0.569526416260916	1.0
MR-IVW LD	creatinine	HMDB0000562	serine	HMDB0000187	met-d-Creatinine	GCST90200415	16:20142332-21335139	-0.446759396796509	0.281963276950202	0.113089187815918	2.0
MR-IVW LD	creatinine	HMDB0000562	serine	HMDB0000187	met-d-Creatinine	GCST90200415	16:89453424-89953424	0.0734311225136952	0.516695091520995	0.886987642093982	1.0
MR-IVW LD	creatinine	HMDB0000562	serine	HMDB0000187	met-d-Creatinine	GCST90200415	17:19176536-19724875	0.444463520582602	0.417332747162888	0.286871435363852	1.0
MR-IVW LD	creatinine	HMDB0000562	serine	HMDB0000187	met-d-Creatinine	GCST90200415	17:37200083-37954217	-0.166784258647925	0.434751052167806	0.701251486626768	1.0
MR-IVW LD	creatinine	HMDB0000562	serine	HMDB0000187	met-d-Creatinine	GCST90200415	17:58690466-59700441	-0.0460873607024332	0.343009862034019	0.893116629276255	2.0
MR-IVW LD	creatinine	HMDB0000562	serine	HMDB0000187	met-d-Creatinine	GCST90200415	18:76910235-77410235	-0.172528179966307	0.483770392361726	0.721367043611092	1.0
MR-IVW LD	creatinine	HMDB0000562	serine	HMDB0000187	met-d-Creatinine	GCST90200415	19:32940263-33709298	0.217473862358845	0.508706071203742	0.669012297931577	1.0
MR-IVW LD	creatinine	HMDB0000562	serine	HMDB0000187	met-d-Creatinine	GCST90200415	19:45162079-45662079	-0.641423295174357	0.637315266483987	0.314201154925642	1.0
MR-IVW LD	creatinine	HMDB0000562	serine	HMDB0000187	met-d-Creatinine	GCST90200415	20:32653904-33537782	0.0996731149699029	0.51241308067945	0.845770994563746	1.0
MR-IVW LD	creatinine	HMDB0000562	serine	HMDB0000187	met-d-Creatinine	GCST90200415	22:38345240-38845240	-0.0439953320750103	0.526233273581033	0.933371096956369	1.0
MR-IVW LD	pyruvate	HMDB0000243	theobromine	HMDB0002825	met-d-Pyruvate	GCST90199644	1:25486369-25986369	-0.0117893332044049	0.595465289095842	0.984204096152115	1.0
MR-IVW LD	pyruvate	HMDB0000243	theobromine	HMDB0002825	met-d-Pyruvate	GCST90199644	1:154991807-156271079	-0.481718887085914	0.325722929120831	0.139161096020894	2.0
MR-IVW LD	pyruvate	HMDB0000243	theobromine	HMDB0002825	met-d-Pyruvate	GCST90199644	1:207429229-207929229	1.29410373463032	0.603845738730148	0.0321048126222685	1.0
MR-IVW LD	pyruvate	HMDB0000243	theobromine	HMDB0002825	met-d-Pyruvate	GCST90199644	2:27480940-28253616	0.102079824948212	0.571629145168111	0.858269845765157	1.0
MR-IVW LD	pyruvate	HMDB0000243	theobromine	HMDB0002825	met-d-Pyruvate	GCST90199644	2:60468043-60968043	0.253297154732696	0.625317565943726	0.685426329870891	1.0
MR-IVW LD	pyruvate	HMDB0000243	theobromine	HMDB0002825	met-d-Pyruvate	GCST90199644	2:173097338-173854224	-0.127659025752753	0.212485584544894	0.547980456650976	1.0
MR-IVW LD	pyruvate	HMDB0000243	theobromine	HMDB0002825	met-d-Pyruvate	GCST90199644	3:56611222-57111222	0.532402279350218	0.54405977307245	0.327790937291524	1.0
MR-IVW LD	pyruvate	HMDB0000243	theobromine	HMDB0002825	met-d-Pyruvate	GCST90199644	5:35956855-36456855	0.263129086936875	0.594965713421166	0.658301619238402	1.0
MR-IVW LD	pyruvate	HMDB0000243	theobromine	HMDB0002825	met-d-Pyruvate	GCST90199644	5:131157493-131957429	0.698282965709798	0.423481072123272	0.0991656914007757	1.0
MR-IVW LD	pyruvate	HMDB0000243	theobromine	HMDB0002825	met-d-Pyruvate	GCST90199644	7:50177982-50677982	-0.681689838782654	0.646987523377391	0.292049251836637	1.0
MR-IVW LD	pyruvate	HMDB0000243	theobromine	HMDB0002825	met-d-Pyruvate	GCST90199644	8:106322270-106822270	-0.267806856291312	0.510783110148403	0.600065442623064	1.0
MR-IVW LD	pyruvate	HMDB0000243	theobromine	HMDB0002825	met-d-Pyruvate	GCST90199644	9:135611502-136391870	-0.938721208072913	0.335893671483812	0.0051948296794907	3.0
MR-IVW LD	pyruvate	HMDB0000243	theobromine	HMDB0002825	met-d-Pyruvate	GCST90199644	10:2869150-3388009	-0.118562027929986	0.182994288155387	0.517049529533638	2.0
MR-IVW LD	pyruvate	HMDB0000243	theobromine	HMDB0002825	met-d-Pyruvate	GCST90199644	11:56961646-57461646	-0.219189578117088	0.643417242720424	0.73335597371883	1.0
MR-IVW LD	pyruvate	HMDB0000243	theobromine	HMDB0002825	met-d-Pyruvate	GCST90199644	12:48145900-49077761	-0.0434259288068598	0.16300509500705	0.789924686009261	9.0
MR-IVW LD	pyruvate	HMDB0000243	theobromine	HMDB0002825	met-d-Pyruvate	GCST90199644	16:69379588-70929689	-0.453471363166728	0.313092590731936	0.14751587903607	3.0
MR-IVW LD	pyruvate	HMDB0000243	theobromine	HMDB0002825	met-d-Pyruvate	GCST90199644	16:70994871-71494871	-1.2441465414328	0.644366923797357	0.053507236480168	1.0
MR-IVW LD	pyruvate	HMDB0000243	theobromine	HMDB0002825	met-d-Pyruvate	GCST90199644	16:87636490-88136490	-0.0753628084912568	0.679874465965125	0.911736783750484	1.0
MR-IVW LD	pyruvate	HMDB0000243	theobromine	HMDB0002825	met-d-Pyruvate	GCST90199644	18:43532791-44032791	0.538190470916598	0.680842691851087	0.429249264312113	1.0
MR-IVW LD	pyruvate	HMDB0000243	theobromine	HMDB0002825	met-d-Pyruvate	GCST90199644	21:45449580-45972811	-0.0716381829123276	0.294660807948863	0.807911788096391	2.0
MR-IVW LD	dehydroepiandrosterone sulfate (dhea-s)	HMDB0001032	isoleucine	HMDB0000172	M32425	bioa_010	7:98868801-99739571	0.0181519727126185	0.0411609358562782	0.659212996993017	1.0
MR-IVW LD	dehydroepiandrosterone sulfate (dhea-s)	HMDB0001032	isoleucine	HMDB0000172	M32425	bioa_010	19:48115523-48615523	-0.0423178594871285	0.0411652329641328	0.303949827690475	1.0
MR-IVW LD	citrate	HMDB0000094	isoursodeoxycholate	HMDB0000686	M01564	GCST90199892	5:14625868-15125868	0.0316103304292619	0.156557909313844	0.839988467639613	1.0
MR-IVW LD	citrate	HMDB0000094	isoursodeoxycholate	HMDB0000686	M01564	GCST90199892	17:6345930-6933878	-0.0137382684946342	0.103693677147251	0.894597546676785	2.0
MR-IVW LD	cholesterol	HMDB0000067	alpha-tocopherol	HMDB0001893	M00063	M01561	1:109571511-110071511	0.558369169552155	0.167964709540079	0.0008863305503001	1.0
MR-IVW LD	phenylalanine	HMDB0000159	2-aminobutyrate	HMDB0000452	met-d-Phe	GCST90200305	2:211293055-211793055	-0.462874777904403	0.598279346264397	0.439122014298665	1.0
MR-IVW LD	phenylalanine	HMDB0000159	2-aminobutyrate	HMDB0000452	met-d-Phe	GCST90200305	6:17868392-18368392	0.261390349323575	0.640466300531558	0.68318186045938	1.0
MR-IVW LD	phenylalanine	HMDB0000159	2-aminobutyrate	HMDB0000452	met-d-Phe	GCST90200305	11:57019429-57519429	-0.420631970482185	0.358097457944213	0.240142827658866	1.0
MR-IVW LD	phenylalanine	HMDB0000159	2-aminobutyrate	HMDB0000452	met-d-Phe	GCST90200305	12:56671418-57171418	2.86493384127619	0.645629874592866	9.10416275291862e-06	1.0
MR-IVW LD	phenylalanine	HMDB0000159	2-aminobutyrate	HMDB0000452	met-d-Phe	GCST90200305	12:102211009-102721004	-0.656639219934118	0.41149922880373	0.110550414512251	2.0
MR-IVW LD	phenylalanine	HMDB0000159	2-aminobutyrate	HMDB0000452	met-d-Phe	GCST90200305	12:102890425-104124563	-0.0303982641080726	0.116595885466299	0.794312510483604	12.0
MR-IVW LD	phenylalanine	HMDB0000159	2-aminobutyrate	HMDB0000452	met-d-Phe	GCST90200305	12:104125826-104625826	0.234225016876107	0.672420411867578	0.727591456243137	1.0
MR-IVW LD	phenylalanine	HMDB0000159	2-aminobutyrate	HMDB0000452	met-d-Phe	GCST90200305	14:55161744-55661744	-0.478011091460678	0.35004795791039	0.172077465701611	1.0
MR-IVW LD	phenylalanine	HMDB0000159	2-aminobutyrate	HMDB0000452	met-d-Phe	GCST90200305	14:55670870-56170870	0.322622126358715	0.631562459929912	0.609468908472118	1.0
MR-IVW LD	phenylalanine	HMDB0000159	2-aminobutyrate	HMDB0000452	met-d-Phe	GCST90200305	16:16004626-16504626	-0.21322470733451	0.664911720586593	0.748451974159505	1.0
MR-IVW LD	glucose	HMDB0000122	cholesterol	HMDB0000067	met-d-Glucose	GCST90200368	2:165251927-165751927	-0.0660524997817423	0.654089569261738	0.919563260037511	1.0
MR-IVW LD	glucose	HMDB0000122	cholesterol	HMDB0000067	met-d-Glucose	GCST90200368	2:169498833-170056652	-0.12065686463352	0.17012982219645	0.47819747507562	4.0
MR-IVW LD	glucose	HMDB0000122	cholesterol	HMDB0000067	met-d-Glucose	GCST90200368	3:122819058-123319058	0.216160937543764	0.420781557168382	0.607452692437881	1.0
MR-IVW LD	glucose	HMDB0000122	cholesterol	HMDB0000067	met-d-Glucose	GCST90200368	3:151951767-152451767	-1.71225231067323	0.661710911792575	0.0096643256733483	1.0
MR-IVW LD	glucose	HMDB0000122	cholesterol	HMDB0000067	met-d-Glucose	GCST90200368	3:170377909-170877909	-0.503397294387641	0.350675343597092	0.151142363296927	1.0
MR-IVW LD	glucose	HMDB0000122	cholesterol	HMDB0000067	met-d-Glucose	GCST90200368	4:185468314-185968314	0.0578919429385947	0.648934483644128	0.928914408767337	1.0
MR-IVW LD	glucose	HMDB0000122	cholesterol	HMDB0000067	met-d-Glucose	GCST90200368	5:95479406-95979406	-0.549434040019631	0.634428577595672	0.38647383222067	1.0
MR-IVW LD	glucose	HMDB0000122	cholesterol	HMDB0000067	met-d-Glucose	GCST90200368	6:7000270-7500270	-0.689533118509788	0.606458018614262	0.255544936690916	1.0
MR-IVW LD	glucose	HMDB0000122	cholesterol	HMDB0000067	met-d-Glucose	GCST90200368	7:14801789-15301789	-0.340060466287554	0.436413792899454	0.435852680553191	1.0
MR-IVW LD	glucose	HMDB0000122	cholesterol	HMDB0000067	met-d-Glucose	GCST90200368	7:43935955-44473721	0.313633173947438	0.275872242849225	0.25558915343188	2.0
MR-IVW LD	glucose	HMDB0000122	cholesterol	HMDB0000067	met-d-Glucose	GCST90200368	8:117934783-118434783	-0.18260454218074	0.547003285272204	0.73851000249879	1.0
MR-IVW LD	glucose	HMDB0000122	cholesterol	HMDB0000067	met-d-Glucose	GCST90200368	9:21884068-22384068	1.1217258545914	0.656743427662985	0.0876340595970384	1.0
MR-IVW LD	glucose	HMDB0000122	cholesterol	HMDB0000067	met-d-Glucose	GCST90200368	10:2888477-3388477	0.112938202513841	0.359428794749438	0.753357151269729	1.0
MR-IVW LD	glucose	HMDB0000122	cholesterol	HMDB0000067	met-d-Glucose	GCST90200368	10:112762852-113262852	-1.14362923346237	0.677503983552584	0.0914105179906108	1.0
MR-IVW LD	glucose	HMDB0000122	cholesterol	HMDB0000067	met-d-Glucose	GCST90200368	10:114504071-115004071	-0.33790480824214	0.451704198239753	0.454420007656372	1.0
MR-IVW LD	glucose	HMDB0000122	cholesterol	HMDB0000067	met-d-Glucose	GCST90200368	12:4134844-4634844	0.0679303380801409	0.659340163619747	0.917940941364683	1.0
MR-IVW LD	glucose	HMDB0000122	cholesterol	HMDB0000067	met-d-Glucose	GCST90200368	12:111682800-112523499	0.275848701765816	0.669755516401256	0.680438544199147	1.0
MR-IVW LD	glucose	HMDB0000122	cholesterol	HMDB0000067	met-d-Glucose	GCST90200368	12:121166650-121666650	-0.0282495752251922	0.611410259569581	0.963147686160757	1.0
MR-IVW LD	glucose	HMDB0000122	cholesterol	HMDB0000067	met-d-Glucose	GCST90200368	13:28213465-28721145	-0.297512577650764	0.68034771688237	0.6618975032814	1.0
MR-IVW LD	glucose	HMDB0000122	cholesterol	HMDB0000067	met-d-Glucose	GCST90200368	17:43272775-44380160	-0.885985164471539	0.647633614067451	0.171301259421398	1.0
MR-IVW LD	glucose	HMDB0000122	cholesterol	HMDB0000067	met-d-Glucose	GCST90200368	17:44543627-45043627	-1.28933534669622	0.678785005974574	0.0575020123918665	1.0
MR-IVW LD	glucose	HMDB0000122	cholesterol	HMDB0000067	met-d-Glucose	GCST90200368	20:22311971-22811971	0.38132524700772	0.659079548881708	0.562877721448366	1.0
MR-IVW LD	glucose	HMDB0000122	7-methylxanthine	HMDB0001991	met-d-Glucose	M34390	2:165251927-165751927	1.49654317639317	0.801179680291289	0.0617725914195205	1.0
MR-IVW LD	glucose	HMDB0000122	7-methylxanthine	HMDB0001991	met-d-Glucose	M34390	2:169498833-170056652	0.373506503658046	0.194682405118693	0.0550422354984321	2.0
MR-IVW LD	glucose	HMDB0000122	7-methylxanthine	HMDB0001991	met-d-Glucose	M34390	3:122819058-123319058	-0.74759091475109	0.518132317154219	0.149060718104775	1.0
MR-IVW LD	glucose	HMDB0000122	7-methylxanthine	HMDB0001991	met-d-Glucose	M34390	3:151951767-152451767	-0.98389468440361	0.800620184367642	0.219103428389607	1.0
MR-IVW LD	glucose	HMDB0000122	7-methylxanthine	HMDB0001991	met-d-Glucose	M34390	3:170377909-170877909	-0.0161005639299142	0.434715226107734	0.970455474702895	1.0
MR-IVW LD	glucose	HMDB0000122	7-methylxanthine	HMDB0001991	met-d-Glucose	M34390	4:185468314-185968314	-0.40111690023495	0.790773317606046	0.611981958262423	1.0
MR-IVW LD	glucose	HMDB0000122	7-methylxanthine	HMDB0001991	met-d-Glucose	M34390	5:95479406-95979406	2.08350993651509	0.803639546941531	0.0095255536167664	1.0
MR-IVW LD	glucose	HMDB0000122	7-methylxanthine	HMDB0001991	met-d-Glucose	M34390	6:7000270-7500270	-0.68534105897715	0.73888332920974	0.35364818903182	1.0
MR-IVW LD	glucose	HMDB0000122	7-methylxanthine	HMDB0001991	met-d-Glucose	M34390	7:14801789-15301789	-0.666864260102323	0.5254082049291	0.204358769913801	1.0
MR-IVW LD	glucose	HMDB0000122	7-methylxanthine	HMDB0001991	met-d-Glucose	M34390	7:43935955-44473721	-0.287419205897385	0.336505352333208	0.393033145450424	2.0
MR-IVW LD	glucose	HMDB0000122	7-methylxanthine	HMDB0001991	met-d-Glucose	M34390	8:117934783-118434783	0.52100570882	0.657459584939523	0.428096685369846	1.0
MR-IVW LD	glucose	HMDB0000122	7-methylxanthine	HMDB0001991	met-d-Glucose	M34390	9:21884068-22384068	-1.44966026075092	0.800212463934506	0.0700489213462492	1.0
MR-IVW LD	glucose	HMDB0000122	7-methylxanthine	HMDB0001991	met-d-Glucose	M34390	10:2888477-3388477	0.432209815604086	0.440521542827241	0.326527614702719	1.0
MR-IVW LD	glucose	HMDB0000122	7-methylxanthine	HMDB0001991	met-d-Glucose	M34390	10:112762852-113262852	0.195148384548565	0.817764659060663	0.811387565504573	1.0
MR-IVW LD	glucose	HMDB0000122	7-methylxanthine	HMDB0001991	met-d-Glucose	M34390	10:114504071-115004071	-0.0412879424277905	0.557387222775189	0.940951444465208	1.0
MR-IVW LD	glucose	HMDB0000122	7-methylxanthine	HMDB0001991	met-d-Glucose	M34390	12:111682800-112523499	0.14326239778293	0.744964468471242	0.847501193268096	1.0
MR-IVW LD	glucose	HMDB0000122	7-methylxanthine	HMDB0001991	met-d-Glucose	M34390	12:121166650-121666650	0.635178048683348	0.765100831368582	0.40643211484632	1.0
MR-IVW LD	glucose	HMDB0000122	7-methylxanthine	HMDB0001991	met-d-Glucose	M34390	13:28213465-28721145	0.901457507453635	0.821917139148899	0.272740113942452	1.0
MR-IVW LD	glucose	HMDB0000122	7-methylxanthine	HMDB0001991	met-d-Glucose	M34390	17:43272775-44380160	-0.368270547419268	0.81545621214267	0.651547872829128	1.0
MR-IVW LD	glucose	HMDB0000122	7-methylxanthine	HMDB0001991	met-d-Glucose	M34390	20:22311971-22811971	-0.313486508038624	0.811706136885733	0.699343446532741	1.0
MR-IVW LD	serine	HMDB0000187	1-(1-enyl-stearoyl)-2-arachidonoyl-gpe (p-18:0/20:4)*	HMDB0005779	bioa_018	GCST90200058	1:11610843-12110843	-0.372662223125902	0.337359931299269	0.269314392551305	1.0
MR-IVW LD	serine	HMDB0000187	1-(1-enyl-stearoyl)-2-arachidonoyl-gpe (p-18:0/20:4)*	HMDB0005779	bioa_018	GCST90200058	1:119427250-120522606	0.0535577655273285	0.0829141156099775	0.518316481803046	5.0
MR-IVW LD	serine	HMDB0000187	1-(1-enyl-stearoyl)-2-arachidonoyl-gpe (p-18:0/20:4)*	HMDB0005779	bioa_018	GCST90200058	2:27480940-27980940	0.295701956527088	0.303719662212215	0.3302543794222	1.0
MR-IVW LD	serine	HMDB0000187	1-(1-enyl-stearoyl)-2-arachidonoyl-gpe (p-18:0/20:4)*	HMDB0005779	bioa_018	GCST90200058	2:211315692-212076215	-0.0259306906734206	0.14181393918895	0.854915649772216	1.0
MR-IVW LD	serine	HMDB0000187	1-(1-enyl-stearoyl)-2-arachidonoyl-gpe (p-18:0/20:4)*	HMDB0005779	bioa_018	GCST90200058	3:125660381-126160381	0.0737818991888816	0.347602477534884	0.831904654650899	1.0
MR-IVW LD	serine	HMDB0000187	1-(1-enyl-stearoyl)-2-arachidonoyl-gpe (p-18:0/20:4)*	HMDB0005779	bioa_018	GCST90200058	7:55551853-56922308	-0.103455916874696	0.126922271795631	0.415007977575049	1.0
MR-IVW LD	serine	HMDB0000187	1-(1-enyl-stearoyl)-2-arachidonoyl-gpe (p-18:0/20:4)*	HMDB0005779	bioa_018	GCST90200058	8:126232621-126732621	-0.603247715711523	0.288785997345586	0.03671590095066	1.0
MR-IVW LD	serine	HMDB0000187	1-(1-enyl-stearoyl)-2-arachidonoyl-gpe (p-18:0/20:4)*	HMDB0005779	bioa_018	GCST90200058	10:65065800-65565800	-0.525833835101917	0.341494461735176	0.123608638614832	1.0
MR-IVW LD	3-hydroxybutyrate (bhba)	HMDB0000011	sulfate*	HMDB01448	met-d-bOHbutyrate	GCST90199896	1:230050269-230550269	-0.0824762583945594	0.547775417978091	0.880318220724578	1.0
MR-IVW LD	3-hydroxybutyrate (bhba)	HMDB0000011	sulfate*	HMDB01448	met-d-bOHbutyrate	GCST90199896	5:41452897-42471829	-0.39496606486642	0.38634798355978	0.306635845508758	1.0
MR-IVW LD	3-hydroxybutyrate (bhba)	HMDB0000011	sulfate*	HMDB01448	met-d-bOHbutyrate	GCST90199896	8:8059014-8559014	-0.87038398172101	0.629193525569226	0.166562874297123	1.0
MR-IVW LD	3-hydroxybutyrate (bhba)	HMDB0000011	sulfate*	HMDB01448	met-d-bOHbutyrate	GCST90199896	8:8580720-9433358	0.0334460851083814	0.49427499556014	0.94605075311037	1.0
MR-IVW LD	3-hydroxybutyrate (bhba)	HMDB0000011	sulfate*	HMDB01448	met-d-bOHbutyrate	GCST90199896	8:9546321-10530228	0.192405622942724	0.576579435287898	0.738604555115976	1.0
MR-IVW LD	3-hydroxybutyrate (bhba)	HMDB0000011	sulfate*	HMDB01448	met-d-bOHbutyrate	GCST90199896	8:10591858-11909109	0.114384273166917	0.507692543085553	0.821744148038509	1.0
MR-IVW LD	3-hydroxybutyrate (bhba)	HMDB0000011	sulfate*	HMDB01448	met-d-bOHbutyrate	GCST90199896	9:107339744-107915739	-1.10242050743733	0.420315612663396	0.0087200270067164	2.0
MR-IVW LD	3-hydroxybutyrate (bhba)	HMDB0000011	sulfate*	HMDB01448	met-d-bOHbutyrate	GCST90199896	10:113694271-114194271	-0.186289017408701	0.448724693567813	0.678030531278491	1.0
MR-IVW LD	3-hydroxybutyrate (bhba)	HMDB0000011	sulfate*	HMDB01448	met-d-bOHbutyrate	GCST90199896	11:116451535-117240760	0.376142270532202	0.626029765002598	0.547948105819231	1.0
MR-IVW LD	3-hydroxybutyrate (bhba)	HMDB0000011	sulfate*	HMDB01448	met-d-bOHbutyrate	GCST90199896	12:122375755-122875755	-1.04054619466031	0.572125552798048	0.0689514884401987	1.0
MR-IVW LD	3-hydroxybutyrate (bhba)	HMDB0000011	sulfate*	HMDB01448	met-d-bOHbutyrate	GCST90199896	14:94393207-95094947	-0.414216096885573	0.289958174108828	0.153137236999786	2.0
MR-IVW LD	3-hydroxybutyrate (bhba)	HMDB0000011	sulfate*	HMDB01448	met-d-bOHbutyrate	GCST90199896	15:58430643-58980498	-0.491270662328585	0.396715942183518	0.215588670339373	2.0
MR-IVW LD	3-hydroxybutyrate (bhba)	HMDB0000011	sulfate*	HMDB01448	met-d-bOHbutyrate	GCST90199896	16:71899923-73042963	-0.0439360436860671	0.330777418538628	0.894330507849076	1.0
MR-IVW LD	3-hydroxybutyrate (bhba)	HMDB0000011	sulfate*	HMDB01448	met-d-bOHbutyrate	GCST90199896	17:6935779-7435779	0.635874092458185	0.571850466880639	0.266155915074306	1.0
MR-IVW LD	3-hydroxybutyrate (bhba)	HMDB0000011	sulfate*	HMDB01448	met-d-bOHbutyrate	GCST90199896	19:45161941-45661941	-0.48611745764454	0.386732407590625	0.208758484562294	1.0
MR-IVW LD	glutamine	HMDB0000641	arginine	HMDB0000517	met-d-Gln	bioa_002	1:213912734-214412734	0.455697221807431	0.296292081799368	0.124048614783	1.0
MR-IVW LD	glutamine	HMDB0000641	arginine	HMDB0000517	met-d-Gln	bioa_002	2:26939063-28767861	0.394713829628761	0.103139229064217	0.0001297145148394	1.0
MR-IVW LD	glutamine	HMDB0000641	arginine	HMDB0000517	met-d-Gln	bioa_002	2:190998205-192033792	-0.0051669433750112	0.129173584375303	0.968093126294344	1.0
MR-IVW LD	glutamine	HMDB0000641	arginine	HMDB0000517	met-d-Gln	bioa_002	2:211168890-211668890	-0.257982855976758	0.345358575604767	0.455063560834893	1.0
MR-IVW LD	glutamine	HMDB0000641	arginine	HMDB0000517	met-d-Gln	bioa_002	3:38941335-39441335	0.110499628812663	0.332830207267066	0.739889259006744	1.0
MR-IVW LD	glutamine	HMDB0000641	arginine	HMDB0000517	met-d-Gln	bioa_002	3:52085887-52937605	-0.817292432350808	0.355035809014249	0.021335172177269	1.0
MR-IVW LD	glutamine	HMDB0000641	arginine	HMDB0000517	met-d-Gln	bioa_002	3:159689586-160441236	0.624701715729213	0.191274254662955	0.001090782494229	1.0
MR-IVW LD	glutamine	HMDB0000641	arginine	HMDB0000517	met-d-Gln	bioa_002	5:55611894-56111894	-0.791959180359152	0.34433007841702	0.0214482200433506	1.0
MR-IVW LD	glutamine	HMDB0000641	arginine	HMDB0000517	met-d-Gln	bioa_002	6:20425792-20925792	1.03014901803863	0.313878433284163	0.0010307360510863	1.0
MR-IVW LD	glutamine	HMDB0000641	arginine	HMDB0000517	met-d-Gln	bioa_002	6:41265224-41765224	0.427414420671547	0.359473860951678	0.234439666930559	1.0
MR-IVW LD	glutamine	HMDB0000641	arginine	HMDB0000517	met-d-Gln	bioa_002	6:56020405-56520405	0.608229566240916	0.354033507707165	0.0857966152757741	1.0
MR-IVW LD	glutamine	HMDB0000641	arginine	HMDB0000517	met-d-Gln	bioa_002	6:126492728-127693092	0.440050180323575	0.243795113752673	0.0710746820330854	1.0
MR-IVW LD	glutamine	HMDB0000641	arginine	HMDB0000517	met-d-Gln	bioa_002	6:131635614-132135614	-2.87173995822706	0.270230540907787	2.23176285938031e-26	1.0
MR-IVW LD	glutamine	HMDB0000641	arginine	HMDB0000517	met-d-Gln	bioa_002	7:72772933-73272933	-0.0965128101927401	0.169320719636387	0.56867769809265	1.0
MR-IVW LD	glutamine	HMDB0000641	arginine	HMDB0000517	met-d-Gln	bioa_002	8:17124777-17669461	-0.687266003305098	0.24131531014926	0.0043994924567995	1.0
MR-IVW LD	glutamine	HMDB0000641	arginine	HMDB0000517	met-d-Gln	bioa_002	8:126231747-126731747	-0.462009912698984	0.286962678695019	0.107397856296237	1.0
MR-IVW LD	glutamine	HMDB0000641	arginine	HMDB0000517	met-d-Gln	bioa_002	9:4040541-4540541	0.735393168082431	0.2439114985348	0.0025697925568073	1.0
MR-IVW LD	glutamine	HMDB0000641	arginine	HMDB0000517	met-d-Gln	bioa_002	9:21884172-22384172	0.725547276456668	0.337150221401797	0.0313973543643118	1.0
MR-IVW LD	glutamine	HMDB0000641	arginine	HMDB0000517	met-d-Gln	bioa_002	10:98828483-99609412	-0.0848003266918091	0.100712977068657	0.399787953452116	1.0
MR-IVW LD	glutamine	HMDB0000641	arginine	HMDB0000517	met-d-Gln	bioa_002	10:114535278-115035278	0.316394721697013	0.335875500739927	0.346192639910541	1.0
MR-IVW LD	glutamine	HMDB0000641	arginine	HMDB0000517	met-d-Gln	bioa_002	11:8005408-8505408	0.667312354522533	0.214156724814675	0.0018332227245216	1.0
MR-IVW LD	glutamine	HMDB0000641	arginine	HMDB0000517	met-d-Gln	bioa_002	11:18148958-18648958	0.44185526373596	0.343321883244724	0.198094288139254	1.0
MR-IVW LD	glutamine	HMDB0000641	arginine	HMDB0000517	met-d-Gln	bioa_002	11:73860169-74360169	0.588548475667757	0.33980858872272	0.0832735624402399	1.0
MR-IVW LD	glutamine	HMDB0000641	arginine	HMDB0000517	met-d-Gln	bioa_002	12:4051876-4551876	0.323865473915263	0.35164546570604	0.357050427022975	1.0
MR-IVW LD	glutamine	HMDB0000641	arginine	HMDB0000517	met-d-Gln	bioa_002	12:46377388-47736079	0.768092329074141	0.114608578994332	2.0576252798843e-11	2.0
MR-IVW LD	glutamine	HMDB0000641	arginine	HMDB0000517	met-d-Gln	bioa_002	12:55949170-57674145	-0.168160492229134	0.0435286016858568	0.0001119029049268	3.0
MR-IVW LD	glutamine	HMDB0000641	arginine	HMDB0000517	met-d-Gln	bioa_002	12:59330993-60240767	0.803367671263293	0.152772034590881	1.4515288497421e-07	2.0
MR-IVW LD	glutamine	HMDB0000641	arginine	HMDB0000517	met-d-Gln	bioa_002	12:121134495-121634495	0.698990186944911	0.35427784437147	0.0484955623380015	1.0
MR-IVW LD	glutamine	HMDB0000641	arginine	HMDB0000517	met-d-Gln	bioa_002	14:21242229-21782312	-0.373198895942119	0.335912597607664	0.266568349303804	1.0
MR-IVW LD	glutamine	HMDB0000641	arginine	HMDB0000517	met-d-Gln	bioa_002	14:74940531-75440531	-0.29135235897482	0.326994791217535	0.372929170234207	1.0
MR-IVW LD	glutamine	HMDB0000641	arginine	HMDB0000517	met-d-Gln	bioa_002	14:100545139-101045139	-0.552172205133707	0.268958697093865	0.0400725775071804	1.0
MR-IVW LD	glutamine	HMDB0000641	arginine	HMDB0000517	met-d-Gln	bioa_002	16:70118909-70618909	0.654429206418926	0.342274689549646	0.0558761940530763	1.0
MR-IVW LD	glutamine	HMDB0000641	arginine	HMDB0000517	met-d-Gln	bioa_002	17:25345818-25845818	-0.0994188555087412	0.297661244038149	0.738379558668356	1.0
MR-IVW LD	glutamine	HMDB0000641	arginine	HMDB0000517	met-d-Gln	bioa_002	18:31306350-31806350	0.138394416597539	0.357608311621551	0.69875620795268	1.0
MR-IVW LD	glutamine	HMDB0000641	arginine	HMDB0000517	met-d-Gln	bioa_002	20:55862882-56362882	-0.248685216786071	0.340664680528864	0.465390184601795	1.0
MR-IVW LD	glutamine	HMDB0000641	arginine	HMDB0000517	met-d-Gln	bioa_002	22:44074730-44574730	-0.195010727054219	0.334495243660756	0.55989330022376	1.0
MR-IVW LD	glycochenodeoxycholate	HMDB0000637	isoleucine	HMDB0000172	M32346	bioa_010	6:156877825-157377825	0.0802262545359753	0.0471919144329268	0.0891309255170872	1.0
MR-IVW LD	arachidonate (20:4n6)	HMDB0001043	3,7-dimethylurate	HMDB0001982	M01110	GCST90199755	11:61330635-61830635	0.0185235173401095	0.0543095921036619	0.733048878535794	1.0
MR-IVW LD	kynurenine	HMDB0000684	paraxanthine	HMDB0001860	M15140	GCST90199654	8:39556267-40056267	-0.0826472875274633	0.160398506380315	0.60636980832308	1.0
MR-IVW LD	kynurenine	HMDB0000684	paraxanthine	HMDB0001860	M15140	GCST90199654	12:112341686-113156415	0.187306571800883	0.134444860753294	0.163563835465366	1.0
MR-IVW LD	kynurenine	HMDB0000684	paraxanthine	HMDB0001860	M15140	GCST90199654	16:87628822-88128822	-0.256194799288454	0.0945693136064198	0.0067472298579861	1.0
MR-IVW LD	valine	HMDB0000883	acetoacetate	HMDB0000060	met-d-Val	met-d-Acetoacetate	2:27480940-28253616	0.315937773338059	0.0799722167065078	7.79574155291294e-05	1.0
MR-IVW LD	valine	HMDB0000883	acetoacetate	HMDB0000060	met-d-Val	met-d-Acetoacetate	2:64975088-65475088	-0.0761121181300278	0.0641189731042274	0.235209798980379	1.0
MR-IVW LD	valine	HMDB0000883	acetoacetate	HMDB0000060	met-d-Val	met-d-Acetoacetate	2:165251927-165751927	-0.104558830067434	0.116529321874778	0.369572272049911	1.0
MR-IVW LD	valine	HMDB0000883	acetoacetate	HMDB0000060	met-d-Val	met-d-Acetoacetate	2:226858446-227358446	-0.489819108124199	0.179549818320226	0.0063711858350717	1.0
MR-IVW LD	valine	HMDB0000883	acetoacetate	HMDB0000060	met-d-Val	met-d-Acetoacetate	3:135701113-136578270	-0.10833783758466	0.174044209212511	0.533630829787743	1.0
MR-IVW LD	valine	HMDB0000883	acetoacetate	HMDB0000060	met-d-Val	met-d-Acetoacetate	4:86953335-87453335	0.0065751532327918	0.165753377149799	0.968357581723506	1.0
MR-IVW LD	valine	HMDB0000883	acetoacetate	HMDB0000060	met-d-Val	met-d-Acetoacetate	4:87663610-88163610	0.0428410374711292	0.163314480259581	0.793072936060758	1.0
MR-IVW LD	valine	HMDB0000883	acetoacetate	HMDB0000060	met-d-Val	met-d-Acetoacetate	4:88882515-89510546	-0.0400773918137724	0.0337222901725378	0.234654578829596	6.0
MR-IVW LD	valine	HMDB0000883	acetoacetate	HMDB0000060	met-d-Val	met-d-Acetoacetate	5:55564890-56064890	0.0809735902554242	0.181223041535246	0.655006978649613	1.0
MR-IVW LD	valine	HMDB0000883	acetoacetate	HMDB0000060	met-d-Val	met-d-Acetoacetate	6:108910874-109410874	-0.0225567649919058	0.181759812010219	0.901234476290519	1.0
MR-IVW LD	valine	HMDB0000883	acetoacetate	HMDB0000060	met-d-Val	met-d-Acetoacetate	12:56199875-57115338	-0.0557180671607465	0.102051254512736	0.585078855138582	2.0
MR-IVW LD	valine	HMDB0000883	acetoacetate	HMDB0000060	met-d-Val	met-d-Acetoacetate	12:122278263-122778263	0.406305378639171	0.1366338346339	0.0029425122297317	1.0
MR-IVW LD	valine	HMDB0000883	acetoacetate	HMDB0000060	met-d-Val	met-d-Acetoacetate	14:102468052-102968052	0.134846098116594	0.177665596802839	0.447859593353919	1.0
MR-IVW LD	valine	HMDB0000883	acetoacetate	HMDB0000060	met-d-Val	met-d-Acetoacetate	16:69315747-70918195	-0.0112309614358992	0.0700538637796066	0.872629837049444	1.0
MR-IVW LD	valine	HMDB0000883	acetoacetate	HMDB0000060	met-d-Val	met-d-Acetoacetate	17:6935779-7435779	0.388340666620764	0.0728508216248336	9.78734464710636e-08	1.0
MR-IVW LD	valine	HMDB0000883	acetoacetate	HMDB0000060	met-d-Val	met-d-Acetoacetate	17:79384062-79884062	-0.0633166158159313	0.168780291852709	0.707554688270022	1.0
MR-IVW LD	valine	HMDB0000883	acetoacetate	HMDB0000060	met-d-Val	met-d-Acetoacetate	19:6947332-7447332	0.0088776665183861	0.183295437355415	0.961370644294513	1.0
MR-IVW LD	valine	HMDB0000883	acetoacetate	HMDB0000060	met-d-Val	met-d-Acetoacetate	19:13901809-14401809	0.389618222210455	0.183139176034881	0.0333832635108538	1.0
MR-IVW LD	valine	HMDB0000883	acetoacetate	HMDB0000060	met-d-Val	met-d-Acetoacetate	19:49050431-49611255	0.0409030961328425	0.0686277019149295	0.551165630731375	4.0
MR-IVW LD	valine	HMDB0000883	acetoacetate	HMDB0000060	met-d-Val	met-d-Acetoacetate	22:18665347-19165347	0.271011489969262	0.1614260796092	0.0931796917046266	1.0
MR-IVW LD	methionine	HMDB0000696	sarcosine	HMDB0000271	bioa_013	GCST90200291	5:89993899-90493899	0.0717187063172444	0.257165406089819	0.780335670521799	1.0
MR-IVW LD	methionine	HMDB0000696	sarcosine	HMDB0000271	bioa_013	GCST90200291	12:46900176-47464292	0.338901619585722	0.338713163486099	0.317041323325761	1.0
MR-IVW LD	methionine	HMDB0000696	sarcosine	HMDB0000271	bioa_013	GCST90200291	12:56615040-57115040	0.336705683485426	0.337947697599009	0.319092341600379	1.0
MR-IVW LD	spermidine	HMDB0001257	taurine	HMDB0000251	bioa_033	GCST90200420	1:247760300-248289451	-0.154515813900546	0.0845408324169425	0.06759363878011	2.0
MR-IVW LD	spermidine	HMDB0001257	taurine	HMDB0000251	bioa_033	GCST90200420	19:54070939-54570939	-0.189878476303939	0.133703774395615	0.155566060420676	1.0
MR-IVW LD	leucine	HMDB0000687	1-methylurate	HMDB0003099	bioa_011	M34395	2:27480940-27980940	-0.388990703022759	0.428887185384068	0.364419095392324	1.0
MR-IVW LD	leucine	HMDB0000687	1-methylurate	HMDB0003099	bioa_011	M34395	4:88972827-89472827	0.0575064164244387	0.274752878472321	0.8342122364325	1.0
MR-IVW LD	leucine	HMDB0000687	1-methylurate	HMDB0003099	bioa_011	M34395	4:186893802-187393802	-0.136389543397578	0.651638929566213	0.8342122364325	1.0
MR-IVW LD	leucine	HMDB0000687	1-methylurate	HMDB0003099	bioa_011	M34395	11:116336283-116883862	-0.458160659795975	0.515592450319472	0.374212660105448	2.0
MR-IVW LD	leucine	HMDB0000687	1-methylurate	HMDB0003099	bioa_011	M34395	15:58477325-58977325	0.0633776427375891	0.61265054646336	0.917607199040523	1.0
MR-IVW LD	leucine	HMDB0000687	1-methylurate	HMDB0003099	bioa_011	M34395	16:70059237-70559237	-0.607922209367439	0.400969967880649	0.129486728502173	1.0
MR-IVW LD	leucine	HMDB0000687	mannose	HMDB0000169	bioa_011	M00584	2:27480940-27980940	-6.46096300936074	0.353218934452523	9.64214457316607e-75	1.0
MR-IVW LD	leucine	HMDB0000687	mannose	HMDB0000169	bioa_011	M00584	4:88972827-89472827	-0.221703786067811	0.231343081114237	0.33789470042481	1.0
MR-IVW LD	leucine	HMDB0000687	mannose	HMDB0000169	bioa_011	M00584	4:186893802-187393802	0.297215786089468	0.548706066626713	0.588048156696902	1.0
MR-IVW LD	leucine	HMDB0000687	mannose	HMDB0000169	bioa_011	M00584	11:116336283-116883862	-1.56138948386055	0.433981254585394	0.0003208869083647	2.0
MR-IVW LD	leucine	HMDB0000687	mannose	HMDB0000169	bioa_011	M00584	15:58477325-58977325	0.432656983446439	0.515860249493832	0.401632246433541	1.0
MR-IVW LD	leucine	HMDB0000687	mannose	HMDB0000169	bioa_011	M00584	16:70059237-70559237	-0.158921177037095	0.337707501203829	0.637934810590958	1.0
MR-IVW LD	pyruvate	HMDB0000243	taurochenodeoxycholate	HMDB0000951	met-d-Pyruvate	M18494	1:154991807-156271079	0.004491831339053	0.507576941313333	0.99293916684442	1.0
MR-IVW LD	pyruvate	HMDB0000243	taurochenodeoxycholate	HMDB0000951	met-d-Pyruvate	M18494	1:207429229-207929229	-0.0632842943971189	0.741330305794851	0.931970538872761	1.0
MR-IVW LD	pyruvate	HMDB0000243	taurochenodeoxycholate	HMDB0000951	met-d-Pyruvate	M18494	2:27480940-28253616	-0.817345648989504	0.510841030618439	0.109598583399115	1.0
MR-IVW LD	pyruvate	HMDB0000243	taurochenodeoxycholate	HMDB0000951	met-d-Pyruvate	M18494	2:60468043-60968043	-0.229934711817004	0.689804135451023	0.738882680363531	1.0
MR-IVW LD	pyruvate	HMDB0000243	taurochenodeoxycholate	HMDB0000951	met-d-Pyruvate	M18494	2:173097338-173854224	-0.247641991118312	0.261399879513775	0.343451076834412	1.0
MR-IVW LD	pyruvate	HMDB0000243	taurochenodeoxycholate	HMDB0000951	met-d-Pyruvate	M18494	3:56611222-57111222	-0.150161886811403	0.650701509516081	0.817494086363381	1.0
MR-IVW LD	pyruvate	HMDB0000243	taurochenodeoxycholate	HMDB0000951	met-d-Pyruvate	M18494	5:131157493-131957429	-0.0406106000087351	0.527937800113603	0.93868473920678	1.0
MR-IVW LD	pyruvate	HMDB0000243	taurochenodeoxycholate	HMDB0000951	met-d-Pyruvate	M18494	8:106322270-106822270	-0.341501969885855	0.692490105601875	0.621906120018002	1.0
MR-IVW LD	pyruvate	HMDB0000243	taurochenodeoxycholate	HMDB0000951	met-d-Pyruvate	M18494	9:135611502-136391870	0.403469697473552	0.785704147711653	0.607592160418171	1.0
MR-IVW LD	pyruvate	HMDB0000243	taurochenodeoxycholate	HMDB0000951	met-d-Pyruvate	M18494	10:2869150-3388009	0.208043408077706	0.237242482895632	0.380528420832686	1.0
MR-IVW LD	pyruvate	HMDB0000243	taurochenodeoxycholate	HMDB0000951	met-d-Pyruvate	M18494	11:56961646-57461646	-0.0319852267289086	0.788968925979869	0.967662186915551	1.0
MR-IVW LD	pyruvate	HMDB0000243	taurochenodeoxycholate	HMDB0000951	met-d-Pyruvate	M18494	12:48145900-49077761	0.429901476509369	0.269425789278719	0.110573411867807	2.0
MR-IVW LD	pyruvate	HMDB0000243	taurochenodeoxycholate	HMDB0000951	met-d-Pyruvate	M18494	16:69379588-70929689	0.0870913168185952	0.511661486309259	0.864842812437015	1.0
MR-IVW LD	pyruvate	HMDB0000243	taurochenodeoxycholate	HMDB0000951	met-d-Pyruvate	M18494	18:43532791-44032791	-1.95141965311771	0.839564269364591	0.0201081180781162	1.0
MR-IVW LD	pyruvate	HMDB0000243	taurochenodeoxycholate	HMDB0000951	met-d-Pyruvate	M18494	21:45449580-45972811	0.397624830849933	0.40636383812136	0.327829749104352	1.0
MR-IVW LD	tyrosine	HMDB0000158	phenylalanine	HMDB0000159	bioa_021	GCST90200396	4:99820973-100320973	1.03493891033639	0.551048214976838	0.0603636993386482	1.0
MR-IVW LD	tyrosine	HMDB0000158	phenylalanine	HMDB0000159	bioa_021	GCST90200396	6:111242119-112017012	0.278527743856268	0.146359104031783	0.0570348673467213	2.0
MR-IVW LD	tyrosine	HMDB0000158	phenylalanine	HMDB0000159	bioa_021	GCST90200396	6:112114361-112614361	0.304000961321975	0.572367597206778	0.595329471971594	1.0
MR-IVW LD	tyrosine	HMDB0000158	phenylalanine	HMDB0000159	bioa_021	GCST90200396	7:27926305-28426305	-0.283509808845012	0.467865251300371	0.544538219424072	1.0
MR-IVW LD	tyrosine	HMDB0000158	phenylalanine	HMDB0000159	bioa_021	GCST90200396	10:64816186-65575478	0.132500263069602	0.465799600891112	0.776059679128833	1.0
MR-IVW LD	tyrosine	HMDB0000158	phenylalanine	HMDB0000159	bioa_021	GCST90200396	11:61310081-61810081	2.24520718035116	0.553345056373391	4.9597128539352e-05	1.0
MR-IVW LD	tyrosine	HMDB0000158	phenylalanine	HMDB0000159	bioa_021	GCST90200396	12:46678393-47435518	1.20757501572775	0.434223993999724	0.005419247203712	1.0
MR-IVW LD	tyrosine	HMDB0000158	phenylalanine	HMDB0000159	bioa_021	GCST90200396	12:56615040-57115040	0.605459171526237	0.333975581112804	0.0698496294428744	1.0
MR-IVW LD	tyrosine	HMDB0000158	phenylalanine	HMDB0000159	bioa_021	GCST90200396	12:57594049-58094049	0.784517286103455	0.501508290260122	0.117743449703323	1.0
MR-IVW LD	tyrosine	HMDB0000158	phenylalanine	HMDB0000159	bioa_021	GCST90200396	12:59727701-60227701	1.03066075313422	0.489487112053005	0.035239700556483	1.0
MR-IVW LD	tyrosine	HMDB0000158	phenylalanine	HMDB0000159	bioa_021	GCST90200396	12:120845172-121674861	-0.324460395310085	0.452413234343267	0.473264849342552	1.0
MR-IVW LD	tyrosine	HMDB0000158	phenylalanine	HMDB0000159	bioa_021	GCST90200396	12:122092964-122592964	0.417917715156123	0.523832035050737	0.424981555868871	1.0
MR-IVW LD	tyrosine	HMDB0000158	phenylalanine	HMDB0000159	bioa_021	GCST90200396	15:60649639-61149639	0.399232644889316	0.563651305070996	0.478760711432797	1.0
MR-IVW LD	tyrosine	HMDB0000158	phenylalanine	HMDB0000159	bioa_021	GCST90200396	16:71153235-72438683	-0.415386696846394	0.251051509434308	0.0980081947649711	2.0
MR-IVW LD	glutamine	HMDB0000641	biliverdin	HMDB0001008	bioa_006	M02137	2:27200724-28253174	0.501322190734738	0.269942718087934	0.063290832233344	1.0
MR-IVW LD	glutamine	HMDB0000641	biliverdin	HMDB0001008	bioa_006	M02137	2:191299636-192089976	0.313559575264518	0.363068981885233	0.387787681606601	1.0
MR-IVW LD	glutamine	HMDB0000641	biliverdin	HMDB0001008	bioa_006	M02137	6:20469561-20969561	-0.36295243210441	0.672134133526683	0.589197032431395	1.0
MR-IVW LD	glutamine	HMDB0000641	biliverdin	HMDB0001008	bioa_006	M02137	7:72732874-73232874	-0.0795561354756093	0.485292426401229	0.869782765494112	1.0
MR-IVW LD	glutamine	HMDB0000641	biliverdin	HMDB0001008	bioa_006	M02137	8:17122121-17622121	-0.633328273477056	0.664994687150914	0.340903815928134	1.0
MR-IVW LD	glutamine	HMDB0000641	biliverdin	HMDB0001008	bioa_006	M02137	8:134082558-134582558	-1.20843608429558	0.677255387901914	0.0743727011763068	1.0
MR-IVW LD	glutamine	HMDB0000641	biliverdin	HMDB0001008	bioa_006	M02137	9:4032942-4532942	0.260961100996158	0.576861381149407	0.650994566520522	1.0
MR-IVW LD	glutamine	HMDB0000641	biliverdin	HMDB0001008	bioa_006	M02137	10:64798306-65565800	1.00610268126321	0.677184497004079	0.137354710336184	1.0
MR-IVW LD	glutamine	HMDB0000641	biliverdin	HMDB0001008	bioa_006	M02137	10:99109412-99609412	0.368502732874429	0.28179620749221	0.190977693467858	1.0
MR-IVW LD	glutamine	HMDB0000641	biliverdin	HMDB0001008	bioa_006	M02137	11:8003049-8503049	-0.444621031054735	0.518724536230524	0.391365938307552	1.0
MR-IVW LD	glutamine	HMDB0000641	biliverdin	HMDB0001008	bioa_006	M02137	12:46679007-47711183	-0.342158792265942	0.298394295580764	0.251519411956153	1.0
MR-IVW LD	glutamine	HMDB0000641	biliverdin	HMDB0001008	bioa_006	M02137	12:56615040-57375879	-0.0936086418007046	0.104621423189023	0.37092777927468	1.0
MR-IVW LD	glutamine	HMDB0000641	biliverdin	HMDB0001008	bioa_006	M02137	12:59344212-60165849	-0.185575573060274	0.437958352422246	0.671763599100527	1.0
MR-IVW LD	glutamine	HMDB0000641	biliverdin	HMDB0001008	bioa_006	M02137	14:100594368-101094368	0.0715422403843012	0.600954819228135	0.905237629455842	1.0
MR-IVW LD	glutamine	HMDB0000641	biliverdin	HMDB0001008	bioa_006	M02137	15:58477325-58977325	-0.976798932256008	0.638676224936619	0.126162397742481	1.0
MR-IVW LD	citrate	HMDB0000094	theobromine	HMDB0002825	met-d-Citrate	M18392	1:206967359-207467359	-0.368788758928992	0.30173625730554	0.221623602459394	1.0
MR-IVW LD	citrate	HMDB0000094	theobromine	HMDB0002825	met-d-Citrate	M18392	2:6909613-7409613	0.243843258605639	0.695845396508785	0.726018003397442	1.0
MR-IVW LD	citrate	HMDB0000094	theobromine	HMDB0002825	met-d-Citrate	M18392	2:211290507-211790507	0.116961393871026	0.621357404939827	0.850692206272406	1.0
MR-IVW LD	citrate	HMDB0000094	theobromine	HMDB0002825	met-d-Citrate	M18392	2:241907241-242693157	0.38809294306353	0.66423599870489	0.559038899322729	1.0
MR-IVW LD	citrate	HMDB0000094	theobromine	HMDB0002825	met-d-Citrate	M18392	4:77164144-77664144	-0.763178242478641	0.601002865951928	0.20414117675004	1.0
MR-IVW LD	citrate	HMDB0000094	theobromine	HMDB0002825	met-d-Citrate	M18392	5:14438417-15122542	-0.0017572081535764	0.146550437607426	0.990433220918817	3.0
MR-IVW LD	citrate	HMDB0000094	theobromine	HMDB0002825	met-d-Citrate	M18392	5:43252947-44074677	0.28414967365006	0.383709570602558	0.458976527845729	2.0
MR-IVW LD	citrate	HMDB0000094	theobromine	HMDB0002825	met-d-Citrate	M18392	5:176569252-177069252	0.349176799374655	0.698353598749311	0.617075077451974	1.0
MR-IVW LD	citrate	HMDB0000094	theobromine	HMDB0002825	met-d-Citrate	M18392	6:18111878-18611878	-0.642582670467141	0.525749457654934	0.221623602459394	1.0
MR-IVW LD	citrate	HMDB0000094	theobromine	HMDB0002825	met-d-Citrate	M18392	7:72772933-73272933	0.0366767024559947	0.412612902629967	0.929170213978485	1.0
MR-IVW LD	citrate	HMDB0000094	theobromine	HMDB0002825	met-d-Citrate	M18392	8:126256694-126756694	0.189898605227429	0.385922971913812	0.622674459785643	1.0
MR-IVW LD	citrate	HMDB0000094	theobromine	HMDB0002825	met-d-Citrate	M18392	9:95648531-96148531	-1.29182034701386	0.635764987535612	0.0421622724999122	1.0
MR-IVW LD	citrate	HMDB0000094	theobromine	HMDB0002825	met-d-Citrate	M18392	9:135899500-136399500	-0.875462771920332	0.649536895295729	0.177714325380175	1.0
MR-IVW LD	citrate	HMDB0000094	theobromine	HMDB0002825	met-d-Citrate	M18392	10:64654071-65607438	0.0321241462118172	0.497924266283219	0.948559264755638	1.0
MR-IVW LD	citrate	HMDB0000094	theobromine	HMDB0002825	met-d-Citrate	M18392	10:94589724-95089724	0.764029229782523	0.660782036568666	0.247578913503387	1.0
MR-IVW LD	citrate	HMDB0000094	theobromine	HMDB0002825	met-d-Citrate	M18392	11:13111524-13611524	0.589775941827072	0.625519938301438	0.345753978677277	1.0
MR-IVW LD	citrate	HMDB0000094	theobromine	HMDB0002825	met-d-Citrate	M18392	11:61356683-61856683	-0.347701821944597	0.509423599593249	0.494897759448574	1.0
MR-IVW LD	citrate	HMDB0000094	theobromine	HMDB0002825	met-d-Citrate	M18392	12:20812570-21569526	-0.0423810591675513	0.494445690288111	0.931693545566773	1.0
MR-IVW LD	citrate	HMDB0000094	theobromine	HMDB0002825	met-d-Citrate	M18392	12:120844110-121665390	0.370052987144277	0.382185871968681	0.332917547895042	1.0
MR-IVW LD	citrate	HMDB0000094	theobromine	HMDB0002825	met-d-Citrate	M18392	14:55030981-55530981	-0.543644299025419	0.684991816772026	0.42739875362159	1.0
MR-IVW LD	citrate	HMDB0000094	theobromine	HMDB0002825	met-d-Citrate	M18392	14:102387585-102887585	0.574357837105421	0.642373896762645	0.371258948307616	1.0
MR-IVW LD	citrate	HMDB0000094	theobromine	HMDB0002825	met-d-Citrate	M18392	15:42429423-42929423	-0.597832362343829	0.609329138542754	0.326527614702723	1.0
MR-IVW LD	citrate	HMDB0000094	theobromine	HMDB0002825	met-d-Citrate	M18392	15:43028726-45186579	-0.454086833944753	0.602538298888235	0.451075516414078	1.0
MR-IVW LD	citrate	HMDB0000094	theobromine	HMDB0002825	met-d-Citrate	M18392	17:6092241-7020419	0.0854221701878316	0.094903503643586	0.368069690625543	6.0
MR-IVW LD	citrate	HMDB0000094	theobromine	HMDB0002825	met-d-Citrate	M18392	17:57343504-58184169	0.133768202782302	0.515963067874592	0.795435211338968	1.0
MR-IVW LD	citrate	HMDB0000094	theobromine	HMDB0002825	met-d-Citrate	M18392	22:18883605-19740639	-0.108146473103893	0.18600631878533	0.560962205757122	2.0
MR-IVW LD	alpha-aminoadipic acid	HMDB0000510	n-formylanthranilic acid	HMDB0004089	bioa_025	GCST90199960	3:2996317-3496317	0.0732611703983057	0.253915407235026	0.772944210739569	1.0
MR-IVW LD	alpha-aminoadipic acid	HMDB0000510	n-formylanthranilic acid	HMDB0004089	bioa_025	GCST90199960	5:36380209-36880209	0.0921930308366572	0.191102104852611	0.629501843009801	1.0
MR-IVW LD	acetone	HMDB0001659	urate	HMDB0000289	met-d-Acetone	GCST90200307	1:120074995-120574995	-0.258074308227111	0.669256794509347	0.699783095922299	1.0
MR-IVW LD	acetone	HMDB0001659	urate	HMDB0000289	met-d-Acetone	GCST90200307	5:41206969-43455198	-0.241774856881535	0.242752718825159	0.319263858001861	2.0
MR-IVW LD	acetone	HMDB0001659	urate	HMDB0000289	met-d-Acetone	GCST90200307	6:166522838-167022838	-0.338606709509371	0.581049383476406	0.560061398544858	1.0
MR-IVW LD	acetone	HMDB0001659	urate	HMDB0000289	met-d-Acetone	GCST90200307	8:126241733-126741733	1.68155209565825	0.605147615379678	0.0054569015516353	1.0
MR-IVW LD	acetone	HMDB0001659	urate	HMDB0000289	met-d-Acetone	GCST90200307	10:135065795-135607239	-0.742835396166131	0.349203697328691	0.03340125943697	2.0
MR-IVW LD	acetone	HMDB0001659	urate	HMDB0000289	met-d-Acetone	GCST90200307	11:116461180-116961180	-0.780703113833805	0.654082207872825	0.232640104037916	1.0
MR-IVW LD	acetone	HMDB0001659	urate	HMDB0000289	met-d-Acetone	GCST90200307	12:122365033-122865033	-0.598979260325198	0.549511278224866	0.275703551093074	1.0
MR-IVW LD	acetone	HMDB0001659	urate	HMDB0000289	met-d-Acetone	GCST90200307	12:123068455-124007504	0.0754419792981756	0.634750160966943	0.905391795311656	1.0
MR-IVW LD	acetone	HMDB0001659	urate	HMDB0000289	met-d-Acetone	GCST90200307	13:42058883-42558883	0.44303476285615	0.658081235137204	0.500806069331736	1.0
MR-IVW LD	acetone	HMDB0001659	urate	HMDB0000289	met-d-Acetone	GCST90200307	17:6935779-7435779	0.194660079232363	0.48037981173804	0.6853149300118	1.0
MR-IVW LD	acetone	HMDB0001659	urate	HMDB0000289	met-d-Acetone	GCST90200307	19:45929043-46429043	-1.30239621626894	0.64462131521346	0.0433413810852359	1.0
MR-IVW LD	acetoacetate	HMDB0000060	anthranilate	HMDB0001123	met-d-Acetoacetate	GCST90200324	5:41395751-42449922	0.0056812157773644	0.399684747094331	0.988659057545455	1.0
MR-IVW LD	acetoacetate	HMDB0000060	anthranilate	HMDB0001123	met-d-Acetoacetate	GCST90200324	6:166525103-167025103	-0.236039277499311	0.509270541940893	0.643016735547249	1.0
MR-IVW LD	acetoacetate	HMDB0000060	anthranilate	HMDB0001123	met-d-Acetoacetate	GCST90200324	10:113686244-114186244	0.372736196780199	0.795543487554048	0.63940543690327	1.0
MR-IVW LD	acetoacetate	HMDB0000060	anthranilate	HMDB0001123	met-d-Acetoacetate	GCST90200324	11:116373213-116873213	-0.336267268363625	0.580795487083877	0.562604646494916	1.0
MR-IVW LD	acetoacetate	HMDB0000060	anthranilate	HMDB0001123	met-d-Acetoacetate	GCST90200324	12:122333527-122833527	-0.270190550042683	0.635866766615773	0.670897237437516	1.0
MR-IVW LD	creatine	HMDB0000064	cortisone	HMDB0002802	M27718	GCST90200360	2:211346498-211846498	0.0220707833493546	0.112996926893107	0.84514089190114	1.0
MR-IVW LD	valine	HMDB0000883	adenosine 5'-monophosphate (amp)	HMDB0000045	M01649	GCST90200356	4:88976422-89476422	0.171259356329433	0.149809664344595	0.252964018802781	1.0
MR-IVW LD	creatinine	HMDB0000562	dehydroepiandrosterone sulfate (dhea-s)	HMDB0001032	met-d-Creatinine	GCST90199673	1:62775942-63275942	0.999535710732769	0.533559705155328	0.0610222326302145	1.0
MR-IVW LD	creatinine	HMDB0000562	dehydroepiandrosterone sulfate (dhea-s)	HMDB0001032	met-d-Creatinine	GCST90199673	1:78344069-78844069	-1.30243937957337	0.585873874065925	0.0262109943082784	1.0
MR-IVW LD	creatinine	HMDB0000562	dehydroepiandrosterone sulfate (dhea-s)	HMDB0001032	met-d-Creatinine	GCST90199673	1:113008681-113508681	0.322164033227245	0.477883726704332	0.500217658253576	1.0
MR-IVW LD	creatinine	HMDB0000562	dehydroepiandrosterone sulfate (dhea-s)	HMDB0001032	met-d-Creatinine	GCST90199673	1:150079982-151190625	0.438778376078109	0.439791972302593	0.318427141436178	1.0
MR-IVW LD	creatinine	HMDB0000562	dehydroepiandrosterone sulfate (dhea-s)	HMDB0001032	met-d-Creatinine	GCST90199673	1:243202864-243702864	-0.517638988211121	0.659663338812353	0.432628445985165	1.0
MR-IVW LD	creatinine	HMDB0000562	dehydroepiandrosterone sulfate (dhea-s)	HMDB0001032	met-d-Creatinine	GCST90199673	2:15538692-16038692	0.677163451221915	0.636644070592513	0.287489428618129	1.0
MR-IVW LD	creatinine	HMDB0000562	dehydroepiandrosterone sulfate (dhea-s)	HMDB0001032	met-d-Creatinine	GCST90199673	2:18426203-18926203	0.315876380176291	0.60432829288018	0.601189969792124	1.0
MR-IVW LD	creatinine	HMDB0000562	dehydroepiandrosterone sulfate (dhea-s)	HMDB0001032	met-d-Creatinine	GCST90199673	2:73303397-74097901	-0.613037682627772	0.551692177997177	0.266484350509965	1.0
MR-IVW LD	creatinine	HMDB0000562	dehydroepiandrosterone sulfate (dhea-s)	HMDB0001032	met-d-Creatinine	GCST90199673	2:121056440-121556440	-0.61342658287673	0.542270054384218	0.257962620927674	1.0
MR-IVW LD	creatinine	HMDB0000562	dehydroepiandrosterone sulfate (dhea-s)	HMDB0001032	met-d-Creatinine	GCST90199673	2:148593372-149093372	-0.942763705935199	0.666918260575023	0.157475834039521	1.0
MR-IVW LD	creatinine	HMDB0000562	dehydroepiandrosterone sulfate (dhea-s)	HMDB0001032	met-d-Creatinine	GCST90199673	2:176734544-177234544	0.984638847011279	0.541690102103593	0.0691075280209276	1.0
MR-IVW LD	creatinine	HMDB0000562	dehydroepiandrosterone sulfate (dhea-s)	HMDB0001032	met-d-Creatinine	GCST90199673	2:211293055-211793055	0.115315277979789	0.325015277239375	0.722739756597776	1.0
MR-IVW LD	creatinine	HMDB0000562	dehydroepiandrosterone sulfate (dhea-s)	HMDB0001032	met-d-Creatinine	GCST90199673	2:217394852-217894852	-0.394367877206112	0.515073871869373	0.443882774279141	1.0
MR-IVW LD	creatinine	HMDB0000562	dehydroepiandrosterone sulfate (dhea-s)	HMDB0001032	met-d-Creatinine	GCST90199673	2:220108198-220608198	-0.0723920346171077	0.527250732615732	0.890792907353545	1.0
MR-IVW LD	creatinine	HMDB0000562	dehydroepiandrosterone sulfate (dhea-s)	HMDB0001032	met-d-Creatinine	GCST90199673	3:38187471-38687471	-0.82767311731123	0.636494490551856	0.19347699823141	1.0
MR-IVW LD	creatinine	HMDB0000562	dehydroepiandrosterone sulfate (dhea-s)	HMDB0001032	met-d-Creatinine	GCST90199673	3:141462708-141962708	1.00320388579273	0.54695967403507	0.0666323280932706	1.0
MR-IVW LD	creatinine	HMDB0000562	dehydroepiandrosterone sulfate (dhea-s)	HMDB0001032	met-d-Creatinine	GCST90199673	3:185024780-185524780	0.13410965886823	0.579464389289825	0.816975110301913	1.0
MR-IVW LD	creatinine	HMDB0000562	dehydroepiandrosterone sulfate (dhea-s)	HMDB0001032	met-d-Creatinine	GCST90199673	4:76880934-77664144	0.241482951905368	0.250217319523149	0.334498296077615	1.0
MR-IVW LD	creatinine	HMDB0000562	dehydroepiandrosterone sulfate (dhea-s)	HMDB0001032	met-d-Creatinine	GCST90199673	4:103323863-104102802	0.0189038310622159	0.514154293215745	0.970670910243256	1.0
MR-IVW LD	creatinine	HMDB0000562	dehydroepiandrosterone sulfate (dhea-s)	HMDB0001032	met-d-Creatinine	GCST90199673	5:39144851-39644851	-0.0516100545603718	0.419538873652584	0.902094313878868	1.0
MR-IVW LD	creatinine	HMDB0000562	dehydroepiandrosterone sulfate (dhea-s)	HMDB0001032	met-d-Creatinine	GCST90199673	5:53045546-53835870	-0.255191550433876	0.622426484251853	0.681809846334982	1.0
MR-IVW LD	creatinine	HMDB0000562	dehydroepiandrosterone sulfate (dhea-s)	HMDB0001032	met-d-Creatinine	GCST90199673	5:176565124-177065124	-0.0014777118782848	0.363259328007939	0.996754274012269	1.0
MR-IVW LD	creatinine	HMDB0000562	dehydroepiandrosterone sulfate (dhea-s)	HMDB0001032	met-d-Creatinine	GCST90199673	6:43556335-44056335	-0.716971076133475	0.486544273897873	0.140589634704975	1.0
MR-IVW LD	creatinine	HMDB0000562	dehydroepiandrosterone sulfate (dhea-s)	HMDB0001032	met-d-Creatinine	GCST90199673	6:108750742-109250742	0.180734597818995	0.64319607392291	0.778714572261076	1.0
MR-IVW LD	creatinine	HMDB0000562	dehydroepiandrosterone sulfate (dhea-s)	HMDB0001032	met-d-Creatinine	GCST90199673	6:133547208-134047208	0.38182066808444	0.600086958326666	0.524596828832587	1.0
MR-IVW LD	creatinine	HMDB0000562	dehydroepiandrosterone sulfate (dhea-s)	HMDB0001032	met-d-Creatinine	GCST90199673	6:160418389-160927934	-0.266336310410435	0.385498595825293	0.48963599870119	1.0
MR-IVW LD	creatinine	HMDB0000562	dehydroepiandrosterone sulfate (dhea-s)	HMDB0001032	met-d-Creatinine	GCST90199673	7:1036567-1536567	-0.5675083381964	0.44287568128194	0.200047306428388	1.0
MR-IVW LD	creatinine	HMDB0000562	dehydroepiandrosterone sulfate (dhea-s)	HMDB0001032	met-d-Creatinine	GCST90199673	7:25488956-25988956	-1.73902391818495	0.619942787890603	0.0050295331739293	1.0
MR-IVW LD	creatinine	HMDB0000562	dehydroepiandrosterone sulfate (dhea-s)	HMDB0001032	met-d-Creatinine	GCST90199673	7:76984640-77791673	0.221309811083746	0.5727549176758	0.699203926753646	1.0
MR-IVW LD	creatinine	HMDB0000562	dehydroepiandrosterone sulfate (dhea-s)	HMDB0001032	met-d-Creatinine	GCST90199673	7:128492221-128992221	-0.550121085081167	0.61271492552416	0.369269884622252	1.0
MR-IVW LD	creatinine	HMDB0000562	dehydroepiandrosterone sulfate (dhea-s)	HMDB0001032	met-d-Creatinine	GCST90199673	7:151165041-151665041	0.312034103687447	0.276716881125675	0.25947644506371	1.0
MR-IVW LD	creatinine	HMDB0000562	dehydroepiandrosterone sulfate (dhea-s)	HMDB0001032	met-d-Creatinine	GCST90199673	8:8031142-9250941	-0.0044131269037785	0.572292427391484	0.993847322180322	1.0
MR-IVW LD	creatinine	HMDB0000562	dehydroepiandrosterone sulfate (dhea-s)	HMDB0001032	met-d-Creatinine	GCST90199673	8:9759952-10530228	0.0201938603318004	0.644881641093824	0.975019080208878	1.0
MR-IVW LD	creatinine	HMDB0000562	dehydroepiandrosterone sulfate (dhea-s)	HMDB0001032	met-d-Creatinine	GCST90199673	8:10561829-11945872	-0.0075602665666135	0.636977360193888	0.990530152686704	1.0
MR-IVW LD	creatinine	HMDB0000562	dehydroepiandrosterone sulfate (dhea-s)	HMDB0001032	met-d-Creatinine	GCST90199673	8:19609539-20109539	-0.273912835599313	0.616288579984759	0.656713310773337	1.0
MR-IVW LD	creatinine	HMDB0000562	dehydroepiandrosterone sulfate (dhea-s)	HMDB0001032	met-d-Creatinine	GCST90199673	8:23527006-24027006	-0.128157161058808	0.527281261088989	0.807964533001758	1.0
MR-IVW LD	creatinine	HMDB0000562	dehydroepiandrosterone sulfate (dhea-s)	HMDB0001032	met-d-Creatinine	GCST90199673	8:30157389-30657389	1.27988680547201	0.620622122542242	0.0391825862943639	1.0
MR-IVW LD	creatinine	HMDB0000562	dehydroepiandrosterone sulfate (dhea-s)	HMDB0001032	met-d-Creatinine	GCST90199673	8:144768354-145268354	0.432651278749757	0.647483369673213	0.5040030855941	1.0
MR-IVW LD	creatinine	HMDB0000562	dehydroepiandrosterone sulfate (dhea-s)	HMDB0001032	met-d-Creatinine	GCST90199673	9:71184707-71684707	0.183732286176867	0.559560475268796	0.742646227054036	1.0
MR-IVW LD	creatinine	HMDB0000562	dehydroepiandrosterone sulfate (dhea-s)	HMDB0001032	met-d-Creatinine	GCST90199673	10:52398454-52898454	0.355200186513344	0.55707152279195	0.52372079029037	1.0
MR-IVW LD	creatinine	HMDB0000562	dehydroepiandrosterone sulfate (dhea-s)	HMDB0001032	met-d-Creatinine	GCST90199673	11:1928330-2428330	0.0717085706873972	0.663024645450374	0.913873768989624	1.0
MR-IVW LD	creatinine	HMDB0000562	dehydroepiandrosterone sulfate (dhea-s)	HMDB0001032	met-d-Creatinine	GCST90199673	11:2548804-3048804	0.0746046398406945	0.54473621788498	0.891065942225289	1.0
MR-IVW LD	creatinine	HMDB0000562	dehydroepiandrosterone sulfate (dhea-s)	HMDB0001032	met-d-Creatinine	GCST90199673	11:30504837-31294673	0.497046989123073	0.413901899255935	0.22979730692936	1.0
MR-IVW LD	creatinine	HMDB0000562	dehydroepiandrosterone sulfate (dhea-s)	HMDB0001032	met-d-Creatinine	GCST90199673	11:116373213-117240760	-0.200988352240047	0.562196797264763	0.720713535789835	1.0
MR-IVW LD	creatinine	HMDB0000562	dehydroepiandrosterone sulfate (dhea-s)	HMDB0001032	met-d-Creatinine	GCST90199673	12:15092463-15592463	-0.289753597287918	0.620004146640383	0.640255650965816	1.0
MR-IVW LD	creatinine	HMDB0000562	dehydroepiandrosterone sulfate (dhea-s)	HMDB0001032	met-d-Creatinine	GCST90199673	15:41118334-41871842	-0.835827148431707	0.5023705226785	0.0961591399602586	1.0
MR-IVW LD	creatinine	HMDB0000562	dehydroepiandrosterone sulfate (dhea-s)	HMDB0001032	met-d-Creatinine	GCST90199673	15:45400360-46179051	0.105505854119617	0.29865873035622	0.723889335931346	1.0
MR-IVW LD	creatinine	HMDB0000562	dehydroepiandrosterone sulfate (dhea-s)	HMDB0001032	met-d-Creatinine	GCST90199673	15:53700578-54200578	0.301228089962499	0.521706255800113	0.56367587920132	1.0
MR-IVW LD	creatinine	HMDB0000562	dehydroepiandrosterone sulfate (dhea-s)	HMDB0001032	met-d-Creatinine	GCST90199673	15:76097375-76597375	-0.385896853359489	0.527475674406482	0.464417783319239	1.0
MR-IVW LD	creatinine	HMDB0000562	dehydroepiandrosterone sulfate (dhea-s)	HMDB0001032	met-d-Creatinine	GCST90199673	16:20142332-21335139	-0.475880942359008	0.282750273474877	0.0923667169966621	2.0
MR-IVW LD	creatinine	HMDB0000562	dehydroepiandrosterone sulfate (dhea-s)	HMDB0001032	met-d-Creatinine	GCST90199673	16:89453424-89953424	0.24500615520755	0.518037062234617	0.636248126355835	1.0
MR-IVW LD	creatinine	HMDB0000562	dehydroepiandrosterone sulfate (dhea-s)	HMDB0001032	met-d-Creatinine	GCST90199673	17:19176536-19724875	0.154265739377045	0.418447061786129	0.712379304444261	1.0
MR-IVW LD	creatinine	HMDB0000562	dehydroepiandrosterone sulfate (dhea-s)	HMDB0001032	met-d-Creatinine	GCST90199673	17:37200083-37954217	0.192940112123716	0.435884277055646	0.658025656650726	1.0
MR-IVW LD	creatinine	HMDB0000562	dehydroepiandrosterone sulfate (dhea-s)	HMDB0001032	met-d-Creatinine	GCST90199673	17:58690466-59700441	-0.0319523477113086	0.343890247949386	0.925971584964942	2.0
MR-IVW LD	creatinine	HMDB0000562	dehydroepiandrosterone sulfate (dhea-s)	HMDB0001032	met-d-Creatinine	GCST90199673	18:76910235-77410235	0.293542381977618	0.485025784642024	0.545039572398628	1.0
MR-IVW LD	creatinine	HMDB0000562	dehydroepiandrosterone sulfate (dhea-s)	HMDB0001032	met-d-Creatinine	GCST90199673	19:32940263-33709298	0.0895516537061187	0.510038282036064	0.860625252798669	1.0
MR-IVW LD	creatinine	HMDB0000562	dehydroepiandrosterone sulfate (dhea-s)	HMDB0001032	met-d-Creatinine	GCST90199673	19:45162079-45662079	0.467351259164547	0.638996774502687	0.464545359538394	1.0
MR-IVW LD	creatinine	HMDB0000562	dehydroepiandrosterone sulfate (dhea-s)	HMDB0001032	met-d-Creatinine	GCST90199673	20:32653904-33537782	-0.317627363329035	0.513739527685997	0.536400420102105	1.0
MR-IVW LD	creatinine	HMDB0000562	dehydroepiandrosterone sulfate (dhea-s)	HMDB0001032	met-d-Creatinine	GCST90199673	22:38345240-38845240	-0.557280579729853	0.527570996555573	0.290824825111571	1.0
MR-IVW LD	acetone	HMDB0001659	n6,n6,n6-trimethyllysine	HMDB0001325	met-d-Acetone	GCST90200344	1:120074995-120574995	-1.02209358535128	0.6725954193287	0.128604962620057	1.0
MR-IVW LD	acetone	HMDB0001659	n6,n6,n6-trimethyllysine	HMDB0001325	met-d-Acetone	GCST90200344	5:41206969-43455198	-0.299443422019166	0.243995737351131	0.219729175768019	2.0
MR-IVW LD	acetone	HMDB0001659	n6,n6,n6-trimethyllysine	HMDB0001325	met-d-Acetone	GCST90200344	6:166522838-167022838	-0.334016836811718	0.584025469756947	0.567375025221316	1.0
MR-IVW LD	acetone	HMDB0001659	n6,n6,n6-trimethyllysine	HMDB0001325	met-d-Acetone	GCST90200344	8:126241733-126741733	1.28254147302959	0.608365636505413	0.0350158197660711	1.0
MR-IVW LD	acetone	HMDB0001659	n6,n6,n6-trimethyllysine	HMDB0001325	met-d-Acetone	GCST90200344	10:135065795-135607239	0.358685994052279	0.351020123550958	0.306857185592169	2.0
MR-IVW LD	acetone	HMDB0001659	n6,n6,n6-trimethyllysine	HMDB0001325	met-d-Acetone	GCST90200344	11:116461180-116961180	1.35726396620082	0.657317381211114	0.0389368825546254	1.0
MR-IVW LD	acetone	HMDB0001659	n6,n6,n6-trimethyllysine	HMDB0001325	met-d-Acetone	GCST90200344	12:122365033-122865033	-1.23400031647193	0.552196693101677	0.0254362932193148	1.0
MR-IVW LD	acetone	HMDB0001659	n6,n6,n6-trimethyllysine	HMDB0001325	met-d-Acetone	GCST90200344	12:123068455-124007504	-0.0592518000033646	0.638001154081535	0.926006051246122	1.0
MR-IVW LD	acetone	HMDB0001659	n6,n6,n6-trimethyllysine	HMDB0001325	met-d-Acetone	GCST90200344	13:42058883-42558883	0.2378342110816	0.661464417058755	0.719178388595883	1.0
MR-IVW LD	acetone	HMDB0001659	n6,n6,n6-trimethyllysine	HMDB0001325	met-d-Acetone	GCST90200344	17:6935779-7435779	-0.669419483593158	0.482788074292658	0.165572906666793	1.0
MR-IVW LD	acetone	HMDB0001659	n6,n6,n6-trimethyllysine	HMDB0001325	met-d-Acetone	GCST90200344	19:45929043-46429043	0.225809561679458	0.648077846218802	0.727517510007704	1.0
MR-IVW LD	acetylphosphate	HMDB0001494	3-hydroxybutyrate (bhba)	HMDB0000011	M15488	M00542	1:109564880-110064880	-0.320037721160932	0.173514427135445	0.0651183952150931	1.0
MR-IVW LD	acetylphosphate	HMDB0001494	3-hydroxybutyrate (bhba)	HMDB0000011	M15488	M00542	6:96128415-96628415	0.302952214226391	0.179800907630297	0.0920017869642453	1.0
MR-IVW LD	uridine	HMDB0000296	myo-inositol	HMDB0000211	M00606	M19934	1:20665172-21165172	0.0971334725886902	0.179323334009889	0.5880481566969	1.0
MR-IVW LD	uridine	HMDB0000296	myo-inositol	HMDB0000211	M00606	M19934	7:47852911-48352911	-0.266470556606901	0.181199978492692	0.141402507486612	1.0
MR-IVW LD	uridine	HMDB0000296	myo-inositol	HMDB0000211	M00606	M19934	22:50721752-51221752	-0.0346744326203229	0.123837259358298	0.77947750488841	1.0
MR-IVW LD	glycine	HMDB0000123	4-acetamidobutanoate	HMDB0003681	M32338	M01558	2:211289363-212090389	-0.104331973110118	0.0543395693281861	0.0548578994076734	1.0
MR-IVW LD	alanine	HMDB0000161	7-methylxanthine	HMDB0001991	met-d-Ala	GCST90199754	1:206970800-207470800	-0.756671152365517	0.360267968214043	0.0357023766246201	1.0
MR-IVW LD	alanine	HMDB0000161	7-methylxanthine	HMDB0001991	met-d-Ala	GCST90199754	2:27480940-28253616	0.0997019621561579	0.445351252557203	0.822856402878219	1.0
MR-IVW LD	alanine	HMDB0000161	7-methylxanthine	HMDB0001991	met-d-Ala	GCST90199754	2:64970910-65916674	0.189888762488191	0.30209859543007	0.529633535732673	2.0
MR-IVW LD	alanine	HMDB0000161	7-methylxanthine	HMDB0001991	met-d-Ala	GCST90199754	2:211290507-211790507	1.07290570983454	0.592282852819934	0.0700673218414444	1.0
MR-IVW LD	alanine	HMDB0000161	7-methylxanthine	HMDB0001991	met-d-Ala	GCST90199754	3:122879946-123379946	0.0842245313952875	0.607977000565282	0.889819641105566	1.0
MR-IVW LD	alanine	HMDB0000161	7-methylxanthine	HMDB0001991	met-d-Ala	GCST90199754	3:159754026-160551365	0.300924148207092	0.42157324548447	0.475343281839782	1.0
MR-IVW LD	alanine	HMDB0000161	7-methylxanthine	HMDB0001991	met-d-Ala	GCST90199754	4:88958565-89458565	-0.324418743032858	0.47655285010169	0.496022534333838	1.0
MR-IVW LD	alanine	HMDB0000161	7-methylxanthine	HMDB0001991	met-d-Ala	GCST90199754	5:35692098-36469710	-0.229617826283124	0.534231131525266	0.667333934749197	1.0
MR-IVW LD	alanine	HMDB0000161	7-methylxanthine	HMDB0001991	met-d-Ala	GCST90199754	6:20453952-20953952	-0.0376779431061598	0.474255159613617	0.936677432580851	1.0
MR-IVW LD	alanine	HMDB0000161	7-methylxanthine	HMDB0001991	met-d-Ala	GCST90199754	7:94972201-95472201	0.348141576952248	0.675773051908931	0.60643053556706	1.0
MR-IVW LD	alanine	HMDB0000161	7-methylxanthine	HMDB0001991	met-d-Ala	GCST90199754	8:17128898-17669461	-0.260214731717796	0.500390942782192	0.603047638581286	1.0
MR-IVW LD	alanine	HMDB0000161	7-methylxanthine	HMDB0001991	met-d-Ala	GCST90199754	8:49725746-50225746	-0.11712229241746	0.606503745523929	0.846872363941106	1.0
MR-IVW LD	alanine	HMDB0000161	7-methylxanthine	HMDB0001991	met-d-Ala	GCST90199754	8:117935733-118435733	-0.192258282461032	0.543504100389817	0.723534925838409	1.0
MR-IVW LD	alanine	HMDB0000161	7-methylxanthine	HMDB0001991	met-d-Ala	GCST90199754	8:145497920-145997920	0.251162053329856	0.483980154859727	0.603794813738556	1.0
MR-IVW LD	alanine	HMDB0000161	7-methylxanthine	HMDB0001991	met-d-Ala	GCST90199754	9:4033137-4533137	0.292784039870991	0.561862791148037	0.6023004095072	1.0
MR-IVW LD	alanine	HMDB0000161	7-methylxanthine	HMDB0001991	met-d-Ala	GCST90199754	11:8005408-8505408	-0.335737384344298	0.328635454771836	0.306965353671642	1.0
MR-IVW LD	alanine	HMDB0000161	7-methylxanthine	HMDB0001991	met-d-Ala	GCST90199754	12:4040249-4540249	-0.264378289883232	0.617200190430131	0.668395627546955	1.0
MR-IVW LD	alanine	HMDB0000161	7-methylxanthine	HMDB0001991	met-d-Ala	GCST90199754	12:45894827-46394827	0.0386185961693096	0.656831529722913	0.953115164982297	1.0
MR-IVW LD	alanine	HMDB0000161	7-methylxanthine	HMDB0001991	met-d-Ala	GCST90199754	12:46544011-47796599	0.0122056700725103	0.233458757903435	0.958304066295954	3.0
MR-IVW LD	alanine	HMDB0000161	7-methylxanthine	HMDB0001991	met-d-Ala	GCST90199754	12:56109642-56609642	-0.414675091576289	0.659538965837207	0.529522699426281	1.0
MR-IVW LD	alanine	HMDB0000161	7-methylxanthine	HMDB0001991	met-d-Ala	GCST90199754	12:56610577-57110577	0.0330464715230756	0.240339189473979	0.890636142037129	1.0
MR-IVW LD	alanine	HMDB0000161	7-methylxanthine	HMDB0001991	met-d-Ala	GCST90199754	12:59740767-60240767	0.0217460265875537	0.450626532445081	0.961511172476477	1.0
MR-IVW LD	alanine	HMDB0000161	7-methylxanthine	HMDB0001991	met-d-Ala	GCST90199754	12:122367989-122867989	-0.0325641809685139	0.565065709760456	0.954044136452205	1.0
MR-IVW LD	alanine	HMDB0000161	7-methylxanthine	HMDB0001991	met-d-Ala	GCST90199754	12:132815816-133315816	0.456578893975724	0.67009823869595	0.495643010891388	1.0
MR-IVW LD	alanine	HMDB0000161	7-methylxanthine	HMDB0001991	met-d-Ala	GCST90199754	16:69383883-70933639	-0.219371713431756	0.250310710053284	0.380813905484629	4.0
MR-IVW LD	alanine	HMDB0000161	7-methylxanthine	HMDB0001991	met-d-Ala	GCST90199754	16:70994871-71494871	-1.15083182743999	0.65239541659272	0.0777303501394819	1.0
MR-IVW LD	alanine	HMDB0000161	7-methylxanthine	HMDB0001991	met-d-Ala	GCST90199754	17:79391534-79891534	0.298357494416803	0.516810427668556	0.563733109283222	1.0
MR-IVW LD	alanine	HMDB0000161	7-methylxanthine	HMDB0001991	met-d-Ala	GCST90199754	21:32796216-33296216	-0.969302857847964	0.658128494175482	0.140800377519702	1.0
MR-IVW LD	alanine	HMDB0000161	7-methylxanthine	HMDB0001991	met-d-Ala	GCST90199754	22:18934095-19434095	-0.0154920161085162	0.637567498696319	0.980614406714843	1.0
MR-IVW LD	leucine	HMDB0000687	ornithine	HMDB0000214	met-d-Leu	GCST90200404	2:27480940-28253616	0.131920164645305	0.507498453733663	0.794908510795676	1.0
MR-IVW LD	leucine	HMDB0000687	ornithine	HMDB0000214	met-d-Leu	GCST90200404	2:64975088-65475088	-0.263360991078925	0.673342069169318	0.695704760750717	1.0
MR-IVW LD	leucine	HMDB0000687	ornithine	HMDB0000214	met-d-Leu	GCST90200404	2:165251927-165751927	-1.1301576340991	0.471291440441372	0.016484792676256	1.0
MR-IVW LD	leucine	HMDB0000687	ornithine	HMDB0000214	met-d-Leu	GCST90200404	4:86953335-87453335	-0.861748878271191	0.607437090496969	0.155997119567686	1.0
MR-IVW LD	leucine	HMDB0000687	ornithine	HMDB0000214	met-d-Leu	GCST90200404	4:87663610-88163610	-1.10781815845454	0.622065386990748	0.0749335401315854	1.0
MR-IVW LD	leucine	HMDB0000687	ornithine	HMDB0000214	met-d-Leu	GCST90200404	4:88670985-89475171	-0.3044606476802	0.148405709997211	0.0402141279396511	3.0
MR-IVW LD	leucine	HMDB0000687	ornithine	HMDB0000214	met-d-Leu	GCST90200404	8:76204025-76704025	1.33856767889932	0.662685193889595	0.0433922183314994	1.0
MR-IVW LD	leucine	HMDB0000687	ornithine	HMDB0000214	met-d-Leu	GCST90200404	12:56220625-57115338	1.50713119227296	0.393832036583266	0.0001298001595597	2.0
MR-IVW LD	leucine	HMDB0000687	ornithine	HMDB0000214	met-d-Leu	GCST90200404	16:69315747-70908300	0.439417184613006	0.254569841174196	0.0843264691480496	1.0
MR-IVW LD	leucine	HMDB0000687	ornithine	HMDB0000214	met-d-Leu	GCST90200404	16:71899923-72399923	-0.0271172445350517	0.383695652234342	0.9436573426615	1.0
MR-IVW LD	leucine	HMDB0000687	ornithine	HMDB0000214	met-d-Leu	GCST90200404	17:6935779-7435779	-0.415010423632527	0.395900240658034	0.294514136250434	1.0
MR-IVW LD	leucine	HMDB0000687	ornithine	HMDB0000214	met-d-Leu	GCST90200404	19:49054215-49554215	0.14598207479313	0.510048546912981	0.774715663134398	1.0
MR-IVW LD	dehydroepiandrosterone sulfate (dhea-s)	HMDB0001032	tyrosine	HMDB0000158	M32425	met-d-Tyr	7:98868801-99739571	0.0609469714410419	0.0356905939050363	0.0877016754756082	1.0
MR-IVW LD	dehydroepiandrosterone sulfate (dhea-s)	HMDB0001032	tyrosine	HMDB0000158	M32425	met-d-Tyr	19:48115523-48615523	-0.0136130450569821	0.0356947217869167	0.702925621332879	1.0
MR-IVW LD	cholesterol	HMDB0000067	glutamine	HMDB0000641	M00063	met-d-Gln	1:109571511-110071511	-0.0246368565000464	0.0423269488632851	0.560525747498577	1.0
MR-IVW LD	glycochenodeoxycholate	HMDB0000637	n-stearoyl-sphingosine (d18:1/18:0)*	HMDB0004950	M32346	GCST90200341	6:156877825-157377825	-0.0082812855507875	0.152686954849127	0.956746325720903	1.0
MR-IVW LD	biliverdin	HMDB0001008	dihydroorotate	HMDB03349	M02137	GCST90200444	2:234046650-234918570	-0.002876656334121	0.0343506856881224	0.933260146372456	1.0
MR-IVW LD	acetate	HMDB0000042	4-acetamidobutanoate	HMDB0003681	met-d-Acetate	GCST90200311	2:27480940-27980940	-1.30659469106015	0.679258067056191	0.0544095662074725	1.0
MR-IVW LD	acetate	HMDB0000042	4-acetamidobutanoate	HMDB0003681	met-d-Acetate	GCST90200311	2:136358646-136858646	-0.812373029949272	0.622884389273764	0.192161454612747	1.0
MR-IVW LD	acetate	HMDB0000042	4-acetamidobutanoate	HMDB0003681	met-d-Acetate	GCST90200311	9:4513491-5013491	0.061697848215729	0.503911397109309	0.902552232341396	1.0
MR-IVW LD	acetate	HMDB0000042	4-acetamidobutanoate	HMDB0003681	met-d-Acetate	GCST90200311	12:111634608-112523499	-1.6794259931416	0.595785507645198	0.0048197039173402	1.0
MR-IVW LD	acetate	HMDB0000042	4-acetamidobutanoate	HMDB0003681	met-d-Acetate	GCST90200311	12:112590766-113090766	-1.5637528321066	0.605995673667757	0.0098666317149841	1.0
MR-IVW LD	acetate	HMDB0000042	4-acetamidobutanoate	HMDB0003681	met-d-Acetate	GCST90200311	15:43683941-44183941	-0.228690446216755	0.655462853948662	0.727165007736549	1.0
MR-IVW LD	acetate	HMDB0000042	4-acetamidobutanoate	HMDB0003681	met-d-Acetate	GCST90200311	20:23910811-24695002	0.56721841619514	0.590031057580514	0.336382980346744	1.0
MR-IVW LD	acetate	HMDB0000042	4-acetamidobutanoate	HMDB0003681	met-d-Acetate	GCST90200311	20:24698737-26432690	-0.486582971300572	0.234814095696926	0.0382463161593299	3.0
MR-IVW LD	acetate	HMDB0000042	4-acetamidobutanoate	HMDB0003681	met-d-Acetate	GCST90200311	20:32973832-34017690	-0.013499986909338	0.519727394094344	0.979277174706907	1.0
MR-IVW LD	glucose	HMDB0000122	tryptophan	HMDB0000929	met-d-Glucose	bioa_020	2:165251927-165751927	0.20306855375848	0.339579521335256	0.549839933081359	1.0
MR-IVW LD	glucose	HMDB0000122	tryptophan	HMDB0000929	met-d-Glucose	bioa_020	2:169498833-170056652	-0.0663281283409756	0.0825109464366715	0.421471680688535	2.0
MR-IVW LD	glucose	HMDB0000122	tryptophan	HMDB0000929	met-d-Glucose	bioa_020	3:122819058-123319058	0.2889638444953	0.219577389434117	0.188174042669197	1.0
MR-IVW LD	glucose	HMDB0000122	tryptophan	HMDB0000929	met-d-Glucose	bioa_020	3:151951767-152451767	-0.199837119946693	0.339282037260941	0.555861273608809	1.0
MR-IVW LD	glucose	HMDB0000122	tryptophan	HMDB0000929	met-d-Glucose	bioa_020	3:170377909-170877909	-0.314777943551362	0.184188381247138	0.0874509494792716	1.0
MR-IVW LD	glucose	HMDB0000122	tryptophan	HMDB0000929	met-d-Glucose	bioa_020	4:185468314-185968314	0.313624196063723	0.335068585538166	0.349273187713162	1.0
MR-IVW LD	glucose	HMDB0000122	tryptophan	HMDB0000929	met-d-Glucose	bioa_020	5:95479406-95979406	-0.333903329109058	0.340717682764346	0.327086118655385	1.0
MR-IVW LD	glucose	HMDB0000122	tryptophan	HMDB0000929	met-d-Glucose	bioa_020	6:7000270-7500270	0.207272768059642	0.313100858096139	0.507971221690231	1.0
MR-IVW LD	glucose	HMDB0000122	tryptophan	HMDB0000929	met-d-Glucose	bioa_020	7:14801789-15301789	-0.396342267777179	0.222664195380437	0.0750759606970335	1.0
MR-IVW LD	glucose	HMDB0000122	tryptophan	HMDB0000929	met-d-Glucose	bioa_020	7:43935955-44473721	-0.142141725355469	0.142600461758159	0.31886982007249	2.0
MR-IVW LD	glucose	HMDB0000122	tryptophan	HMDB0000929	met-d-Glucose	bioa_020	8:117934783-118434783	0.310625806530801	0.278588167292199	0.264850421726134	1.0
MR-IVW LD	glucose	HMDB0000122	tryptophan	HMDB0000929	met-d-Glucose	bioa_020	9:21884068-22384068	0.789507409643934	0.339135485242241	0.0199121036674699	1.0
MR-IVW LD	glucose	HMDB0000122	tryptophan	HMDB0000929	met-d-Glucose	bioa_020	10:2888477-3388477	0.113871954381471	0.186675335051593	0.541861807566016	1.0
MR-IVW LD	glucose	HMDB0000122	tryptophan	HMDB0000929	met-d-Glucose	bioa_020	10:112762852-113262852	0.200624780978329	0.346502212397805	0.562589173174513	1.0
MR-IVW LD	glucose	HMDB0000122	tryptophan	HMDB0000929	met-d-Glucose	bioa_020	10:114504071-115004071	-0.306547589186242	0.236169175027921	0.194287334971018	1.0
MR-IVW LD	glucose	HMDB0000122	tryptophan	HMDB0000929	met-d-Glucose	bioa_020	12:111682800-112523499	0.437486410507451	0.315646760827885	0.165746903490099	1.0
MR-IVW LD	glucose	HMDB0000122	tryptophan	HMDB0000929	met-d-Glucose	bioa_020	12:121166650-121666650	0.636380219433977	0.32418757994599	0.0496461740347584	1.0
MR-IVW LD	glucose	HMDB0000122	tryptophan	HMDB0000929	met-d-Glucose	bioa_020	13:28213465-28721145	0.329834815755847	0.34829442001673	0.34363877893435	1.0
MR-IVW LD	glucose	HMDB0000122	tryptophan	HMDB0000929	met-d-Glucose	bioa_020	17:43272775-44380160	0.648628600239867	0.34556664903562	0.0605180938629292	1.0
MR-IVW LD	glucose	HMDB0000122	tryptophan	HMDB0000929	met-d-Glucose	bioa_020	20:22311971-22811971	-0.190197779149297	0.343938117810663	0.580263410168052	1.0
MR-IVW LD	leucine	HMDB0000687	n-formylanthranilic acid	HMDB0004089	bioa_011	GCST90199960	2:27480940-27980940	0.337509968880102	0.56237756540213	0.548407371062364	1.0
MR-IVW LD	leucine	HMDB0000687	n-formylanthranilic acid	HMDB0004089	bioa_011	GCST90199960	4:88972827-89472827	0.136418837978296	0.228431756037741	0.550375632298556	1.0
MR-IVW LD	leucine	HMDB0000687	n-formylanthranilic acid	HMDB0004089	bioa_011	GCST90199960	11:116336283-116883862	0.963203411426192	0.612858448612627	0.116030066334345	1.0
MR-IVW LD	leucine	HMDB0000687	n-formylanthranilic acid	HMDB0004089	bioa_011	GCST90199960	15:58477325-58977325	-0.817914619883665	0.518646167763652	0.114791260202993	1.0
MR-IVW LD	leucine	HMDB0000687	n-formylanthranilic acid	HMDB0004089	bioa_011	GCST90199960	16:70059237-70559237	0.382069236695334	0.333420657067837	0.251833421309783	1.0
MR-IVW LD	pantothenate	HMDB0000210	tryptophan	HMDB0000929	M01508	M00054	2:27200724-27700724	-0.042082959259743	0.157811097224039	0.789725820928053	1.0
MR-IVW LD	adenosine	HMDB0000050	docosahexaenoate (dha; 22:6n3)	HMDB0002183	M00555	GCST90199651	1:109564880-110064880	-0.0153039106397787	0.163760751986692	0.925543797954709	1.0
MR-IVW LD	adenosine	HMDB0000050	docosahexaenoate (dha; 22:6n3)	HMDB0002183	M00555	GCST90199651	6:96128415-96628415	-0.379306663424523	0.169636251786336	0.0253517694474908	1.0
MR-IVW LD	glutamine	HMDB0000641	dehydroepiandrosterone sulfate (dhea-s)	HMDB0001032	bioa_006	M32425	2:27200724-28253174	0.685944257618763	0.248972360172734	0.0058673833410168	1.0
MR-IVW LD	glutamine	HMDB0000641	dehydroepiandrosterone sulfate (dhea-s)	HMDB0001032	bioa_006	M32425	2:191299636-192089976	-0.0808532337151321	0.334963396819838	0.809261146695184	1.0
MR-IVW LD	glutamine	HMDB0000641	dehydroepiandrosterone sulfate (dhea-s)	HMDB0001032	bioa_006	M32425	6:20469561-20969561	0.566595728201199	0.620048155389993	0.360825570956312	1.0
MR-IVW LD	glutamine	HMDB0000641	dehydroepiandrosterone sulfate (dhea-s)	HMDB0001032	bioa_006	M32425	7:72732874-73232874	1.58978882097109	0.447317006661067	0.0003793412380593	1.0
MR-IVW LD	glutamine	HMDB0000641	dehydroepiandrosterone sulfate (dhea-s)	HMDB0001032	bioa_006	M32425	8:17122121-17622121	-0.150250903601235	0.613524523038386	0.806535441920892	1.0
MR-IVW LD	glutamine	HMDB0000641	dehydroepiandrosterone sulfate (dhea-s)	HMDB0001032	bioa_006	M32425	8:134082558-134582558	0.458932682009822	0.624929609545286	0.462720219158842	1.0
MR-IVW LD	glutamine	HMDB0000641	dehydroepiandrosterone sulfate (dhea-s)	HMDB0001032	bioa_006	M32425	9:4032942-4532942	-0.11946968300924	0.532183133404811	0.822376205995345	1.0
MR-IVW LD	glutamine	HMDB0000641	dehydroepiandrosterone sulfate (dhea-s)	HMDB0001032	bioa_006	M32425	10:64798306-65565800	0.663042945408274	0.624790467788569	0.288587892348959	1.0
MR-IVW LD	glutamine	HMDB0000641	dehydroepiandrosterone sulfate (dhea-s)	HMDB0001032	bioa_006	M32425	10:99109412-99609412	0.259985421021891	0.259985421021891	0.317310507862914	1.0
MR-IVW LD	glutamine	HMDB0000641	dehydroepiandrosterone sulfate (dhea-s)	HMDB0001032	bioa_006	M32425	11:8003049-8503049	0.117200569803089	0.47856899336262	0.806535441920892	1.0
MR-IVW LD	glutamine	HMDB0000641	dehydroepiandrosterone sulfate (dhea-s)	HMDB0001032	bioa_006	M32425	12:46679007-47711183	0.294057091881204	0.275287490271765	0.285438504621252	1.0
MR-IVW LD	glutamine	HMDB0000641	dehydroepiandrosterone sulfate (dhea-s)	HMDB0001032	bioa_006	M32425	12:56615040-57375879	-0.120641375490469	0.0965131003923752	0.21129954733371	1.0
MR-IVW LD	glutamine	HMDB0000641	dehydroepiandrosterone sulfate (dhea-s)	HMDB0001032	bioa_006	M32425	12:59344212-60165849	-0.0725196254960677	0.404037913478091	0.857555183155439	1.0
MR-IVW LD	glutamine	HMDB0000641	dehydroepiandrosterone sulfate (dhea-s)	HMDB0001032	bioa_006	M32425	14:100594368-101094368	0.871059857021646	0.554310818104681	0.116083133738653	1.0
MR-IVW LD	glutamine	HMDB0000641	dehydroepiandrosterone sulfate (dhea-s)	HMDB0001032	bioa_006	M32425	15:58477325-58977325	-1.9068911148282	0.588892844285179	0.0012033063300832	1.0
MR-IVW LD	glycine	HMDB0000123	5,6-dihydrothymine	HMDB0000079	M32338	GCST90200339	2:211289363-212090389	0.0825872045800625	0.0484145845223397	0.0880391439146911	1.0
MR-IVW LD	serine	HMDB0000187	phosphoethanolamine	HMDB0000224	M32315	GCST90200281	1:119966025-120466025	0.0049506413688574	0.0910169674025352	0.956622445658151	1.0
MR-IVW LD	serine	HMDB0000187	phosphoethanolamine	HMDB0000224	M32315	GCST90200281	2:211323559-211823559	-0.120473179474355	0.121472511640893	0.321308182293463	1.0
MR-IVW LD	serine	HMDB0000187	phosphoethanolamine	HMDB0000224	M32315	GCST90200281	7:55822010-56322010	-0.0612416456350804	0.163556008884546	0.70807819936989	1.0
MR-IVW LD	glycine	HMDB0000123	3-methyl-2-oxobutyrate	HMDB0000019	M32338	GCST90199677	2:211289363-212090389	0.100766215780246	0.0483076480841339	0.0369852579968453	1.0
MR-IVW LD	alanine	HMDB0000161	uridine	HMDB0000296	met-d-Ala	GCST90200407	1:206970800-207470800	0.256713167344808	0.3552102689471	0.469859534315539	1.0
MR-IVW LD	alanine	HMDB0000161	uridine	HMDB0000296	met-d-Ala	GCST90200407	2:27480940-28253616	0.544090877514482	0.438952774327799	0.215152873225791	1.0
MR-IVW LD	alanine	HMDB0000161	uridine	HMDB0000296	met-d-Ala	GCST90200407	2:64970910-65916674	-0.248623391156488	0.297808289950943	0.403805686175723	2.0
MR-IVW LD	alanine	HMDB0000161	uridine	HMDB0000296	met-d-Ala	GCST90200407	2:211290507-211790507	-0.594169075979498	0.583908694005539	0.308881449598511	1.0
MR-IVW LD	alanine	HMDB0000161	uridine	HMDB0000296	met-d-Ala	GCST90200407	3:122879946-123379946	-0.252273026884853	0.599290222214149	0.673789390305648	1.0
MR-IVW LD	alanine	HMDB0000161	uridine	HMDB0000296	met-d-Ala	GCST90200407	3:159754026-160551365	-0.0550841375175961	0.415566528379659	0.8945477661073	1.0
MR-IVW LD	alanine	HMDB0000161	uridine	HMDB0000296	met-d-Ala	GCST90200407	4:88958565-89458565	0.0891659904029232	0.469760889834115	0.849456891965349	1.0
MR-IVW LD	alanine	HMDB0000161	uridine	HMDB0000296	met-d-Ala	GCST90200407	5:35692098-36469710	0.176792605051543	0.526605527579541	0.737081167036084	1.0
MR-IVW LD	alanine	HMDB0000161	uridine	HMDB0000296	met-d-Ala	GCST90200407	6:20453952-20953952	-0.0783002737126627	0.467482848246366	0.866981870476137	1.0
MR-IVW LD	alanine	HMDB0000161	uridine	HMDB0000296	met-d-Ala	GCST90200407	7:94972201-95472201	-1.03658666424933	0.666037248064243	0.11962503301247	1.0
MR-IVW LD	alanine	HMDB0000161	uridine	HMDB0000296	met-d-Ala	GCST90200407	8:17128898-17669461	0.810515485458815	0.493173681531107	0.100286006168609	1.0
MR-IVW LD	alanine	HMDB0000161	uridine	HMDB0000296	met-d-Ala	GCST90200407	8:49725746-50225746	0.166885469620865	0.59784228754584	0.780132543405213	1.0
MR-IVW LD	alanine	HMDB0000161	uridine	HMDB0000296	met-d-Ala	GCST90200407	8:117935733-118435733	0.324528667476136	0.535735891525345	0.544672531043525	1.0
MR-IVW LD	alanine	HMDB0000161	uridine	HMDB0000296	met-d-Ala	GCST90200407	8:145497920-145997920	0.815241330544732	0.476993198327248	0.0874276693201853	1.0
MR-IVW LD	alanine	HMDB0000161	uridine	HMDB0000296	met-d-Ala	GCST90200407	9:4033137-4533137	-0.19894077043465	0.553845223561178	0.71944606261917	1.0
MR-IVW LD	alanine	HMDB0000161	uridine	HMDB0000296	met-d-Ala	GCST90200407	11:8005408-8505408	0.514417356581921	0.32391458908581	0.112257727355367	1.0
MR-IVW LD	alanine	HMDB0000161	uridine	HMDB0000296	met-d-Ala	GCST90200407	12:4040249-4540249	-0.623665344335118	0.608355660882102	0.305285019292682	1.0
MR-IVW LD	alanine	HMDB0000161	uridine	HMDB0000296	met-d-Ala	GCST90200407	12:45894827-46394827	-0.950409866040727	0.647368505197481	0.142073636739751	1.0
MR-IVW LD	alanine	HMDB0000161	uridine	HMDB0000296	met-d-Ala	GCST90200407	12:46544011-47796599	0.0241721340526488	0.230132829022362	0.916347579967361	3.0
MR-IVW LD	alanine	HMDB0000161	uridine	HMDB0000296	met-d-Ala	GCST90200407	12:56109642-56609642	0.0933343466676325	0.650136883600037	0.885847083759896	1.0
MR-IVW LD	alanine	HMDB0000161	uridine	HMDB0000296	met-d-Ala	GCST90200407	12:56610577-57110577	0.409832639924763	0.236864804308279	0.0835876450499961	1.0
MR-IVW LD	alanine	HMDB0000161	uridine	HMDB0000296	met-d-Ala	GCST90200407	12:59740767-60240767	0.195531084006292	0.44418706530891	0.659792361060498	1.0
MR-IVW LD	alanine	HMDB0000161	uridine	HMDB0000296	met-d-Ala	GCST90200407	12:122367989-122867989	-0.1478246836468	0.556995099735006	0.790703847278601	1.0
MR-IVW LD	alanine	HMDB0000161	uridine	HMDB0000296	met-d-Ala	GCST90200407	12:132815816-133315816	-0.552271371642929	0.66052131778069	0.40309055973651	1.0
MR-IVW LD	alanine	HMDB0000161	uridine	HMDB0000296	met-d-Ala	GCST90200407	16:69383883-70933639	0.421527596287261	0.246735370513917	0.0875584729592063	4.0
MR-IVW LD	alanine	HMDB0000161	uridine	HMDB0000296	met-d-Ala	GCST90200407	16:70994871-71494871	-0.334656476063609	0.643194332727074	0.60285182544368	1.0
MR-IVW LD	alanine	HMDB0000161	uridine	HMDB0000296	met-d-Ala	GCST90200407	17:79391534-79891534	-0.220881817639687	0.509435881258358	0.664592593611104	1.0
MR-IVW LD	alanine	HMDB0000161	uridine	HMDB0000296	met-d-Ala	GCST90200407	21:32796216-33296216	0.120072182952368	0.648817729955084	0.853179588889618	1.0
MR-IVW LD	alanine	HMDB0000161	uridine	HMDB0000296	met-d-Ala	GCST90200407	22:18934095-19434095	0.238605280029935	0.628458460771945	0.704192215732234	1.0
MR-IVW LD	creatinine	HMDB0000562	1-(1-enyl-stearoyl)-2-arachidonoyl-gpe (p-18:0/20:4)*	HMDB0005779	met-d-Creatinine	GCST90200058	1:62775942-63275942	1.2027486850433	0.532667796602035	0.023947438504858	1.0
MR-IVW LD	creatinine	HMDB0000562	1-(1-enyl-stearoyl)-2-arachidonoyl-gpe (p-18:0/20:4)*	HMDB0005779	met-d-Creatinine	GCST90200058	1:78344069-78844069	-0.199154290681409	0.585121937505854	0.733582622034175	1.0
MR-IVW LD	creatinine	HMDB0000562	1-(1-enyl-stearoyl)-2-arachidonoyl-gpe (p-18:0/20:4)*	HMDB0005779	met-d-Creatinine	GCST90200058	1:113008681-113508681	0.0073101440532479	0.477143639287889	0.987776379207481	1.0
MR-IVW LD	creatinine	HMDB0000562	1-(1-enyl-stearoyl)-2-arachidonoyl-gpe (p-18:0/20:4)*	HMDB0005779	met-d-Creatinine	GCST90200058	1:150079982-151190625	-0.304150340299532	0.439112554370294	0.488530611483842	1.0
MR-IVW LD	creatinine	HMDB0000562	1-(1-enyl-stearoyl)-2-arachidonoyl-gpe (p-18:0/20:4)*	HMDB0005779	met-d-Creatinine	GCST90200058	1:243202864-243702864	-0.583230700237578	0.658616912241713	0.375866209044296	1.0
MR-IVW LD	creatinine	HMDB0000562	1-(1-enyl-stearoyl)-2-arachidonoyl-gpe (p-18:0/20:4)*	HMDB0005779	met-d-Creatinine	GCST90200058	2:15538692-16038692	0.162304469177763	0.635681757307805	0.798473277624061	1.0
MR-IVW LD	creatinine	HMDB0000562	1-(1-enyl-stearoyl)-2-arachidonoyl-gpe (p-18:0/20:4)*	HMDB0005779	met-d-Creatinine	GCST90200058	2:18426203-18926203	-0.0683573405088658	0.60338527687737	0.909800878269935	1.0
MR-IVW LD	creatinine	HMDB0000562	1-(1-enyl-stearoyl)-2-arachidonoyl-gpe (p-18:0/20:4)*	HMDB0005779	met-d-Creatinine	GCST90200058	2:73303397-74097901	0.0937100250351299	0.550862943842809	0.864919732361176	1.0
MR-IVW LD	creatinine	HMDB0000562	1-(1-enyl-stearoyl)-2-arachidonoyl-gpe (p-18:0/20:4)*	HMDB0005779	met-d-Creatinine	GCST90200058	2:121056440-121556440	-0.482120682488286	0.541431403431016	0.37322124227512	1.0
MR-IVW LD	creatinine	HMDB0000562	1-(1-enyl-stearoyl)-2-arachidonoyl-gpe (p-18:0/20:4)*	HMDB0005779	met-d-Creatinine	GCST90200058	2:148593372-149093372	-0.300486537225955	0.665939679790782	0.651829660056588	1.0
MR-IVW LD	creatinine	HMDB0000562	1-(1-enyl-stearoyl)-2-arachidonoyl-gpe (p-18:0/20:4)*	HMDB0005779	met-d-Creatinine	GCST90200058	2:176734544-177234544	-0.636465894619111	0.540899485599783	0.239323040944081	1.0
MR-IVW LD	creatinine	HMDB0000562	1-(1-enyl-stearoyl)-2-arachidonoyl-gpe (p-18:0/20:4)*	HMDB0005779	met-d-Creatinine	GCST90200058	2:211293055-211793055	0.189825978193258	0.324498732061753	0.558559693781008	1.0
MR-IVW LD	creatinine	HMDB0000562	1-(1-enyl-stearoyl)-2-arachidonoyl-gpe (p-18:0/20:4)*	HMDB0005779	met-d-Creatinine	GCST90200058	2:217394852-217894852	-0.0822876713820051	0.514279515822329	0.872876557380201	1.0
MR-IVW LD	creatinine	HMDB0000562	1-(1-enyl-stearoyl)-2-arachidonoyl-gpe (p-18:0/20:4)*	HMDB0005779	met-d-Creatinine	GCST90200058	2:220108198-220608198	0.51578070155886	0.526389650280439	0.327162227728104	1.0
MR-IVW LD	creatinine	HMDB0000562	1-(1-enyl-stearoyl)-2-arachidonoyl-gpe (p-18:0/20:4)*	HMDB0005779	met-d-Creatinine	GCST90200058	3:38187471-38687471	-0.0946908050372874	0.635555667004978	0.881562310622172	1.0
MR-IVW LD	creatinine	HMDB0000562	1-(1-enyl-stearoyl)-2-arachidonoyl-gpe (p-18:0/20:4)*	HMDB0005779	met-d-Creatinine	GCST90200058	3:141462708-141962708	0.164148999293112	0.546206175120003	0.763776187493663	1.0
MR-IVW LD	creatinine	HMDB0000562	1-(1-enyl-stearoyl)-2-arachidonoyl-gpe (p-18:0/20:4)*	HMDB0005779	met-d-Creatinine	GCST90200058	3:185024780-185524780	0.385201246497334	0.578537363524999	0.505526713131289	1.0
MR-IVW LD	creatinine	HMDB0000562	1-(1-enyl-stearoyl)-2-arachidonoyl-gpe (p-18:0/20:4)*	HMDB0005779	met-d-Creatinine	GCST90200058	4:76880934-77664144	-0.188113486893817	0.249828477249176	0.451467608925994	1.0
MR-IVW LD	creatinine	HMDB0000562	1-(1-enyl-stearoyl)-2-arachidonoyl-gpe (p-18:0/20:4)*	HMDB0005779	met-d-Creatinine	GCST90200058	4:103323863-104102802	0.154082238552723	0.513341105191523	0.764058424266403	1.0
MR-IVW LD	creatinine	HMDB0000562	1-(1-enyl-stearoyl)-2-arachidonoyl-gpe (p-18:0/20:4)*	HMDB0005779	met-d-Creatinine	GCST90200058	5:39144851-39644851	0.0725721504511647	0.418877204836861	0.862451780992419	1.0
MR-IVW LD	creatinine	HMDB0000562	1-(1-enyl-stearoyl)-2-arachidonoyl-gpe (p-18:0/20:4)*	HMDB0005779	met-d-Creatinine	GCST90200058	5:53045546-53835870	0.0951078300602656	0.62145085931502	0.878365474412926	1.0
MR-IVW LD	creatinine	HMDB0000562	1-(1-enyl-stearoyl)-2-arachidonoyl-gpe (p-18:0/20:4)*	HMDB0005779	met-d-Creatinine	GCST90200058	5:176565124-177065124	0.154851724436277	0.3626827408152	0.669407053802792	1.0
MR-IVW LD	creatinine	HMDB0000562	1-(1-enyl-stearoyl)-2-arachidonoyl-gpe (p-18:0/20:4)*	HMDB0005779	met-d-Creatinine	GCST90200058	6:43556335-44056335	0.113503399027654	0.485839856653765	0.815277615739176	1.0
MR-IVW LD	creatinine	HMDB0000562	1-(1-enyl-stearoyl)-2-arachidonoyl-gpe (p-18:0/20:4)*	HMDB0005779	met-d-Creatinine	GCST90200058	6:108750742-109250742	-0.35310967847369	0.642173564595492	0.582410998366223	1.0
MR-IVW LD	creatinine	HMDB0000562	1-(1-enyl-stearoyl)-2-arachidonoyl-gpe (p-18:0/20:4)*	HMDB0005779	met-d-Creatinine	GCST90200058	6:133547208-134047208	-0.403881137898283	0.599139327072299	0.500246341558685	1.0
MR-IVW LD	creatinine	HMDB0000562	1-(1-enyl-stearoyl)-2-arachidonoyl-gpe (p-18:0/20:4)*	HMDB0005779	met-d-Creatinine	GCST90200058	6:160418389-160927934	0.810551989090382	0.384798709999715	0.0351669178801137	1.0
MR-IVW LD	creatinine	HMDB0000562	1-(1-enyl-stearoyl)-2-arachidonoyl-gpe (p-18:0/20:4)*	HMDB0005779	met-d-Creatinine	GCST90200058	7:1036567-1536567	-0.61585532040387	0.442169766690341	0.163679410083227	1.0
MR-IVW LD	creatinine	HMDB0000562	1-(1-enyl-stearoyl)-2-arachidonoyl-gpe (p-18:0/20:4)*	HMDB0005779	met-d-Creatinine	GCST90200058	7:25488956-25988956	0.755136675744143	0.619205729521525	0.222645110411196	1.0
MR-IVW LD	creatinine	HMDB0000562	1-(1-enyl-stearoyl)-2-arachidonoyl-gpe (p-18:0/20:4)*	HMDB0005779	met-d-Creatinine	GCST90200058	7:76984640-77791673	0.819700835456613	0.571786129275349	0.151692315944456	1.0
MR-IVW LD	creatinine	HMDB0000562	1-(1-enyl-stearoyl)-2-arachidonoyl-gpe (p-18:0/20:4)*	HMDB0005779	met-d-Creatinine	GCST90200058	7:128492221-128992221	0.265983784394724	0.611772103470096	0.663725078877414	1.0
MR-IVW LD	creatinine	HMDB0000562	1-(1-enyl-stearoyl)-2-arachidonoyl-gpe (p-18:0/20:4)*	HMDB0005779	met-d-Creatinine	GCST90200058	7:151165041-151665041	0.428829640946278	0.276261737026468	0.120600373636539	1.0
MR-IVW LD	creatinine	HMDB0000562	1-(1-enyl-stearoyl)-2-arachidonoyl-gpe (p-18:0/20:4)*	HMDB0005779	met-d-Creatinine	GCST90200058	8:8031142-9250941	0.113170603210388	0.571389003599293	0.842996344044049	1.0
MR-IVW LD	creatinine	HMDB0000562	1-(1-enyl-stearoyl)-2-arachidonoyl-gpe (p-18:0/20:4)*	HMDB0005779	met-d-Creatinine	GCST90200058	8:9759952-10530228	0.0758524009499236	0.643864652356754	0.906219798012148	1.0
MR-IVW LD	creatinine	HMDB0000562	1-(1-enyl-stearoyl)-2-arachidonoyl-gpe (p-18:0/20:4)*	HMDB0005779	met-d-Creatinine	GCST90200058	8:10561829-11945872	0.138035377622284	0.635971523982161	0.828172126135427	1.0
MR-IVW LD	creatinine	HMDB0000562	1-(1-enyl-stearoyl)-2-arachidonoyl-gpe (p-18:0/20:4)*	HMDB0005779	met-d-Creatinine	GCST90200058	8:19609539-20109539	-0.499519768042868	0.615299985024743	0.416888456682008	1.0
MR-IVW LD	creatinine	HMDB0000562	1-(1-enyl-stearoyl)-2-arachidonoyl-gpe (p-18:0/20:4)*	HMDB0005779	met-d-Creatinine	GCST90200058	8:23527006-24027006	0.258618409623205	0.526444335086152	0.62324610598906	1.0
MR-IVW LD	creatinine	HMDB0000562	1-(1-enyl-stearoyl)-2-arachidonoyl-gpe (p-18:0/20:4)*	HMDB0005779	met-d-Creatinine	GCST90200058	8:30157389-30657389	-0.401908190479869	0.619788209865768	0.516687132036304	1.0
MR-IVW LD	creatinine	HMDB0000562	1-(1-enyl-stearoyl)-2-arachidonoyl-gpe (p-18:0/20:4)*	HMDB0005779	met-d-Creatinine	GCST90200058	8:144768354-145268354	-1.5531235106159	0.646254255533344	0.0162491819323467	1.0
MR-IVW LD	creatinine	HMDB0000562	1-(1-enyl-stearoyl)-2-arachidonoyl-gpe (p-18:0/20:4)*	HMDB0005779	met-d-Creatinine	GCST90200058	9:71184707-71684707	0.371861583148806	0.55866714234666	0.505652234379703	1.0
MR-IVW LD	creatinine	HMDB0000562	1-(1-enyl-stearoyl)-2-arachidonoyl-gpe (p-18:0/20:4)*	HMDB0005779	met-d-Creatinine	GCST90200058	10:52398454-52898454	-1.05924296333229	0.556084977257936	0.0568031979574853	1.0
MR-IVW LD	creatinine	HMDB0000562	1-(1-enyl-stearoyl)-2-arachidonoyl-gpe (p-18:0/20:4)*	HMDB0005779	met-d-Creatinine	GCST90200058	11:1928330-2428330	-0.309882610924678	0.661971245197494	0.639698095284777	1.0
MR-IVW LD	creatinine	HMDB0000562	1-(1-enyl-stearoyl)-2-arachidonoyl-gpe (p-18:0/20:4)*	HMDB0005779	met-d-Creatinine	GCST90200058	11:2548804-3048804	0.648621743378786	0.543831344499883	0.232991136934479	1.0
MR-IVW LD	creatinine	HMDB0000562	1-(1-enyl-stearoyl)-2-arachidonoyl-gpe (p-18:0/20:4)*	HMDB0005779	met-d-Creatinine	GCST90200058	11:30504837-31294673	0.0779492221814077	0.413284814886488	0.850399303987672	1.0
MR-IVW LD	creatinine	HMDB0000562	1-(1-enyl-stearoyl)-2-arachidonoyl-gpe (p-18:0/20:4)*	HMDB0005779	met-d-Creatinine	GCST90200058	11:116373213-117240760	0.135703498998411	0.561313014493054	0.808965493535967	1.0
MR-IVW LD	creatinine	HMDB0000562	1-(1-enyl-stearoyl)-2-arachidonoyl-gpe (p-18:0/20:4)*	HMDB0005779	met-d-Creatinine	GCST90200058	12:15092463-15592463	-0.59893565042102	0.618999984967003	0.333251227660365	1.0
MR-IVW LD	creatinine	HMDB0000562	1-(1-enyl-stearoyl)-2-arachidonoyl-gpe (p-18:0/20:4)*	HMDB0005779	met-d-Creatinine	GCST90200058	15:41118334-41871842	0.154027759761973	0.501660168399918	0.758815927791821	1.0
MR-IVW LD	creatinine	HMDB0000562	1-(1-enyl-stearoyl)-2-arachidonoyl-gpe (p-18:0/20:4)*	HMDB0005779	met-d-Creatinine	GCST90200058	15:45400360-46179051	-0.328985527149362	0.298168247201444	0.269872883876935	1.0
MR-IVW LD	creatinine	HMDB0000562	1-(1-enyl-stearoyl)-2-arachidonoyl-gpe (p-18:0/20:4)*	HMDB0005779	met-d-Creatinine	GCST90200058	15:53700578-54200578	-0.454632649211206	0.52087043853395	0.382754379998439	1.0
MR-IVW LD	creatinine	HMDB0000562	1-(1-enyl-stearoyl)-2-arachidonoyl-gpe (p-18:0/20:4)*	HMDB0005779	met-d-Creatinine	GCST90200058	15:76097375-76597375	-0.714944711548987	0.526602581437467	0.174573131502822	1.0
MR-IVW LD	creatinine	HMDB0000562	1-(1-enyl-stearoyl)-2-arachidonoyl-gpe (p-18:0/20:4)*	HMDB0005779	met-d-Creatinine	GCST90200058	16:20142332-21335139	0.427909028098918	0.282318805924239	0.129596648849918	2.0
MR-IVW LD	creatinine	HMDB0000562	1-(1-enyl-stearoyl)-2-arachidonoyl-gpe (p-18:0/20:4)*	HMDB0005779	met-d-Creatinine	GCST90200058	16:89453424-89953424	0.0492507530628754	0.517227259789858	0.924139511074673	1.0
MR-IVW LD	creatinine	HMDB0000562	1-(1-enyl-stearoyl)-2-arachidonoyl-gpe (p-18:0/20:4)*	HMDB0005779	met-d-Creatinine	GCST90200058	17:19176536-19724875	0.0638561282730216	0.417790349696283	0.878522468571406	1.0
MR-IVW LD	creatinine	HMDB0000562	1-(1-enyl-stearoyl)-2-arachidonoyl-gpe (p-18:0/20:4)*	HMDB0005779	met-d-Creatinine	GCST90200058	17:37200083-37954217	0.576985314600034	0.435156060894532	0.184863768845342	1.0
MR-IVW LD	creatinine	HMDB0000562	1-(1-enyl-stearoyl)-2-arachidonoyl-gpe (p-18:0/20:4)*	HMDB0005779	met-d-Creatinine	GCST90200058	17:58690466-59700441	0.614017526432608	0.343332655397659	0.073710836325087	2.0
MR-IVW LD	creatinine	HMDB0000562	1-(1-enyl-stearoyl)-2-arachidonoyl-gpe (p-18:0/20:4)*	HMDB0005779	met-d-Creatinine	GCST90200058	18:76910235-77410235	-0.0719613797193668	0.484271400285221	0.881871473436532	1.0
MR-IVW LD	creatinine	HMDB0000562	1-(1-enyl-stearoyl)-2-arachidonoyl-gpe (p-18:0/20:4)*	HMDB0005779	met-d-Creatinine	GCST90200058	19:32940263-33709298	-0.546133706714682	0.509199813851073	0.28348060939043	1.0
MR-IVW LD	creatinine	HMDB0000562	1-(1-enyl-stearoyl)-2-arachidonoyl-gpe (p-18:0/20:4)*	HMDB0005779	met-d-Creatinine	GCST90200058	19:45162079-45662079	3.50248919080085	0.636844491154283	3.80317574492249e-08	1.0
MR-IVW LD	creatinine	HMDB0000562	1-(1-enyl-stearoyl)-2-arachidonoyl-gpe (p-18:0/20:4)*	HMDB0005779	met-d-Creatinine	GCST90200058	20:32653904-33537782	0.885709171027542	0.512849014504075	0.0841610370699529	1.0
MR-IVW LD	creatinine	HMDB0000562	1-(1-enyl-stearoyl)-2-arachidonoyl-gpe (p-18:0/20:4)*	HMDB0005779	met-d-Creatinine	GCST90200058	22:38345240-38845240	0.45718083905138	0.526751098183669	0.385434984352482	1.0
MR-IVW LD	creatinine	HMDB0000562	dehydroepiandrosterone sulfate (dhea-s)	HMDB0001032	bioa_026	M32425	1:109627506-110127506	0.902563297325559	0.586080063198417	0.123560353423625	1.0
MR-IVW LD	creatinine	HMDB0000562	dehydroepiandrosterone sulfate (dhea-s)	HMDB0001032	bioa_026	M32425	2:27480940-27980940	1.11153707577461	0.403446790466337	0.0058673833410168	1.0
MR-IVW LD	creatinine	HMDB0000562	dehydroepiandrosterone sulfate (dhea-s)	HMDB0001032	bioa_026	M32425	2:73467567-73967567	0.748588538814086	0.609564953034326	0.219420625785451	1.0
MR-IVW LD	creatinine	HMDB0000562	dehydroepiandrosterone sulfate (dhea-s)	HMDB0001032	bioa_026	M32425	2:121056440-121556440	0.692619797337046	0.609027752830851	0.255431741642876	1.0
MR-IVW LD	creatinine	HMDB0000562	dehydroepiandrosterone sulfate (dhea-s)	HMDB0001032	bioa_026	M32425	2:211315692-211815692	0.428030678871191	0.472309714616488	0.36480354367699	1.0
MR-IVW LD	creatinine	HMDB0000562	dehydroepiandrosterone sulfate (dhea-s)	HMDB0001032	bioa_026	M32425	2:217404869-217904869	-0.20798478281585	0.509562717898841	0.683153815445714	1.0
MR-IVW LD	creatinine	HMDB0000562	dehydroepiandrosterone sulfate (dhea-s)	HMDB0001032	bioa_026	M32425	4:77118847-77618847	0.0909736090815623	0.405246076817878	0.822376205995345	1.0
MR-IVW LD	creatinine	HMDB0000562	dehydroepiandrosterone sulfate (dhea-s)	HMDB0001032	bioa_026	M32425	5:39171736-39671736	0.495123375900346	0.575724855698081	0.38978904250362	1.0
MR-IVW LD	creatinine	HMDB0000562	dehydroepiandrosterone sulfate (dhea-s)	HMDB0001032	bioa_026	M32425	5:67795622-68295622	0.552241470083978	0.60816465692793	0.363853930864258	1.0
MR-IVW LD	creatinine	HMDB0000562	dehydroepiandrosterone sulfate (dhea-s)	HMDB0001032	bioa_026	M32425	5:176567143-177067143	0.161417947074559	0.411615765040128	0.694942315038171	1.0
MR-IVW LD	creatinine	HMDB0000562	dehydroepiandrosterone sulfate (dhea-s)	HMDB0001032	bioa_026	M32425	6:6868990-7368990	-0.196805185845155	0.615016205766117	0.748968330553363	1.0
MR-IVW LD	creatinine	HMDB0000562	dehydroepiandrosterone sulfate (dhea-s)	HMDB0001032	bioa_026	M32425	6:43564625-44064625	-0.245818870533835	0.598515510864993	0.681282050502958	1.0
MR-IVW LD	creatinine	HMDB0000562	dehydroepiandrosterone sulfate (dhea-s)	HMDB0001032	bioa_026	M32425	6:160442375-160942375	0.818778349282728	0.397692341080182	0.0395111467775621	1.0
MR-IVW LD	creatinine	HMDB0000562	dehydroepiandrosterone sulfate (dhea-s)	HMDB0001032	bioa_026	M32425	7:77297198-77797198	-0.549265718167673	0.560708753962834	0.327287636085746	1.0
MR-IVW LD	creatinine	HMDB0000562	dehydroepiandrosterone sulfate (dhea-s)	HMDB0001032	bioa_026	M32425	7:151157801-151657801	0.12159032771865	0.514420617271226	0.813150510795884	1.0
MR-IVW LD	creatinine	HMDB0000562	dehydroepiandrosterone sulfate (dhea-s)	HMDB0001032	bioa_026	M32425	8:23501151-24001151	0.379585802766023	0.569378704149035	0.504985075093846	1.0
MR-IVW LD	creatinine	HMDB0000562	dehydroepiandrosterone sulfate (dhea-s)	HMDB0001032	bioa_026	M32425	11:30518678-31018678	-0.0712575403083587	0.570060322466875	0.900523550339775	1.0
MR-IVW LD	creatinine	HMDB0000562	dehydroepiandrosterone sulfate (dhea-s)	HMDB0001032	bioa_026	M32425	15:45399813-46200138	0.0101457337036312	0.248570475739009	0.967442323515783	1.0
MR-IVW LD	creatinine	HMDB0000562	dehydroepiandrosterone sulfate (dhea-s)	HMDB0001032	bioa_026	M32425	15:75279182-75779182	-1.50432276181803	0.595868106953897	0.0115833286749907	1.0
MR-IVW LD	creatinine	HMDB0000562	dehydroepiandrosterone sulfate (dhea-s)	HMDB0001032	bioa_026	M32425	15:75910951-76410951	0.0437756135523036	0.536251266015745	0.93493883455209	1.0
MR-IVW LD	creatinine	HMDB0000562	dehydroepiandrosterone sulfate (dhea-s)	HMDB0001032	bioa_026	M32425	16:20117645-20617645	0.58423975772555	0.446771579437182	0.190977693467854	1.0
MR-IVW LD	creatinine	HMDB0000562	dehydroepiandrosterone sulfate (dhea-s)	HMDB0001032	bioa_026	M32425	17:37370347-37870347	0.838376612468563	0.510316198893906	0.100412493986102	1.0
MR-IVW LD	creatinine	HMDB0000562	dehydroepiandrosterone sulfate (dhea-s)	HMDB0001032	bioa_026	M32425	17:58724447-59700441	-0.162256486913412	0.313413836082319	0.604662824695376	2.0
MR-IVW LD	creatinine	HMDB0000562	dehydroepiandrosterone sulfate (dhea-s)	HMDB0001032	bioa_026	M32425	19:33119611-33619611	0.951405165269777	0.595739682925935	0.110262380277601	1.0
MR-IVW LD	creatinine	HMDB0000562	dehydroepiandrosterone sulfate (dhea-s)	HMDB0001032	bioa_026	M32425	22:40650077-41150077	-0.322946812091775	0.544972745404869	0.553453837615598	1.0
MR-IVW LD	oleamide	HMDB0002117	3-(4-hydroxyphenyl)lactate	HMDB0000755	M32458	GCST90200371	12:21138621-21638621	0.17463545106431	0.102209015393376	0.0875230241584245	1.0
MR-IVW LD	oleamide	HMDB0002117	3-(4-hydroxyphenyl)lactate	HMDB0000755	M32458	GCST90200371	19:15740431-16240431	-0.0179730431211267	0.162257892314146	0.911800023795198	1.0
MR-IVW LD	lactate	HMDB0000190	2-oxoarginine*	HMDB0004225	met-d-Lactate	GCST90199903	2:27348097-28101918	-1.26846653924509	0.64336915278692	0.0486553018354255	1.0
MR-IVW LD	lactate	HMDB0000190	2-oxoarginine*	HMDB0004225	met-d-Lactate	GCST90199903	6:135171067-135671067	-1.10674899945218	0.496049933684097	0.0256729047568846	1.0
MR-IVW LD	lactate	HMDB0000190	2-oxoarginine*	HMDB0004225	met-d-Lactate	GCST90199903	8:106333124-106833124	-0.321055578020274	0.591194555877554	0.587086788904906	1.0
MR-IVW LD	lactate	HMDB0000190	2-oxoarginine*	HMDB0004225	met-d-Lactate	GCST90199903	9:4513176-5186407	-0.246798219711973	0.423807954324899	0.560341031420785	1.0
MR-IVW LD	lactate	HMDB0000190	2-oxoarginine*	HMDB0004225	met-d-Lactate	GCST90199903	10:2727379-3389269	0.0946967047623192	0.266658592626109	0.722497150645067	2.0
MR-IVW LD	lactate	HMDB0000190	2-oxoarginine*	HMDB0004225	met-d-Lactate	GCST90199903	11:118839742-119339742	1.12351909455361	0.651892736784857	0.0848031446006426	1.0
MR-IVW LD	lactate	HMDB0000190	2-oxoarginine*	HMDB0004225	met-d-Lactate	GCST90199903	12:111682800-113133476	-0.200023157112258	0.428006212696386	0.640258758973811	1.0
MR-IVW LD	lactate	HMDB0000190	2-oxoarginine*	HMDB0004225	met-d-Lactate	GCST90199903	20:8379807-8879807	0.4423026914484	0.638491085848979	0.488478259930824	1.0
MR-IVW LD	lactate	HMDB0000190	2-oxoarginine*	HMDB0004225	met-d-Lactate	GCST90199903	22:21708872-22208872	0.454568105355106	0.683879949254708	0.50624884554913	1.0
MR-IVW LD	tryptophan	HMDB0000929	anthranilate	HMDB0001123	bioa_020	GCST90200324	4:156560755-157060755	-0.113832099660512	0.183632058265728	0.535328692990283	1.0
MR-IVW LD	tryptophan	HMDB0000929	anthranilate	HMDB0001123	bioa_020	GCST90200324	6:111336667-112095774	0.0661938658293658	0.222682805182041	0.766270845172069	1.0
MR-IVW LD	pantothenate	HMDB0000210	flavin adenine dinucleotide (fad)	HMDB0001248	M01508	GCST90200376	2:27200724-27700724	-0.0872836981691225	0.171095610688016	0.609949357419921	1.0
MR-IVW LD	acetoacetate	HMDB0000060	3-methyl-2-oxobutyrate	HMDB0000019	met-d-Acetoacetate	M21047	1:230046470-230546470	-0.200602392835488	0.72718367402865	0.782654008414756	1.0
MR-IVW LD	acetoacetate	HMDB0000060	3-methyl-2-oxobutyrate	HMDB0000019	met-d-Acetoacetate	M21047	5:41395751-42449922	-0.814126031029258	0.358215453652872	0.0230426200877613	1.0
MR-IVW LD	acetoacetate	HMDB0000060	3-methyl-2-oxobutyrate	HMDB0000019	met-d-Acetoacetate	M21047	8:8933102-9433102	0.386995028970672	0.612742129203565	0.527662046790784	1.0
MR-IVW LD	acetoacetate	HMDB0000060	3-methyl-2-oxobutyrate	HMDB0000019	met-d-Acetoacetate	M21047	10:113686244-114186244	0.281488861865449	0.688083884559985	0.682472947499481	1.0
MR-IVW LD	acetoacetate	HMDB0000060	3-methyl-2-oxobutyrate	HMDB0000019	met-d-Acetoacetate	M21047	11:116373213-116873213	-0.900679821069641	0.382505926298652	0.0185385626717809	2.0
MR-IVW LD	acetoacetate	HMDB0000060	3-methyl-2-oxobutyrate	HMDB0000019	met-d-Acetoacetate	M21047	12:122333527-122833527	1.53692035925455	0.601403618838733	0.0106018435684862	1.0
MR-IVW LD	5-oxoproline	HMDB0000267	inosine 5'-monophosphate (imp)	HMDB0000175	M01494	GCST90200395	8:144903138-145403138	0.0054151173161383	0.0646428339837479	0.933239459191785	1.0
MR-IVW LD	acetone	HMDB0001659	taurine	HMDB0000251	met-d-Acetone	GCST90200420	1:120074995-120574995	-0.522694372374608	0.671067694343179	0.436038847589487	1.0
MR-IVW LD	acetone	HMDB0001659	taurine	HMDB0000251	met-d-Acetone	GCST90200420	5:41206969-43455198	-0.0754405632735087	0.243427176679549	0.756629251385161	2.0
MR-IVW LD	acetone	HMDB0001659	taurine	HMDB0000251	met-d-Acetone	GCST90200420	6:166522838-167022838	0.398996313917622	0.58263321838826	0.493460293395007	1.0
MR-IVW LD	acetone	HMDB0001659	taurine	HMDB0000251	met-d-Acetone	GCST90200420	8:126241733-126741733	-1.40746881082722	0.606886855965801	0.0203862651016393	1.0
MR-IVW LD	acetone	HMDB0001659	taurine	HMDB0000251	met-d-Acetone	GCST90200420	10:135065795-135607239	-0.603784572395147	0.350166019701486	0.0846571493430759	2.0
MR-IVW LD	acetone	HMDB0001659	taurine	HMDB0000251	met-d-Acetone	GCST90200420	11:116461180-116961180	0.57645152656567	0.655896063496982	0.379468332752382	1.0
MR-IVW LD	acetone	HMDB0001659	taurine	HMDB0000251	met-d-Acetone	GCST90200420	12:122365033-122865033	-0.548612571382877	0.551019925894428	0.319429421347537	1.0
MR-IVW LD	acetone	HMDB0001659	taurine	HMDB0000251	met-d-Acetone	GCST90200420	12:123068455-124007504	0.225723818273687	0.636481129291986	0.722856774123561	1.0
MR-IVW LD	acetone	HMDB0001659	taurine	HMDB0000251	met-d-Acetone	GCST90200420	13:42058883-42558883	-0.757968070143182	0.659845441730015	0.250677448383124	1.0
MR-IVW LD	acetone	HMDB0001659	taurine	HMDB0000251	met-d-Acetone	GCST90200420	17:6935779-7435779	-0.639820626168091	0.481646167352431	0.184044726136769	1.0
MR-IVW LD	acetone	HMDB0001659	taurine	HMDB0000251	met-d-Acetone	GCST90200420	19:45929043-46429043	-0.151704714785399	0.646541052160927	0.814487773653845	1.0
MR-IVW LD	asparagine	HMDB0000168	glycochenodeoxycholate	HMDB0000637	M34283	M32346	11:61916235-62416235	0.0213499240227274	0.186811835198876	0.909011306646057	1.0
MR-IVW LD	asparagine	HMDB0000168	glycochenodeoxycholate	HMDB0000637	M34283	M32346	14:104016664-104812812	-0.108265420802794	0.0857952391267424	0.206983058311127	1.0
MR-IVW LD	alanine	HMDB0000161	lactate	HMDB0000190	bioa_001	met-d-Lactate	1:206985954-207485954	0.207787493040721	0.0929236187976684	0.0253445244183078	1.0
MR-IVW LD	alanine	HMDB0000161	lactate	HMDB0000190	bioa_001	met-d-Lactate	2:27143030-28594285	0.421100055593866	0.058818871952876	8.11091062010347e-13	1.0
MR-IVW LD	alanine	HMDB0000161	lactate	HMDB0000190	bioa_001	met-d-Lactate	2:64958074-65458074	-0.0044790457583333	0.0808487735244903	0.955819562256019	1.0
MR-IVW LD	alanine	HMDB0000161	lactate	HMDB0000190	bioa_001	met-d-Lactate	3:71155270-71655270	0.0537762878089672	0.13780592580021	0.696364970075187	1.0
MR-IVW LD	alanine	HMDB0000161	lactate	HMDB0000190	bioa_001	met-d-Lactate	4:88976422-89476422	0.11063572522634	0.130555073036347	0.396757880102873	1.0
MR-IVW LD	alanine	HMDB0000161	lactate	HMDB0000190	bioa_001	met-d-Lactate	7:72732874-73232874	-0.0104678826558138	0.123568707778559	0.9324895174197	1.0
MR-IVW LD	alanine	HMDB0000161	lactate	HMDB0000190	bioa_001	met-d-Lactate	8:145568681-146068681	-0.107790979034698	0.141400095318913	0.445873857552575	1.0
MR-IVW LD	alanine	HMDB0000161	lactate	HMDB0000190	bioa_001	met-d-Lactate	9:4040541-4540541	0.136832294592629	0.125897945262236	0.277102710476085	1.0
MR-IVW LD	alanine	HMDB0000161	lactate	HMDB0000190	bioa_001	met-d-Lactate	11:116336283-116836283	0.328144643527634	0.130005257933018	0.0115999059455085	1.0
MR-IVW LD	alanine	HMDB0000161	lactate	HMDB0000190	bioa_001	met-d-Lactate	12:46636543-47713425	0.0848920211094756	0.0532747887584579	0.111053768729309	2.0
MR-IVW LD	alanine	HMDB0000161	lactate	HMDB0000190	bioa_001	met-d-Lactate	12:56615040-57115040	0.0015567824232436	0.0692585979213943	0.982066803157946	1.0
MR-IVW LD	alanine	HMDB0000161	lactate	HMDB0000190	bioa_001	met-d-Lactate	12:59727701-60227701	-0.225435740973298	0.1013091052409	0.0260660133436618	1.0
MR-IVW LD	alanine	HMDB0000161	lactate	HMDB0000190	bioa_001	met-d-Lactate	14:75116447-75616447	-0.175666596205952	0.144143982104153	0.222962489532497	1.0
MR-IVW LD	alanine	HMDB0000161	lactate	HMDB0000190	bioa_001	met-d-Lactate	16:69621701-70931491	0.160524500964669	0.0662460081346369	0.0153862609944517	3.0
MR-IVW LD	alanine	HMDB0000161	lactate	HMDB0000190	bioa_001	met-d-Lactate	17:40568584-41068584	0.51063347716936	0.147068587726951	0.0005164479708519	1.0
MR-IVW LD	alanine	HMDB0000161	lactate	HMDB0000190	bioa_001	met-d-Lactate	22:18906543-19406543	0.523019651390367	0.148783357512617	0.0004392406364024	1.0
MR-IVW LD	caffeine	HMDB0001847	n6,n6,n6-trimethyllysine	HMDB0001325	M00569	GCST90200344	7:17037106-17537106	0.0205551793812719	0.150712759478104	0.891515778905478	1.0
MR-IVW LD	caffeine	HMDB0001847	n6,n6,n6-trimethyllysine	HMDB0001325	M00569	GCST90200344	15:74777880-75277880	0.107451072876479	0.147224757323114	0.465485682424577	1.0
MR-IVW LD	eicosapentaenoate (epa; 20:5n3)	HMDB0001999	glycerol	HMDB0000131	M18467	M15122	11:61330635-61830635	-0.0322121623732057	0.10468952771292	0.758316473526293	1.0
MR-IVW LD	1-methylurate	HMDB0003099	creatinine	HMDB0000562	M34395	GCST90200366	8:18010431-18510431	0.209163255970883	0.0904558300491952	0.0207597929285684	1.0
MR-IVW LD	urate	HMDB0000289	asparagine	HMDB0000168	M01604	GCST90200452	4:9676051-10553081	-0.0552625486411117	0.0480024143932096	0.249631379186892	1.0
MR-IVW LD	threonine	HMDB0000167	urate	HMDB0000289	bioa_019	GCST90200307	2:27191397-28253174	-0.382794689985168	0.204681470811753	0.0614564544279851	1.0
MR-IVW LD	threonine	HMDB0000167	urate	HMDB0000289	bioa_019	GCST90200307	6:126521687-127323798	-0.120115065651582	0.324641256992027	0.711387538414194	1.0
MR-IVW LD	threonine	HMDB0000167	urate	HMDB0000289	bioa_019	GCST90200307	8:74631674-75131674	-0.295000659026485	0.188925408609191	0.118413768897861	1.0
MR-IVW LD	threonine	HMDB0000167	urate	HMDB0000289	bioa_019	GCST90200307	12:46636543-47464292	0.0250753699114353	0.192929018609957	0.896588581546069	2.0
MR-IVW LD	threonine	HMDB0000167	urate	HMDB0000289	bioa_019	GCST90200307	12:56615040-57115040	0.336750095051288	0.207160070100428	0.104044347168704	1.0
MR-IVW LD	threonine	HMDB0000167	urate	HMDB0000289	bioa_019	GCST90200307	12:59727701-60227701	-0.353268770860037	0.328639019286306	0.282399489117212	1.0
MR-IVW LD	threonine	HMDB0000167	urate	HMDB0000289	bioa_019	GCST90200307	16:1654524-2154524	0.0630562726933941	0.238172268660273	0.791201524624985	1.0
MR-IVW LD	threonine	HMDB0000167	urate	HMDB0000289	bioa_019	GCST90200307	20:42792364-43292364	-0.390598665410397	0.320748905584803	0.223311066915289	1.0
MR-IVW LD	sarcosine	HMDB0000271	cholesterol	HMDB0000067	bioa_031	M00063	6:42690673-43190673	0.0500912908272009	0.283850648020806	0.859924253238214	1.0
MR-IVW LD	sarcosine	HMDB0000271	cholesterol	HMDB0000067	bioa_031	M00063	9:136282183-136851769	-0.185760871726868	0.123468089432506	0.132446148549609	2.0
MR-IVW LD	phenylalanine	HMDB0000159	tyrosine	HMDB0000158	bioa_016	bioa_021	1:94441240-94941240	0.217817371339162	0.17453315011151	0.212031057194235	1.0
MR-IVW LD	phenylalanine	HMDB0000159	tyrosine	HMDB0000158	bioa_016	bioa_021	3:186202917-186702917	0.376579771538235	0.139061954039229	0.0067690022409122	1.0
MR-IVW LD	phenylalanine	HMDB0000159	tyrosine	HMDB0000158	bioa_016	bioa_021	4:155231289-155731289	0.128484028238821	0.132049360985429	0.330553302098779	1.0
MR-IVW LD	phenylalanine	HMDB0000159	tyrosine	HMDB0000158	bioa_016	bioa_021	4:186893802-187393802	0.246151411240576	0.062857868038961	9.00302475512507e-05	1.0
MR-IVW LD	phenylalanine	HMDB0000159	tyrosine	HMDB0000158	bioa_016	bioa_021	5:176539719-177067143	0.282849462877402	0.117597008935138	0.0161616849364909	2.0
MR-IVW LD	phenylalanine	HMDB0000159	tyrosine	HMDB0000158	bioa_016	bioa_021	6:52381188-52881188	0.273191731844239	0.163196972427858	0.0941305993525303	1.0
MR-IVW LD	phenylalanine	HMDB0000159	tyrosine	HMDB0000158	bioa_016	bioa_021	11:57020509-57520509	0.376176790020489	0.135852939696817	0.0056228635223601	1.0
MR-IVW LD	phenylalanine	HMDB0000159	tyrosine	HMDB0000158	bioa_016	bioa_021	12:103007876-103562619	-0.209359479189218	0.0500222423807376	2.84754932345758e-05	2.0
MR-IVW LD	phenylalanine	HMDB0000159	tyrosine	HMDB0000158	bioa_016	bioa_021	14:55086875-55586875	-0.400103815037939	0.177350981843059	0.0240706311319274	1.0
MR-IVW LD	phenylalanine	HMDB0000159	tyrosine	HMDB0000158	bioa_016	bioa_021	19:45142254-45642254	0.644289844002211	0.172778182891446	0.0001922411520925	1.0
MR-IVW LD	alanine	HMDB0000161	arachidonate (20:4n6)	HMDB0001043	met-d-Ala	GCST90200358	1:206970800-207470800	0.970659000676215	0.354652776304157	0.0062015924664002	1.0
MR-IVW LD	alanine	HMDB0000161	arachidonate (20:4n6)	HMDB0001043	met-d-Ala	GCST90200358	2:27480940-28253616	0.499514583174887	0.438454781307762	0.254594166547254	1.0
MR-IVW LD	alanine	HMDB0000161	arachidonate (20:4n6)	HMDB0001043	met-d-Ala	GCST90200358	2:64970910-65916674	-0.100420410895898	0.297474270190109	0.735682131121785	2.0
MR-IVW LD	alanine	HMDB0000161	arachidonate (20:4n6)	HMDB0001043	met-d-Ala	GCST90200358	2:211290507-211790507	-0.229458157282641	0.583268847215585	0.694023825571848	1.0
MR-IVW LD	alanine	HMDB0000161	arachidonate (20:4n6)	HMDB0001043	met-d-Ala	GCST90200358	3:122879946-123379946	-0.283739352406587	0.598599867012533	0.635496314977865	1.0
MR-IVW LD	alanine	HMDB0000161	arachidonate (20:4n6)	HMDB0001043	met-d-Ala	GCST90200358	3:159754026-160551365	-0.329972578382862	0.415073581824133	0.426628804798108	1.0
MR-IVW LD	alanine	HMDB0000161	arachidonate (20:4n6)	HMDB0001043	met-d-Ala	GCST90200358	4:88958565-89458565	-0.608215333751726	0.469174449728614	0.194854169490935	1.0
MR-IVW LD	alanine	HMDB0000161	arachidonate (20:4n6)	HMDB0001043	met-d-Ala	GCST90200358	5:35692098-36469710	-0.270984885948447	0.525995551629126	0.606423925632101	1.0
MR-IVW LD	alanine	HMDB0000161	arachidonate (20:4n6)	HMDB0001043	met-d-Ala	GCST90200358	6:20453952-20953952	0.299992154158814	0.466934801557666	0.520567294366686	1.0
MR-IVW LD	alanine	HMDB0000161	arachidonate (20:4n6)	HMDB0001043	met-d-Ala	GCST90200358	7:94972201-95472201	-0.0477964927359776	0.665369308771492	0.942733591434517	1.0
MR-IVW LD	alanine	HMDB0000161	arachidonate (20:4n6)	HMDB0001043	met-d-Ala	GCST90200358	8:17128898-17669461	0.576744193907716	0.492646760822063	0.241717237807089	1.0
MR-IVW LD	alanine	HMDB0000161	arachidonate (20:4n6)	HMDB0001043	met-d-Ala	GCST90200358	8:49725746-50225746	-0.138553703814176	0.597156175227811	0.816520492422239	1.0
MR-IVW LD	alanine	HMDB0000161	arachidonate (20:4n6)	HMDB0001043	met-d-Ala	GCST90200358	8:117935733-118435733	0.915476865557117	0.535037492575776	0.0870715505729359	1.0
MR-IVW LD	alanine	HMDB0000161	arachidonate (20:4n6)	HMDB0001043	met-d-Ala	GCST90200358	8:145497920-145997920	0.76540013150765	0.47645507388354	0.10817558948636	1.0
MR-IVW LD	alanine	HMDB0000161	arachidonate (20:4n6)	HMDB0001043	met-d-Ala	GCST90200358	9:4033137-4533137	-0.804816735764827	0.553142340755248	0.145671949175701	1.0
MR-IVW LD	alanine	HMDB0000161	arachidonate (20:4n6)	HMDB0001043	met-d-Ala	GCST90200358	11:8005408-8505408	0.390425530872849	0.323563334150585	0.227569541814782	1.0
MR-IVW LD	alanine	HMDB0000161	arachidonate (20:4n6)	HMDB0001043	met-d-Ala	GCST90200358	12:4040249-4540249	0.408980258379422	0.607678643507784	0.500934171736433	1.0
MR-IVW LD	alanine	HMDB0000161	arachidonate (20:4n6)	HMDB0001043	met-d-Ala	GCST90200358	12:45894827-46394827	0.110069466854498	0.646707904148909	0.864853117336753	1.0
MR-IVW LD	alanine	HMDB0000161	arachidonate (20:4n6)	HMDB0001043	met-d-Ala	GCST90200358	12:46544011-47796599	0.234703653161659	0.229863071557407	0.307226702560159	3.0
MR-IVW LD	alanine	HMDB0000161	arachidonate (20:4n6)	HMDB0001043	met-d-Ala	GCST90200358	12:56109642-56609642	0.499977774144382	0.649367345608767	0.441331940327001	1.0
MR-IVW LD	alanine	HMDB0000161	arachidonate (20:4n6)	HMDB0001043	met-d-Ala	GCST90200358	12:56610577-57110577	0.148154776944525	0.236629920487649	0.531247179961522	1.0
MR-IVW LD	alanine	HMDB0000161	arachidonate (20:4n6)	HMDB0001043	met-d-Ala	GCST90200358	12:59740767-60240767	-0.782231676741248	0.443598484853783	0.0778368080316396	1.0
MR-IVW LD	alanine	HMDB0000161	arachidonate (20:4n6)	HMDB0001043	met-d-Ala	GCST90200358	12:122367989-122867989	-0.299460290613148	0.556347680729362	0.590396832856199	1.0
MR-IVW LD	alanine	HMDB0000161	arachidonate (20:4n6)	HMDB0001043	met-d-Ala	GCST90200358	12:132815816-133315816	-0.506568597935622	0.659766737718668	0.4426062876689	1.0
MR-IVW LD	alanine	HMDB0000161	arachidonate (20:4n6)	HMDB0001043	met-d-Ala	GCST90200358	16:69383883-70933639	-0.0129732612338963	0.246483216676967	0.95802396732608	4.0
MR-IVW LD	alanine	HMDB0000161	arachidonate (20:4n6)	HMDB0001043	met-d-Ala	GCST90200358	16:70994871-71494871	0.906364782387	0.642388473461596	0.158265432708537	1.0
MR-IVW LD	alanine	HMDB0000161	arachidonate (20:4n6)	HMDB0001043	met-d-Ala	GCST90200358	17:79391534-79891534	-0.747728727961677	0.508789860150637	0.141664181861548	1.0
MR-IVW LD	alanine	HMDB0000161	arachidonate (20:4n6)	HMDB0001043	met-d-Ala	GCST90200358	21:32796216-33296216	0.0017332849936715	0.6480735095744	0.997866045029214	1.0
MR-IVW LD	alanine	HMDB0000161	arachidonate (20:4n6)	HMDB0001043	met-d-Ala	GCST90200358	22:18934095-19434095	-1.02058151179945	0.627641471345461	0.103937291755713	1.0
MR-IVW LD	caffeine	HMDB0001847	choline	HMDB0000097	M00569	GCST90200327	7:17037106-17537106	0.121780391844524	0.149957171108291	0.416733590548218	1.0
