## Supplementary material for "MR-link-2: pleiotropy robust *cis* Mendelian randomization validated in four independent gold-standard datasets of causality": Table S6 in tab separated txt.gz format: supplementary_table_6_regional_mr_results.txt (part 208 of 280)

method	exposure name	exposure hmdb_id	outcome name	outcome hmdb_id	exposure accession	outcome accession	associated region	alpha estimate	se(alpha)	P(alpha)	ivs in region
MR-IVW LD	caffeine	HMDB0001847	choline	HMDB0000097	M00569	GCST90200327	15:74777880-75277880	0.344940538950597	0.146447944770751	0.0185037796511595	1.0
MR-IVW LD	histidine	HMDB0000177	urea	HMDB0000294	met-d-His	M01670	1:168963261-169463261	-0.795814924601292	0.686047348794217	0.246048806102687	1.0
MR-IVW LD	histidine	HMDB0000177	urea	HMDB0000294	met-d-His	M01670	2:27491237-27991237	-0.915542798665617	0.497577607970445	0.0657682373183286	1.0
MR-IVW LD	histidine	HMDB0000177	urea	HMDB0000294	met-d-His	M01670	2:211290507-212074453	0.696598584328729	0.384330253422745	0.0699089739364681	1.0
MR-IVW LD	histidine	HMDB0000177	urea	HMDB0000294	met-d-His	M01670	3:148408762-149190142	-0.381462893777959	0.384304002843276	0.320901448164154	2.0
MR-IVW LD	histidine	HMDB0000177	urea	HMDB0000294	met-d-His	M01670	8:145389726-145889726	-0.59454677349041	0.569246910788688	0.296279809953935	1.0
MR-IVW LD	histidine	HMDB0000177	urea	HMDB0000294	met-d-His	M01670	12:46932531-47432531	0.89864744028479	0.662161271788791	0.174735823215246	1.0
MR-IVW LD	histidine	HMDB0000177	urea	HMDB0000294	met-d-His	M01670	12:56610020-57110020	-0.0112315244032429	0.359408780903827	0.975070165131249	1.0
MR-IVW LD	histidine	HMDB0000177	urea	HMDB0000294	met-d-His	M01670	12:95659569-96755187	-0.161640857673665	0.23134459286575	0.484738478477334	3.0
MR-IVW LD	histidine	HMDB0000177	urea	HMDB0000294	met-d-His	M01670	14:21241151-21765620	0.506277966504179	0.666155219084448	0.4472545848752	1.0
MR-IVW LD	histidine	HMDB0000177	urea	HMDB0000294	met-d-His	M01670	14:94599201-95099201	0.539045579013237	0.573822713143124	0.347528523523374	1.0
MR-IVW LD	histidine	HMDB0000177	urea	HMDB0000294	met-d-His	M01670	15:43028726-45092210	-1.07075603210421	0.648943049760126	0.0989429360672969	1.0
MR-IVW LD	histidine	HMDB0000177	urea	HMDB0000294	met-d-His	M01670	20:38915692-39415692	-0.234108918194151	0.585272295485374	0.689156516779351	1.0
MR-IVW LD	creatinine	HMDB0000562	asparagine	HMDB0000168	met-d-Creatinine	GCST90200452	1:62775942-63275942	-0.402103324182944	0.533104624176097	0.450688802418186	1.0
MR-IVW LD	creatinine	HMDB0000562	asparagine	HMDB0000168	met-d-Creatinine	GCST90200452	1:78344069-78844069	-1.62404933492391	0.585172039239251	0.005514461423137	1.0
MR-IVW LD	creatinine	HMDB0000562	asparagine	HMDB0000168	met-d-Creatinine	GCST90200452	1:113008681-113508681	-0.0719944447104382	0.477403334641863	0.880130145357422	1.0
MR-IVW LD	creatinine	HMDB0000562	asparagine	HMDB0000168	met-d-Creatinine	GCST90200452	1:150079982-151190625	-0.0869965459322767	0.439363873983835	0.843040613849063	1.0
MR-IVW LD	creatinine	HMDB0000562	asparagine	HMDB0000168	met-d-Creatinine	GCST90200452	1:243202864-243702864	-0.907901064074372	0.658931724033801	0.16825335979849	1.0
MR-IVW LD	creatinine	HMDB0000562	asparagine	HMDB0000168	met-d-Creatinine	GCST90200452	2:15538692-16038692	-0.258034410418389	0.636024771811916	0.684964012227264	1.0
MR-IVW LD	creatinine	HMDB0000562	asparagine	HMDB0000168	met-d-Creatinine	GCST90200452	2:18426203-18926203	-0.965867906586191	0.60362125864817	0.109571429144212	1.0
MR-IVW LD	creatinine	HMDB0000562	asparagine	HMDB0000168	met-d-Creatinine	GCST90200452	2:73303397-74097901	-0.363694935305641	0.551149927094386	0.50932836945806	1.0
MR-IVW LD	creatinine	HMDB0000562	asparagine	HMDB0000168	met-d-Creatinine	GCST90200452	2:121056440-121556440	0.105842254531524	0.54175159371892	0.845102945613009	1.0
MR-IVW LD	creatinine	HMDB0000562	asparagine	HMDB0000168	met-d-Creatinine	GCST90200452	2:148593372-149093372	0.10632449925512	0.666310229660368	0.873218185888774	1.0
MR-IVW LD	creatinine	HMDB0000562	asparagine	HMDB0000168	met-d-Creatinine	GCST90200452	2:176734544-177234544	0.563342540246377	0.541204450907504	0.297919536936565	1.0
MR-IVW LD	creatinine	HMDB0000562	asparagine	HMDB0000168	met-d-Creatinine	GCST90200452	2:211293055-211793055	-1.80161166032777	0.324075716188375	2.70966385595666e-08	1.0
MR-IVW LD	creatinine	HMDB0000562	asparagine	HMDB0000168	met-d-Creatinine	GCST90200452	2:217394852-217894852	-0.612430761189097	0.514516718110507	0.233927346474652	1.0
MR-IVW LD	creatinine	HMDB0000562	asparagine	HMDB0000168	met-d-Creatinine	GCST90200452	2:220108198-220608198	0.0649893132566088	0.526707011778556	0.901799876381389	1.0
MR-IVW LD	creatinine	HMDB0000562	asparagine	HMDB0000168	met-d-Creatinine	GCST90200452	3:38187471-38687471	0.678166160800685	0.635859443736082	0.286182001505032	1.0
MR-IVW LD	creatinine	HMDB0000562	asparagine	HMDB0000168	met-d-Creatinine	GCST90200452	3:141462708-141962708	0.619566027033413	0.546464598394265	0.256890378321363	1.0
MR-IVW LD	creatinine	HMDB0000562	asparagine	HMDB0000168	met-d-Creatinine	GCST90200452	3:185024780-185524780	0.132747358417699	0.578866733157564	0.818618009147795	1.0
MR-IVW LD	creatinine	HMDB0000562	asparagine	HMDB0000168	met-d-Creatinine	GCST90200452	4:76880934-77664144	0.199318781508426	0.249963739552961	0.425224111725253	1.0
MR-IVW LD	creatinine	HMDB0000562	asparagine	HMDB0000168	met-d-Creatinine	GCST90200452	4:103323863-104102802	-0.84641322299436	0.513539412880673	0.0993126104575388	1.0
MR-IVW LD	creatinine	HMDB0000562	asparagine	HMDB0000168	met-d-Creatinine	GCST90200452	5:39144851-39644851	-0.0621214656724179	0.419105963193645	0.882166173687186	1.0
MR-IVW LD	creatinine	HMDB0000562	asparagine	HMDB0000168	met-d-Creatinine	GCST90200452	5:53045546-53835870	0.448220602833582	0.621771233658264	0.47098517395338	1.0
MR-IVW LD	creatinine	HMDB0000562	asparagine	HMDB0000168	met-d-Creatinine	GCST90200452	5:176565124-177065124	-0.625743525726287	0.362819201079709	0.0845868937489523	1.0
MR-IVW LD	creatinine	HMDB0000562	asparagine	HMDB0000168	met-d-Creatinine	GCST90200452	6:43556335-44056335	0.039363064471832	0.486106362485014	0.935460849812243	1.0
MR-IVW LD	creatinine	HMDB0000562	asparagine	HMDB0000168	met-d-Creatinine	GCST90200452	6:108750742-109250742	-2.09332066143608	0.642122018454929	0.0011141045122136	1.0
MR-IVW LD	creatinine	HMDB0000562	asparagine	HMDB0000168	met-d-Creatinine	GCST90200452	6:133547208-134047208	0.0037739699585971	0.59948273910546	0.994977048917715	1.0
MR-IVW LD	creatinine	HMDB0000562	asparagine	HMDB0000168	met-d-Creatinine	GCST90200452	6:160418389-160927934	0.224553478071724	0.3851041993928	0.559827348182177	1.0
MR-IVW LD	creatinine	HMDB0000562	asparagine	HMDB0000168	met-d-Creatinine	GCST90200452	7:1036567-1536567	-0.259469885768908	0.442453789072814	0.557583992178927	1.0
MR-IVW LD	creatinine	HMDB0000562	asparagine	HMDB0000168	met-d-Creatinine	GCST90200452	7:25488956-25988956	-0.563651934605833	0.619568308453369	0.362954653175161	1.0
MR-IVW LD	creatinine	HMDB0000562	asparagine	HMDB0000168	met-d-Creatinine	GCST90200452	7:76984640-77791673	-1.10795396155119	0.572039214036474	0.0527637225500483	1.0
MR-IVW LD	creatinine	HMDB0000562	asparagine	HMDB0000168	met-d-Creatinine	GCST90200452	7:128492221-128992221	0.594353031495867	0.612077919231599	0.331527637011232	1.0
MR-IVW LD	creatinine	HMDB0000562	asparagine	HMDB0000168	met-d-Creatinine	GCST90200452	7:151165041-151665041	0.610053770610496	0.276371167235564	0.0272881328067495	1.0
MR-IVW LD	creatinine	HMDB0000562	asparagine	HMDB0000168	met-d-Creatinine	GCST90200452	8:8031142-9250941	0.301729947455159	0.57169247565704	0.597649499176136	1.0
MR-IVW LD	creatinine	HMDB0000562	asparagine	HMDB0000168	met-d-Creatinine	GCST90200452	8:9759952-10530228	-0.327979103530818	0.644206383874762	0.610667298469429	1.0
MR-IVW LD	creatinine	HMDB0000562	asparagine	HMDB0000168	met-d-Creatinine	GCST90200452	8:10561829-11945872	-0.015419993730392	0.636320326446525	0.980666701432661	1.0
MR-IVW LD	creatinine	HMDB0000562	asparagine	HMDB0000168	met-d-Creatinine	GCST90200452	8:19609539-20109539	-0.78509484047536	0.615599577356177	0.202191181072331	1.0
MR-IVW LD	creatinine	HMDB0000562	asparagine	HMDB0000168	met-d-Creatinine	GCST90200452	8:23527006-24027006	-0.43897587409459	0.526717096828738	0.404608636179669	1.0
MR-IVW LD	creatinine	HMDB0000562	asparagine	HMDB0000168	met-d-Creatinine	GCST90200452	8:30157389-30657389	0.201306609282079	0.62013822208968	0.745471935739169	1.0
MR-IVW LD	creatinine	HMDB0000562	asparagine	HMDB0000168	met-d-Creatinine	GCST90200452	8:144768354-145268354	0.963554917965659	0.646746016179746	0.13626353213578	1.0
MR-IVW LD	creatinine	HMDB0000562	asparagine	HMDB0000168	met-d-Creatinine	GCST90200452	9:71184707-71684707	-0.430999628188107	0.558966820425797	0.44066853557711	1.0
MR-IVW LD	creatinine	HMDB0000562	asparagine	HMDB0000168	met-d-Creatinine	GCST90200452	10:52398454-52898454	1.31056553486353	0.556323478567464	0.0184847723185192	1.0
MR-IVW LD	creatinine	HMDB0000562	asparagine	HMDB0000168	met-d-Creatinine	GCST90200452	11:1928330-2428330	0.72569256016683	0.662293013936845	0.273198115882566	1.0
MR-IVW LD	creatinine	HMDB0000562	asparagine	HMDB0000168	met-d-Creatinine	GCST90200452	11:2548804-3048804	-0.0794748765147844	0.544174260755204	0.883884491166057	1.0
MR-IVW LD	creatinine	HMDB0000562	asparagine	HMDB0000168	met-d-Creatinine	GCST90200452	11:30504837-31294673	-0.459958981808445	0.413480181746708	0.265962434110168	1.0
MR-IVW LD	creatinine	HMDB0000562	asparagine	HMDB0000168	met-d-Creatinine	GCST90200452	11:116373213-117240760	-0.480828915897468	0.561596311095919	0.391896858273123	1.0
MR-IVW LD	creatinine	HMDB0000562	asparagine	HMDB0000168	met-d-Creatinine	GCST90200452	12:15092463-15592463	0.450735667570313	0.619352965615456	0.466765107765324	1.0
MR-IVW LD	creatinine	HMDB0000562	asparagine	HMDB0000168	met-d-Creatinine	GCST90200452	15:41118334-41871842	-0.191477793025272	0.501932329186489	0.702846151026383	1.0
MR-IVW LD	creatinine	HMDB0000562	asparagine	HMDB0000168	met-d-Creatinine	GCST90200452	15:45400360-46179051	-0.0236078781422923	0.298352825181647	0.936931303642735	1.0
MR-IVW LD	creatinine	HMDB0000562	asparagine	HMDB0000168	met-d-Creatinine	GCST90200452	15:53700578-54200578	0.663278428078386	0.521127502497587	0.20309764212583	1.0
MR-IVW LD	creatinine	HMDB0000562	asparagine	HMDB0000168	met-d-Creatinine	GCST90200452	15:76097375-76597375	0.502968064354337	0.526919628344648	0.339808257308985	1.0
MR-IVW LD	creatinine	HMDB0000562	asparagine	HMDB0000168	met-d-Creatinine	GCST90200452	16:20142332-21335139	0.0561992271131434	0.282489503178963	0.842307560002353	2.0
MR-IVW LD	creatinine	HMDB0000562	asparagine	HMDB0000168	met-d-Creatinine	GCST90200452	16:89453424-89953424	-0.0222219969938095	0.517509704217914	0.965749162051894	1.0
MR-IVW LD	creatinine	HMDB0000562	asparagine	HMDB0000168	met-d-Creatinine	GCST90200452	17:19176536-19724875	0.615192327164552	0.417963995127114	0.141053620018074	1.0
MR-IVW LD	creatinine	HMDB0000562	asparagine	HMDB0000168	met-d-Creatinine	GCST90200452	17:37200083-37954217	-0.137040204527646	0.435437248892153	0.752975315098663	1.0
MR-IVW LD	creatinine	HMDB0000562	asparagine	HMDB0000168	met-d-Creatinine	GCST90200452	17:58690466-59700441	0.0610286767551235	0.343535435108997	0.858998753867997	2.0
MR-IVW LD	creatinine	HMDB0000562	asparagine	HMDB0000168	met-d-Creatinine	GCST90200452	18:76910235-77410235	-0.454132716875423	0.484510472028297	0.348603146996412	1.0
MR-IVW LD	creatinine	HMDB0000562	asparagine	HMDB0000168	met-d-Creatinine	GCST90200452	19:32940263-33709298	-0.447328608727501	0.509489335526111	0.379946943847865	1.0
MR-IVW LD	creatinine	HMDB0000562	asparagine	HMDB0000168	met-d-Creatinine	GCST90200452	19:45162079-45662079	-1.4080895696202	0.638170042574131	0.0273525864523208	1.0
MR-IVW LD	creatinine	HMDB0000562	asparagine	HMDB0000168	met-d-Creatinine	GCST90200452	20:32653904-33537782	0.111777801825385	0.513220070753794	0.827587266815854	1.0
MR-IVW LD	creatinine	HMDB0000562	asparagine	HMDB0000168	met-d-Creatinine	GCST90200452	22:38345240-38845240	-1.04368941842076	0.526937215868365	0.0476281477265568	1.0
MR-IVW LD	kynurenine	HMDB0000684	docosapentaenoate (n6 dpa; 22:5n6)	HMDB0001976	bioa_027	GCST90199796	1:241473615-241973615	0.223653304869436	0.289493820711631	0.439778819266174	1.0
MR-IVW LD	kynurenine	HMDB0000684	docosapentaenoate (n6 dpa; 22:5n6)	HMDB0001976	bioa_027	GCST90199796	5:176563404-177063404	0.1388310460413	0.329628498755747	0.673627823190016	1.0
MR-IVW LD	kynurenine	HMDB0000684	docosapentaenoate (n6 dpa; 22:5n6)	HMDB0001976	bioa_027	GCST90199796	8:39556267-40056267	-0.125803913886587	0.187753439049881	0.502826860691668	1.0
MR-IVW LD	kynurenine	HMDB0000684	docosapentaenoate (n6 dpa; 22:5n6)	HMDB0001976	bioa_027	GCST90199796	12:111634608-113433486	-0.16360287258265	0.165509024431432	0.322916110032689	1.0
MR-IVW LD	kynurenine	HMDB0000684	docosapentaenoate (n6 dpa; 22:5n6)	HMDB0001976	bioa_027	GCST90199796	16:87568569-88128476	-0.0239433140512665	0.0834576983380008	0.77419530925294	2.0
MR-IVW LD	arachidonate (20:4n6)	HMDB0001043	biliverdin	HMDB0001008	M01110	GCST90200706	11:61330635-61830635	0.0849328149086848	0.0496016591042958	0.0868417902218976	1.0
MR-IVW LD	phenylalanine	HMDB0000159	valine	HMDB0000883	bioa_016	M01649	1:94441240-94941240	-0.442975256265482	0.590633675020643	0.453254704753736	1.0
MR-IVW LD	phenylalanine	HMDB0000159	valine	HMDB0000883	bioa_016	M01649	3:186202917-186702917	0.0392191910926873	0.470630293112284	0.933586496294761	1.0
MR-IVW LD	phenylalanine	HMDB0000159	valine	HMDB0000883	bioa_016	M01649	4:155231289-155731289	-0.377259875330158	0.452711850396189	0.404656761927285	1.0
MR-IVW LD	phenylalanine	HMDB0000159	valine	HMDB0000883	bioa_016	M01649	4:186893802-187393802	0.0538821599020792	0.21552863960832	0.802587348634156	1.0
MR-IVW LD	phenylalanine	HMDB0000159	valine	HMDB0000883	bioa_016	M01649	5:176539719-177067143	0.607866061512264	0.353088206336108	0.0851474425259127	2.0
MR-IVW LD	phenylalanine	HMDB0000159	valine	HMDB0000883	bioa_016	M01649	6:52381188-52881188	0.769262820262865	0.559463869282085	0.169131444702673	1.0
MR-IVW LD	phenylalanine	HMDB0000159	valine	HMDB0000883	bioa_016	M01649	11:57020509-57520509	0.750305903792726	0.465707112698933	0.107155507032272	1.0
MR-IVW LD	phenylalanine	HMDB0000159	valine	HMDB0000883	bioa_016	M01649	12:103007876-103562619	0.0537153041381546	0.171499118909832	0.754120833096687	2.0
MR-IVW LD	phenylalanine	HMDB0000159	valine	HMDB0000883	bioa_016	M01649	14:55086875-55586875	-0.150050600005792	0.60020240002318	0.802587348634156	1.0
MR-IVW LD	phenylalanine	HMDB0000159	valine	HMDB0000883	bioa_016	M01649	19:45142254-45642254	0.23181023903518	0.592403944201015	0.695572285478058	1.0
MR-IVW LD	inosine	HMDB0000195	sarcosine	HMDB0000271	M01123	GCST90200291	6:85876680-86677325	0.140275341705446	0.0831919156297717	0.091763918354435	1.0
MR-IVW LD	2-aminobutyrate	HMDB0000452	5-oxoproline	HMDB0000267	M32348	GCST90200280	2:64958074-65458074	0.0367965095576309	0.115527019196693	0.75009811913111	1.0
MR-IVW LD	2-aminobutyrate	HMDB0000452	5-oxoproline	HMDB0000267	M32348	GCST90200280	4:88993818-89493818	-0.0657628710976404	0.145801432443024	0.651957788758803	1.0
MR-IVW LD	oleamide	HMDB0002117	glycine	HMDB0000123	M32458	GCST90200707	12:21138621-21638621	0.148522178618427	0.102195454590136	0.14613633743348	1.0
MR-IVW LD	oleamide	HMDB0002117	glycine	HMDB0000123	M32458	GCST90200707	19:15740431-16240431	0.180364731540849	0.162216415517009	0.266190959216693	1.0
MR-IVW LD	methionine	HMDB0000696	flavin adenine dinucleotide (fad)	HMDB0001248	bioa_013	GCST90200376	5:89993899-90493899	-0.0440739814614621	0.294812499377114	0.881160413266837	1.0
MR-IVW LD	methionine	HMDB0000696	flavin adenine dinucleotide (fad)	HMDB0001248	bioa_013	GCST90200376	12:46900176-47464292	0.21032542511072	0.388311628754781	0.588065972480131	1.0
MR-IVW LD	methionine	HMDB0000696	flavin adenine dinucleotide (fad)	HMDB0001248	bioa_013	GCST90200376	12:56615040-57115040	0.624588316368562	0.387362488818026	0.106872095766089	1.0
MR-IVW LD	tyrosine	HMDB0000158	3-methyl-2-oxobutyrate	HMDB0000019	met-d-Tyr	M21047	3:135701113-136607693	-0.380945269860066	0.515396541575384	0.459827797596796	1.0
MR-IVW LD	tyrosine	HMDB0000158	3-methyl-2-oxobutyrate	HMDB0000019	met-d-Tyr	M21047	3:186140627-186640627	0.35242907114976	0.553817111806769	0.524539436435316	1.0
MR-IVW LD	tyrosine	HMDB0000158	3-methyl-2-oxobutyrate	HMDB0000019	met-d-Tyr	M21047	4:99789651-100289651	0.221281719307253	0.44256343861451	0.617075077451977	1.0
MR-IVW LD	tyrosine	HMDB0000158	3-methyl-2-oxobutyrate	HMDB0000019	met-d-Tyr	M21047	5:89941256-90441256	-0.989233190615086	0.68009781854787	0.145795140951975	1.0
MR-IVW LD	tyrosine	HMDB0000158	3-methyl-2-oxobutyrate	HMDB0000019	met-d-Tyr	M21047	6:43031486-43531486	0.347753434890021	0.663892921153684	0.600411028614909	1.0
MR-IVW LD	tyrosine	HMDB0000158	3-methyl-2-oxobutyrate	HMDB0000019	met-d-Tyr	M21047	6:110683901-112778738	-0.126077099535314	0.1198587570952	0.29285434052145	5.0
MR-IVW LD	tyrosine	HMDB0000158	3-methyl-2-oxobutyrate	HMDB0000019	met-d-Tyr	M21047	7:27916442-28416442	-0.327486055163158	0.538012804910908	0.542726189445176	1.0
MR-IVW LD	tyrosine	HMDB0000158	3-methyl-2-oxobutyrate	HMDB0000019	met-d-Tyr	M21047	8:126236230-126736230	0.0176753145672493	0.459558178748564	0.969319696640597	1.0
MR-IVW LD	tyrosine	HMDB0000158	3-methyl-2-oxobutyrate	HMDB0000019	met-d-Tyr	M21047	9:21884651-22384651	-0.122982155960255	0.676401857781401	0.855725415320072	1.0
MR-IVW LD	tyrosine	HMDB0000158	3-methyl-2-oxobutyrate	HMDB0000019	met-d-Tyr	M21047	10:64760672-65511176	0.106655687979177	0.469285027108383	0.820211678728455	1.0
MR-IVW LD	tyrosine	HMDB0000158	3-methyl-2-oxobutyrate	HMDB0000019	met-d-Tyr	M21047	11:61320783-61820783	1.0737350031708	0.513525436299079	0.0365362140230812	1.0
MR-IVW LD	tyrosine	HMDB0000158	3-methyl-2-oxobutyrate	HMDB0000019	met-d-Tyr	M21047	12:21081549-21581549	0.174570787157255	0.407331836700267	0.668235141795253	1.0
MR-IVW LD	tyrosine	HMDB0000158	3-methyl-2-oxobutyrate	HMDB0000019	met-d-Tyr	M21047	12:46690648-47449549	-0.309748311880226	0.424469908872899	0.465555404903426	1.0
MR-IVW LD	tyrosine	HMDB0000158	3-methyl-2-oxobutyrate	HMDB0000019	met-d-Tyr	M21047	12:56615040-57115040	0.135495806495489	0.316156881822811	0.668235141795253	1.0
MR-IVW LD	tyrosine	HMDB0000158	3-methyl-2-oxobutyrate	HMDB0000019	met-d-Tyr	M21047	12:59740603-60240603	0.214250278238694	0.728450946011556	0.768668006560808	1.0
MR-IVW LD	tyrosine	HMDB0000158	3-methyl-2-oxobutyrate	HMDB0000019	met-d-Tyr	M21047	12:121174574-121674574	-0.113317380166632	0.276998040407322	0.682472947499481	1.0
MR-IVW LD	tyrosine	HMDB0000158	3-methyl-2-oxobutyrate	HMDB0000019	met-d-Tyr	M21047	12:122076812-122576812	1.44629646284007	0.602623526183364	0.0163950718491923	1.0
MR-IVW LD	tyrosine	HMDB0000158	3-methyl-2-oxobutyrate	HMDB0000019	met-d-Tyr	M21047	14:102441854-102941854	-1.08184408505548	0.65480036727042	0.0984991027915971	1.0
MR-IVW LD	tyrosine	HMDB0000158	3-methyl-2-oxobutyrate	HMDB0000019	met-d-Tyr	M21047	16:70194094-72795019	-0.0834884911176796	0.18737874739032	0.655915046525048	4.0
MR-IVW LD	tyrosine	HMDB0000158	3-methyl-2-oxobutyrate	HMDB0000019	met-d-Tyr	M21047	16:79505446-80005446	0.0911901484505456	0.66872775530402	0.891533819083158	1.0
MR-IVW LD	tyrosine	HMDB0000158	3-methyl-2-oxobutyrate	HMDB0000019	met-d-Tyr	M21047	20:42792364-43292364	-1.44140847859658e-308	0.657743098685941	1.0	1.0
MR-IVW LD	citrulline	HMDB0000904	kynurenate	HMDB0000715	M02132	GCST90200454	10:97115163-97871266	-0.114212886652205	0.155990068068778	0.464058402323846	1.0
MR-IVW LD	methionine	HMDB0000696	pyruvate	HMDB0000243	M01302	met-d-Pyruvate	1:213396566-213896566	-0.032557205008178	0.0458568638806319	0.477719935834436	1.0
MR-IVW LD	n-acetylornithine	HMDB0003357	adenosine	HMDB0000050	bioa_023	M00555	2:72878681-74437061	0.0805427364883526	0.0327293377263214	0.0138599500838495	7.0
MR-IVW LD	n-acetylornithine	HMDB0003357	adenosine	HMDB0000050	bioa_023	M00555	5:950573-1450573	0.231482262282219	0.291496182133167	0.427126945094667	1.0
MR-IVW LD	n-acetylornithine	HMDB0003357	adenosine	HMDB0000050	bioa_023	M00555	14:23348952-23848952	0.418980272887961	0.372426909233744	0.260589034273618	1.0
MR-IVW LD	n-acetylornithine	HMDB0003357	adenosine	HMDB0000050	bioa_023	M00555	17:37301988-37801988	-0.191844837356453	0.341057488633695	0.573775403632732	1.0
MR-IVW LD	oleamide	HMDB0002117	glycine	HMDB0000123	M32458	met-d-Gly	12:21138621-21638621	0.0584066267199446	0.0273983907003313	0.033027081767599	1.0
MR-IVW LD	oleamide	HMDB0002117	glycine	HMDB0000123	M32458	met-d-Gly	19:15740431-16240431	0.027395052444601	0.0434883663272488	0.52873397693281	1.0
MR-IVW LD	acetate	HMDB0000042	creatinine	HMDB0000562	met-d-Acetate	met-d-Creatinine	2:27480940-27980940	0.235585252130291	0.143020118913878	0.099513334542469	1.0
MR-IVW LD	acetate	HMDB0000042	creatinine	HMDB0000562	met-d-Acetate	met-d-Creatinine	2:136358646-136858646	0.0952538386141063	0.164783732356841	0.563227895743227	1.0
MR-IVW LD	acetate	HMDB0000042	creatinine	HMDB0000562	met-d-Acetate	met-d-Creatinine	9:4513491-5013491	-0.0742653145857038	0.137160338158092	0.58819820812898	1.0
MR-IVW LD	acetate	HMDB0000042	creatinine	HMDB0000562	met-d-Acetate	met-d-Creatinine	12:111634608-112523499	-0.162869443080578	0.154041973762558	0.290372133631043	1.0
MR-IVW LD	acetate	HMDB0000042	creatinine	HMDB0000562	met-d-Acetate	met-d-Creatinine	12:112590766-113090766	-0.131049128280338	0.165013730138762	0.427095856226212	1.0
MR-IVW LD	acetate	HMDB0000042	creatinine	HMDB0000562	met-d-Acetate	met-d-Creatinine	15:43683941-44183941	-0.228531772937274	0.178411413675399	0.200219749100403	1.0
MR-IVW LD	acetate	HMDB0000042	creatinine	HMDB0000562	met-d-Acetate	met-d-Creatinine	20:23910811-24695002	-0.113532752702878	0.147293484403717	0.440829773967478	1.0
MR-IVW LD	acetate	HMDB0000042	creatinine	HMDB0000562	met-d-Acetate	met-d-Creatinine	20:24698737-26432690	-0.0903274906808728	0.0608102974747665	0.137438440693458	4.0
MR-IVW LD	acetate	HMDB0000042	creatinine	HMDB0000562	met-d-Acetate	met-d-Creatinine	20:29267804-29767804	-0.329727778237886	0.175291941856676	0.0599690975735989	1.0
MR-IVW LD	acetate	HMDB0000042	creatinine	HMDB0000562	met-d-Acetate	met-d-Creatinine	20:32973832-34017690	0.609167426896197	0.137793507141835	9.83034956074562e-06	1.0
MR-IVW LD	1-methylurate	HMDB0003099	glucose	HMDB0000122	M34395	GCST90200440	8:18010431-18510431	-0.0004358384049478	0.0911289703450164	0.996184008144951	1.0
MR-IVW LD	citrate	HMDB0000094	hydroxy-n6,n6,n6-trimethyllysine*	HMDB01422	M01564	GCST90200240	5:14625868-15125868	0.270008256022773	0.156949925202717	0.0853694739073646	1.0
MR-IVW LD	citrate	HMDB0000094	hydroxy-n6,n6,n6-trimethyllysine*	HMDB01422	M01564	GCST90200240	17:6345930-6933878	-0.156999551858413	0.103957308281695	0.130984485699519	2.0
MR-IVW LD	methionine	HMDB0000696	betaine	HMDB0000043	bioa_013	GCST90200425	5:89993899-90493899	-0.2623954624604	0.257009733394705	0.307275593204636	1.0
MR-IVW LD	methionine	HMDB0000696	betaine	HMDB0000043	bioa_013	GCST90200425	12:46900176-47464292	0.535898256379085	0.338497034958107	0.113382785828581	1.0
MR-IVW LD	methionine	HMDB0000696	betaine	HMDB0000043	bioa_013	GCST90200425	12:56615040-57115040	0.679726349335174	0.337700205427417	0.0441346218581295	1.0
MR-IVW LD	phenylalanine	HMDB0000159	pyruvate	HMDB0000243	M00064	met-d-Pyruvate	12:103007876-103507876	0.0787469674994829	0.037246079709736	0.0344951959387054	1.0
MR-IVW LD	creatinine	HMDB0000562	hippurate	HMDB0000714	met-d-Creatinine	GCST90199624	1:62775942-63275942	0.676658496190479	0.532586688289223	0.203901831418856	1.0
MR-IVW LD	creatinine	HMDB0000562	hippurate	HMDB0000714	met-d-Creatinine	GCST90199624	1:78344069-78844069	-0.240460745326854	0.584907505594342	0.680992603874197	1.0
MR-IVW LD	creatinine	HMDB0000562	hippurate	HMDB0000714	met-d-Creatinine	GCST90199624	1:113008681-113508681	0.174701251877383	0.476966444466229	0.714159307716069	1.0
MR-IVW LD	creatinine	HMDB0000562	hippurate	HMDB0000714	met-d-Creatinine	GCST90199624	1:150079982-151190625	-0.403022978718462	0.438943399163271	0.358531877973192	1.0
MR-IVW LD	creatinine	HMDB0000562	hippurate	HMDB0000714	met-d-Creatinine	GCST90199624	1:243202864-243702864	-0.634212613920207	0.658371955020183	0.335394776091745	1.0
MR-IVW LD	creatinine	HMDB0000562	hippurate	HMDB0000714	met-d-Creatinine	GCST90199624	2:15538692-16038692	0.216175103885141	0.635448895972786	0.733711381780883	1.0
MR-IVW LD	creatinine	HMDB0000562	hippurate	HMDB0000714	met-d-Creatinine	GCST90199624	2:18426203-18926203	0.216990603062254	0.603161833442831	0.71903021193212	1.0
MR-IVW LD	creatinine	HMDB0000562	hippurate	HMDB0000714	met-d-Creatinine	GCST90199624	2:73303397-74097901	-1.05117080858521	0.550542323460484	0.056218636773615	1.0
MR-IVW LD	creatinine	HMDB0000562	hippurate	HMDB0000714	met-d-Creatinine	GCST90199624	2:121056440-121556440	-0.227406788112105	0.541254934326999	0.674377865699674	1.0
MR-IVW LD	creatinine	HMDB0000562	hippurate	HMDB0000714	met-d-Creatinine	GCST90199624	2:148593372-149093372	0.651116330412435	0.665667428320767	0.328004795454762	1.0
MR-IVW LD	creatinine	HMDB0000562	hippurate	HMDB0000714	met-d-Creatinine	GCST90199624	2:176734544-177234544	0.963706327790768	0.54064437156385	0.0746654000958121	1.0
MR-IVW LD	creatinine	HMDB0000562	hippurate	HMDB0000714	met-d-Creatinine	GCST90199624	2:211293055-211793055	-0.194017360716301	0.3243805537445	0.549762202944601	1.0
MR-IVW LD	creatinine	HMDB0000562	hippurate	HMDB0000714	met-d-Creatinine	GCST90199624	2:217394852-217894852	-1.13926001727714	0.513940647430298	0.0266425631284569	1.0
MR-IVW LD	creatinine	HMDB0000562	hippurate	HMDB0000714	met-d-Creatinine	GCST90199624	2:220108198-220608198	0.210716235937066	0.526223927884197	0.688839288033524	1.0
MR-IVW LD	creatinine	HMDB0000562	hippurate	HMDB0000714	met-d-Creatinine	GCST90199624	3:38187471-38687471	0.482453163444207	0.63530347057064	0.447609823256633	1.0
MR-IVW LD	creatinine	HMDB0000562	hippurate	HMDB0000714	met-d-Creatinine	GCST90199624	3:141462708-141962708	-0.340982431189015	0.545997856181563	0.532291129874284	1.0
MR-IVW LD	creatinine	HMDB0000562	hippurate	HMDB0000714	met-d-Creatinine	GCST90199624	3:185024780-185524780	-0.0753374577661634	0.578342139284486	0.896357154436389	1.0
MR-IVW LD	creatinine	HMDB0000562	hippurate	HMDB0000714	met-d-Creatinine	GCST90199624	4:76880934-77664144	0.177342594872467	0.249738678125988	0.477634281545016	1.0
MR-IVW LD	creatinine	HMDB0000562	hippurate	HMDB0000714	met-d-Creatinine	GCST90199624	4:103323863-104102802	-0.27601300041564	0.513148441645115	0.590658932652713	1.0
MR-IVW LD	creatinine	HMDB0000562	hippurate	HMDB0000714	met-d-Creatinine	GCST90199624	5:39144851-39644851	0.223768595690427	0.418718565271946	0.593055907579632	1.0
MR-IVW LD	creatinine	HMDB0000562	hippurate	HMDB0000714	met-d-Creatinine	GCST90199624	5:53045546-53835870	0.00255555873084	0.621225990531272	0.996717724088165	1.0
MR-IVW LD	creatinine	HMDB0000562	hippurate	HMDB0000714	met-d-Creatinine	GCST90199624	5:176565124-177065124	0.211768495938127	0.362547507907306	0.559144690902836	1.0
MR-IVW LD	creatinine	HMDB0000562	hippurate	HMDB0000714	met-d-Creatinine	GCST90199624	6:43556335-44056335	-0.005714156094166	0.485664971101494	0.990612599199608	1.0
MR-IVW LD	creatinine	HMDB0000562	hippurate	HMDB0000714	met-d-Creatinine	GCST90199624	6:108750742-109250742	0.204879732913107	0.641948086555725	0.749610406331532	1.0
MR-IVW LD	creatinine	HMDB0000562	hippurate	HMDB0000714	met-d-Creatinine	GCST90199624	6:133547208-134047208	-0.386518396911685	0.598923069484098	0.518696726019968	1.0
MR-IVW LD	creatinine	HMDB0000562	hippurate	HMDB0000714	met-d-Creatinine	GCST90199624	6:160418389-160927934	0.112661288000009	0.384760305828398	0.76966813349574	1.0
MR-IVW LD	creatinine	HMDB0000562	hippurate	HMDB0000714	met-d-Creatinine	GCST90199624	7:1036567-1536567	0.417754098915236	0.442037183849809	0.344625429492205	1.0
MR-IVW LD	creatinine	HMDB0000562	hippurate	HMDB0000714	met-d-Creatinine	GCST90199624	7:25488956-25988956	1.35397843618253	0.618857266670675	0.0286791687026663	1.0
MR-IVW LD	creatinine	HMDB0000562	hippurate	HMDB0000714	met-d-Creatinine	GCST90199624	7:76984640-77791673	-0.496871322045143	0.571623431655439	0.384722215439872	1.0
MR-IVW LD	creatinine	HMDB0000562	hippurate	HMDB0000714	met-d-Creatinine	GCST90199624	7:128492221-128992221	-0.20736860887018	0.611552616171515	0.734545340792567	1.0
MR-IVW LD	creatinine	HMDB0000562	hippurate	HMDB0000714	met-d-Creatinine	GCST90199624	7:151165041-151665041	-0.350604366055846	0.276174745805689	0.204262111351391	1.0
MR-IVW LD	creatinine	HMDB0000562	hippurate	HMDB0000714	met-d-Creatinine	GCST90199624	8:8031142-9250941	-0.686483097299986	0.571132851774715	0.229376139626427	1.0
MR-IVW LD	creatinine	HMDB0000562	hippurate	HMDB0000714	met-d-Creatinine	GCST90199624	8:9759952-10530228	-0.518250385626451	0.643606041423674	0.420687422181702	1.0
MR-IVW LD	creatinine	HMDB0000562	hippurate	HMDB0000714	met-d-Creatinine	GCST90199624	8:10561829-11945872	-0.895193735158192	0.635666006041719	0.159049101080677	1.0
MR-IVW LD	creatinine	HMDB0000562	hippurate	HMDB0000714	met-d-Creatinine	GCST90199624	8:19609539-20109539	-1.36359650245505	0.614918013721357	0.026587188440991	1.0
MR-IVW LD	creatinine	HMDB0000562	hippurate	HMDB0000714	met-d-Creatinine	GCST90199624	8:23527006-24027006	1.05373371628426	0.526133057992919	0.0451998971330755	1.0
MR-IVW LD	creatinine	HMDB0000562	hippurate	HMDB0000714	met-d-Creatinine	GCST90199624	8:30157389-30657389	0.0598968681057081	0.619578495442301	0.92298562566438	1.0
MR-IVW LD	creatinine	HMDB0000562	hippurate	HMDB0000714	met-d-Creatinine	GCST90199624	8:144768354-145268354	-0.673050210899829	0.646203048449913	0.297622208117172	1.0
MR-IVW LD	creatinine	HMDB0000562	hippurate	HMDB0000714	met-d-Creatinine	GCST90199624	9:71184707-71684707	0.41208973949253	0.558460781404855	0.460573555226105	1.0
MR-IVW LD	creatinine	HMDB0000562	hippurate	HMDB0000714	met-d-Creatinine	GCST90199624	10:52398454-52898454	0.440830104900935	0.555983981189229	0.427846141649738	1.0
MR-IVW LD	creatinine	HMDB0000562	hippurate	HMDB0000714	met-d-Creatinine	GCST90199624	11:1928330-2428330	-0.26866285382324	0.661732957607088	0.684743407606369	1.0
MR-IVW LD	creatinine	HMDB0000562	hippurate	HMDB0000714	met-d-Creatinine	GCST90199624	11:2548804-3048804	0.875635402847502	0.543595260282348	0.107218444964769	1.0
MR-IVW LD	creatinine	HMDB0000562	hippurate	HMDB0000714	met-d-Creatinine	GCST90199624	11:30504837-31294673	-0.177068325109112	0.413130980543735	0.668213663979981	1.0
MR-IVW LD	creatinine	HMDB0000562	hippurate	HMDB0000714	met-d-Creatinine	GCST90199624	11:116373213-117240760	-0.465591427489635	0.561087711183665	0.406651019468204	1.0
MR-IVW LD	creatinine	HMDB0000562	hippurate	HMDB0000714	met-d-Creatinine	GCST90199624	12:15092463-15592463	-0.37134761158893	0.618796727905207	0.548431305342072	1.0
MR-IVW LD	creatinine	HMDB0000562	hippurate	HMDB0000714	met-d-Creatinine	GCST90199624	15:41118334-41871842	0.787800175875961	0.501405877593415	0.11614024728319	1.0
MR-IVW LD	creatinine	HMDB0000562	hippurate	HMDB0000714	met-d-Creatinine	GCST90199624	15:45400360-46179051	-0.0018403098141943	0.298081913098125	0.995074020276534	1.0
MR-IVW LD	creatinine	HMDB0000562	hippurate	HMDB0000714	met-d-Creatinine	GCST90199624	15:53700578-54200578	-0.139005764028444	0.520703008402092	0.789501602019922	1.0
MR-IVW LD	creatinine	HMDB0000562	hippurate	HMDB0000714	met-d-Creatinine	GCST90199624	15:76097375-76597375	0.262352905169426	0.526462146786923	0.618250096040878	1.0
MR-IVW LD	creatinine	HMDB0000562	hippurate	HMDB0000714	met-d-Creatinine	GCST90199624	16:20142332-21335139	0.100663285722271	0.28223452437292	0.721342321025491	2.0
MR-IVW LD	creatinine	HMDB0000562	hippurate	HMDB0000714	met-d-Creatinine	GCST90199624	16:89453424-89953424	-0.336389735611308	0.517026406501119	0.515289300167907	1.0
MR-IVW LD	creatinine	HMDB0000562	hippurate	HMDB0000714	met-d-Creatinine	GCST90199624	17:19176536-19724875	0.0529240368328197	0.417638767332439	0.899160400590109	1.0
MR-IVW LD	creatinine	HMDB0000562	hippurate	HMDB0000714	met-d-Creatinine	GCST90199624	17:37200083-37954217	-0.213036309729918	0.435037994607517	0.624349124003563	1.0
MR-IVW LD	creatinine	HMDB0000562	hippurate	HMDB0000714	met-d-Creatinine	GCST90199624	17:58690466-59700441	0.629804404061965	0.343199793910203	0.0664915377134374	2.0
MR-IVW LD	creatinine	HMDB0000562	hippurate	HMDB0000714	met-d-Creatinine	GCST90199624	18:76910235-77410235	-0.105253060886069	0.484094745112374	0.827879144518371	1.0
MR-IVW LD	creatinine	HMDB0000562	hippurate	HMDB0000714	met-d-Creatinine	GCST90199624	19:32940263-33709298	-0.414509242406415	0.509029877526088	0.415466119061337	1.0
MR-IVW LD	creatinine	HMDB0000562	hippurate	HMDB0000714	met-d-Creatinine	GCST90199624	19:45162079-45662079	-0.515456388141991	0.637753319812206	0.418953658017666	1.0
MR-IVW LD	creatinine	HMDB0000562	hippurate	HMDB0000714	met-d-Creatinine	GCST90199624	20:32653904-33537782	0.827127574111304	0.512674563491196	0.106666766882278	1.0
MR-IVW LD	creatinine	HMDB0000562	hippurate	HMDB0000714	met-d-Creatinine	GCST90199624	22:38345240-38845240	0.234773556560221	0.526577440841183	0.655706967244809	1.0
MR-IVW LD	7-methylxanthine	HMDB0001991	aspartate	HMDB0000191	M34390	bioa_004	5:168189476-168689476	0.178759610806043	0.0767208630068848	0.0198061511183274	1.0
MR-IVW LD	leucine	HMDB0000687	glucose	HMDB0000122	bioa_011	GCST90200440	2:27480940-27980940	0.53721312629792	0.54158502639353	0.321232852561017	1.0
MR-IVW LD	leucine	HMDB0000687	glucose	HMDB0000122	bioa_011	GCST90200440	4:88972827-89472827	-0.57903026045961	0.219905493251022	0.0084612710252727	1.0
MR-IVW LD	leucine	HMDB0000687	glucose	HMDB0000122	bioa_011	GCST90200440	11:116336283-116883862	0.298376493111332	0.590308601669731	0.613236848086272	1.0
MR-IVW LD	leucine	HMDB0000687	glucose	HMDB0000122	bioa_011	GCST90200440	15:58477325-58977325	-0.0071109857612838	0.49957122814388	0.988643152682633	1.0
MR-IVW LD	leucine	HMDB0000687	glucose	HMDB0000122	bioa_011	GCST90200440	16:70059237-70559237	0.31908741255604	0.321113477076585	0.320373567714844	1.0
MR-IVW LD	serine	HMDB0000187	adenosine 5'-diphosphate (adp)	HMDB0001341	M32315	GCST90200355	1:119966025-120466025	-0.0900607895555824	0.121812958883922	0.459702576706424	1.0
MR-IVW LD	serine	HMDB0000187	adenosine 5'-diphosphate (adp)	HMDB0001341	M32315	GCST90200355	2:211323559-211823559	-0.326105375441452	0.162521573415732	0.0447990999632975	1.0
MR-IVW LD	serine	HMDB0000187	adenosine 5'-diphosphate (adp)	HMDB0001341	M32315	GCST90200355	7:55822010-56322010	-0.32805139567616	0.218857349360555	0.133892327339143	1.0
MR-IVW LD	cholesterol	HMDB0000067	urea	HMDB0000294	M00063	M01670	1:109571511-110071511	-1.19617025789687e-308	0.167266657286535	1.0	1.0
MR-IVW LD	eicosapentaenoate (epa; 20:5n3)	HMDB0001999	choline phosphate	HMDB0001565	M18467	GCST90200363	11:61330635-61830635	0.0234452825317897	0.0988580352221953	0.812531796271787	1.0
MR-IVW LD	urate	HMDB0000289	3-hydroxybutyrate (bhba)	HMDB0000011	M01604	met-d-bOHbutyrate	4:9676051-10553081	0.0017423362539869	0.0127926352358734	0.891664452166231	1.0
MR-IVW LD	phenylalanine	HMDB0000159	alpha-tocopherol	HMDB0001893	met-d-Phe	M01561	6:17868392-18368392	0.404154448690911	0.698084956829757	0.562624686915215	1.0
MR-IVW LD	phenylalanine	HMDB0000159	alpha-tocopherol	HMDB0001893	met-d-Phe	M01561	11:57019429-57519429	0.161634231961042	0.332248143475476	0.626622284221624	1.0
MR-IVW LD	phenylalanine	HMDB0000159	alpha-tocopherol	HMDB0001893	met-d-Phe	M01561	12:56671418-57171418	-0.750455225790582	0.687917290308031	0.27531288652196	1.0
MR-IVW LD	phenylalanine	HMDB0000159	alpha-tocopherol	HMDB0001893	met-d-Phe	M01561	12:102890425-104124563	-0.114173249850624	0.130205075710143	0.3805558962017	5.0
MR-IVW LD	phenylalanine	HMDB0000159	alpha-tocopherol	HMDB0001893	met-d-Phe	M01561	14:55161744-55661744	-0.0379619248158442	0.427071654178262	0.929170213978483	1.0
MR-IVW LD	phenylalanine	HMDB0000159	alpha-tocopherol	HMDB0001893	met-d-Phe	M01561	16:16004626-16504626	0.931544361671715	0.709748085083214	0.189351486043287	1.0
MR-IVW LD	glycine	HMDB0000123	valine	HMDB0000883	M32338	bioa_022	2:211289363-212090389	-0.0548574770836764	0.0138302480386386	7.2940237912472e-05	2.0
MR-IVW LD	glycochenodeoxycholate	HMDB0000637	hydroxy-n6,n6,n6-trimethyllysine*	HMDB01422	M32346	GCST90200240	6:156877825-157377825	0.0610651052199187	0.153280915093158	0.690345029001263	1.0
MR-IVW LD	inosine	HMDB0000195	dihydroorotate	HMDB03349	M01123	GCST90200444	6:85876680-86677325	-0.0839368110805921	0.0833431639064793	0.31387570536067	1.0
MR-IVW LD	creatinine	HMDB0000562	3-methyl-2-oxovalerate	HMDB0000491	met-d-Creatinine	GCST90199631	1:62775942-63275942	0.432312052046295	0.532714234282179	0.417063021114933	1.0
MR-IVW LD	creatinine	HMDB0000562	3-methyl-2-oxovalerate	HMDB0000491	met-d-Creatinine	GCST90199631	1:78344069-78844069	-0.640176648121134	0.584977315513826	0.273796465566714	1.0
MR-IVW LD	creatinine	HMDB0000562	3-methyl-2-oxovalerate	HMDB0000491	met-d-Creatinine	GCST90199631	1:113008681-113508681	0.275977718770785	0.477047290503333	0.562918304739079	1.0
MR-IVW LD	creatinine	HMDB0000562	3-methyl-2-oxovalerate	HMDB0000491	met-d-Creatinine	GCST90199631	1:150079982-151190625	-0.643771200227679	0.438988370382827	0.142515373791737	1.0
MR-IVW LD	creatinine	HMDB0000562	3-methyl-2-oxovalerate	HMDB0000491	met-d-Creatinine	GCST90199631	1:243202864-243702864	-0.179670209501712	0.658525565750954	0.784978434905342	1.0
MR-IVW LD	creatinine	HMDB0000562	3-methyl-2-oxovalerate	HMDB0000491	met-d-Creatinine	GCST90199631	2:15538692-16038692	0.597673625504953	0.635534741205072	0.346998904541873	1.0
MR-IVW LD	creatinine	HMDB0000562	3-methyl-2-oxovalerate	HMDB0000491	met-d-Creatinine	GCST90199631	2:18426203-18926203	-0.798270207718584	0.603212155767716	0.185713830642772	1.0
MR-IVW LD	creatinine	HMDB0000562	3-methyl-2-oxovalerate	HMDB0000491	met-d-Creatinine	GCST90199631	2:73303397-74097901	-1.21957428680947	0.550600273459136	0.0267607275883057	1.0
MR-IVW LD	creatinine	HMDB0000562	3-methyl-2-oxovalerate	HMDB0000491	met-d-Creatinine	GCST90199631	2:121056440-121556440	-1.31876900069112	0.541164465653199	0.0148133731032513	1.0
MR-IVW LD	creatinine	HMDB0000562	3-methyl-2-oxovalerate	HMDB0000491	met-d-Creatinine	GCST90199631	2:148593372-149093372	0.793497042281534	0.665769637473566	0.233320361022944	1.0
MR-IVW LD	creatinine	HMDB0000562	3-methyl-2-oxovalerate	HMDB0000491	met-d-Creatinine	GCST90199631	2:176734544-177234544	-0.169441152395235	0.54084335696123	0.754059873372983	1.0
MR-IVW LD	creatinine	HMDB0000562	3-methyl-2-oxovalerate	HMDB0000491	met-d-Creatinine	GCST90199631	2:211293055-211793055	0.598439211511337	0.324379654231553	0.0650560394953812	1.0
MR-IVW LD	creatinine	HMDB0000562	3-methyl-2-oxovalerate	HMDB0000491	met-d-Creatinine	GCST90199631	2:217394852-217894852	-0.607585164513165	0.514143401691851	0.237307846343962	1.0
MR-IVW LD	creatinine	HMDB0000562	3-methyl-2-oxovalerate	HMDB0000491	met-d-Creatinine	GCST90199631	2:220108198-220608198	-0.385862065520993	0.526307493342039	0.463467263781849	1.0
MR-IVW LD	creatinine	HMDB0000562	3-methyl-2-oxovalerate	HMDB0000491	met-d-Creatinine	GCST90199631	3:38187471-38687471	0.62929513326468	0.635403314035439	0.321985034584048	1.0
MR-IVW LD	creatinine	HMDB0000562	3-methyl-2-oxovalerate	HMDB0000491	met-d-Creatinine	GCST90199631	3:141462708-141962708	0.263089125170619	0.546102252874291	0.629977873743812	1.0
MR-IVW LD	creatinine	HMDB0000562	3-methyl-2-oxovalerate	HMDB0000491	met-d-Creatinine	GCST90199631	3:185024780-185524780	1.33976187857353	0.578259852152156	0.0205099687213569	1.0
MR-IVW LD	creatinine	HMDB0000562	3-methyl-2-oxovalerate	HMDB0000491	met-d-Creatinine	GCST90199631	4:76880934-77664144	0.280628733952432	0.249772574922656	0.26120948803097	1.0
MR-IVW LD	creatinine	HMDB0000562	3-methyl-2-oxovalerate	HMDB0000491	met-d-Creatinine	GCST90199631	4:103323863-104102802	0.251921418554921	0.513243154418761	0.623538033420376	1.0
MR-IVW LD	creatinine	HMDB0000562	3-methyl-2-oxovalerate	HMDB0000491	met-d-Creatinine	GCST90199631	5:39144851-39644851	-0.542126967623327	0.418759367034821	0.195457353127974	1.0
MR-IVW LD	creatinine	HMDB0000562	3-methyl-2-oxovalerate	HMDB0000491	met-d-Creatinine	GCST90199631	5:53045546-53835870	0.146898083289616	0.62133673228099	0.813104714023298	1.0
MR-IVW LD	creatinine	HMDB0000562	3-methyl-2-oxovalerate	HMDB0000491	met-d-Creatinine	GCST90199631	5:176565124-177065124	-0.0059987454331518	0.362620846733512	0.986801398452612	1.0
MR-IVW LD	creatinine	HMDB0000562	3-methyl-2-oxovalerate	HMDB0000491	met-d-Creatinine	GCST90199631	6:43556335-44056335	-0.819714303914502	0.485669423861108	0.0914490541786121	1.0
MR-IVW LD	creatinine	HMDB0000562	3-methyl-2-oxovalerate	HMDB0000491	met-d-Creatinine	GCST90199631	6:108750742-109250742	-1.36233576489409	0.641893590905067	0.0338066709876662	1.0
MR-IVW LD	creatinine	HMDB0000562	3-methyl-2-oxovalerate	HMDB0000491	met-d-Creatinine	GCST90199631	6:133547208-134047208	-0.0006838237665349	0.599046964279131	0.999089199445673	1.0
MR-IVW LD	creatinine	HMDB0000562	3-methyl-2-oxovalerate	HMDB0000491	met-d-Creatinine	GCST90199631	6:160418389-160927934	0.829777099141247	0.384723835972702	0.0310202928403265	1.0
MR-IVW LD	creatinine	HMDB0000562	3-methyl-2-oxovalerate	HMDB0000491	met-d-Creatinine	GCST90199631	7:1036567-1536567	-0.156148967967742	0.4421380417367	0.723962564141872	1.0
MR-IVW LD	creatinine	HMDB0000562	3-methyl-2-oxovalerate	HMDB0000491	met-d-Creatinine	GCST90199631	7:25488956-25988956	-1.34086250621758	0.618973138449221	0.0302906143771214	1.0
MR-IVW LD	creatinine	HMDB0000562	3-methyl-2-oxovalerate	HMDB0000491	met-d-Creatinine	GCST90199631	7:76984640-77791673	-0.426319921059987	0.571734164129963	0.455872168419326	1.0
MR-IVW LD	creatinine	HMDB0000562	3-methyl-2-oxovalerate	HMDB0000491	met-d-Creatinine	GCST90199631	7:128492221-128992221	0.0965257125431983	0.611667037960348	0.874608402961588	1.0
MR-IVW LD	creatinine	HMDB0000562	3-methyl-2-oxovalerate	HMDB0000491	met-d-Creatinine	GCST90199631	7:151165041-151665041	-0.0050454744447962	0.276251852939905	0.985428215893459	1.0
MR-IVW LD	creatinine	HMDB0000562	3-methyl-2-oxovalerate	HMDB0000491	met-d-Creatinine	GCST90199631	8:8031142-9250941	-0.211313139767206	0.571281817769538	0.711462224690547	1.0
MR-IVW LD	creatinine	HMDB0000562	3-methyl-2-oxovalerate	HMDB0000491	met-d-Creatinine	GCST90199631	8:9759952-10530228	0.848906874673613	0.64368042448328	0.187225006659991	1.0
MR-IVW LD	creatinine	HMDB0000562	3-methyl-2-oxovalerate	HMDB0000491	met-d-Creatinine	GCST90199631	8:10561829-11945872	0.492558748563361	0.635834689575098	0.438537759692137	1.0
MR-IVW LD	creatinine	HMDB0000562	3-methyl-2-oxovalerate	HMDB0000491	met-d-Creatinine	GCST90199631	8:19609539-20109539	-0.593212954149815	0.615178119198705	0.334898234594452	1.0
MR-IVW LD	creatinine	HMDB0000562	3-methyl-2-oxovalerate	HMDB0000491	met-d-Creatinine	GCST90199631	8:23527006-24027006	-0.0055818935353723	0.526356381474858	0.991538768500282	1.0
MR-IVW LD	creatinine	HMDB0000562	3-methyl-2-oxovalerate	HMDB0000491	met-d-Creatinine	GCST90199631	8:30157389-30657389	-0.122178902336265	0.619689932232096	0.843701276765445	1.0
MR-IVW LD	creatinine	HMDB0000562	3-methyl-2-oxovalerate	HMDB0000491	met-d-Creatinine	GCST90199631	8:144768354-145268354	-0.365095193876006	0.646350382296405	0.572171395310811	1.0
MR-IVW LD	creatinine	HMDB0000562	3-methyl-2-oxovalerate	HMDB0000491	met-d-Creatinine	GCST90199631	9:71184707-71684707	-0.133665772111682	0.558578697503054	0.810875894579338	1.0
MR-IVW LD	creatinine	HMDB0000562	3-methyl-2-oxovalerate	HMDB0000491	met-d-Creatinine	GCST90199631	10:52398454-52898454	0.305654845410361	0.55609596236204	0.582563528753858	1.0
MR-IVW LD	creatinine	HMDB0000562	3-methyl-2-oxovalerate	HMDB0000491	met-d-Creatinine	GCST90199631	11:1928330-2428330	-0.0607042952353672	0.66185942650572	0.926922248972537	1.0
MR-IVW LD	creatinine	HMDB0000562	3-methyl-2-oxovalerate	HMDB0000491	met-d-Creatinine	GCST90199631	11:2548804-3048804	0.502284134961175	0.543751297374927	0.355622360156988	1.0
MR-IVW LD	creatinine	HMDB0000562	3-methyl-2-oxovalerate	HMDB0000491	met-d-Creatinine	GCST90199631	11:30504837-31294673	-0.129221336181834	0.41320817243876	0.754488110031789	1.0
MR-IVW LD	creatinine	HMDB0000562	3-methyl-2-oxovalerate	HMDB0000491	met-d-Creatinine	GCST90199631	11:116373213-117240760	-0.591564928378011	0.561175261213473	0.291812594242517	1.0
MR-IVW LD	creatinine	HMDB0000562	3-methyl-2-oxovalerate	HMDB0000491	met-d-Creatinine	GCST90199631	12:15092463-15592463	0.331118864502907	0.618911895727688	0.592648739692413	1.0
MR-IVW LD	creatinine	HMDB0000562	3-methyl-2-oxovalerate	HMDB0000491	met-d-Creatinine	GCST90199631	15:41118334-41871842	0.251588881230946	0.501564248886095	0.615942952160717	1.0
MR-IVW LD	creatinine	HMDB0000562	3-methyl-2-oxovalerate	HMDB0000491	met-d-Creatinine	GCST90199631	15:45400360-46179051	0.673181796351653	0.298044000900136	0.0239041804218507	1.0
MR-IVW LD	creatinine	HMDB0000562	3-methyl-2-oxovalerate	HMDB0000491	met-d-Creatinine	GCST90199631	15:53700578-54200578	0.686739502732634	0.520745001239325	0.18724818880887	1.0
MR-IVW LD	creatinine	HMDB0000562	3-methyl-2-oxovalerate	HMDB0000491	met-d-Creatinine	GCST90199631	15:76097375-76597375	0.133694568280473	0.526563637165646	0.799572725578762	1.0
MR-IVW LD	creatinine	HMDB0000562	3-methyl-2-oxovalerate	HMDB0000491	met-d-Creatinine	GCST90199631	16:20142332-21335139	0.0592508166804302	0.282274291810291	0.833741732748793	2.0
MR-IVW LD	creatinine	HMDB0000562	3-methyl-2-oxovalerate	HMDB0000491	met-d-Creatinine	GCST90199631	16:89453424-89953424	0.487559647142755	0.517105737349755	0.345751199714634	1.0
MR-IVW LD	creatinine	HMDB0000562	3-methyl-2-oxovalerate	HMDB0000491	met-d-Creatinine	GCST90199631	17:19176536-19724875	0.415311409207501	0.417690031348786	0.320074259375157	1.0
MR-IVW LD	creatinine	HMDB0000562	3-methyl-2-oxovalerate	HMDB0000491	met-d-Creatinine	GCST90199631	17:37200083-37954217	-0.478612687361439	0.435091454144372	0.271320017247385	1.0
MR-IVW LD	creatinine	HMDB0000562	3-methyl-2-oxovalerate	HMDB0000491	met-d-Creatinine	GCST90199631	17:58690466-59700441	-0.32188553551717	0.343290128570563	0.348424986181751	2.0
MR-IVW LD	creatinine	HMDB0000562	3-methyl-2-oxovalerate	HMDB0000491	met-d-Creatinine	GCST90199631	18:76910235-77410235	-0.670903535410612	0.484127768575793	0.16580844061122	1.0
MR-IVW LD	creatinine	HMDB0000562	3-methyl-2-oxovalerate	HMDB0000491	met-d-Creatinine	GCST90199631	19:32940263-33709298	0.378820183351647	0.509125709093728	0.45684004847914	1.0
MR-IVW LD	creatinine	HMDB0000562	3-methyl-2-oxovalerate	HMDB0000491	met-d-Creatinine	GCST90199631	19:45162079-45662079	-0.711832000316811	0.637846286028541	0.264425124222703	1.0
MR-IVW LD	creatinine	HMDB0000562	3-methyl-2-oxovalerate	HMDB0000491	met-d-Creatinine	GCST90199631	20:32653904-33537782	1.28147852782875	0.512654537656348	0.0124301266797797	1.0
MR-IVW LD	creatinine	HMDB0000562	3-methyl-2-oxovalerate	HMDB0000491	met-d-Creatinine	GCST90199631	22:38345240-38845240	-0.77465509160378	0.526610430012427	0.141285391419847	1.0
MR-IVW LD	ornithine	HMDB0000214	2-aminobutyrate	HMDB0000452	bioa_014	GCST90200305	2:219037276-219805573	-0.609825501699751	0.302763885024153	0.0439890650308281	1.0
MR-IVW LD	ornithine	HMDB0000214	2-aminobutyrate	HMDB0000452	bioa_014	GCST90200305	4:144415809-145209327	-0.0228346964475517	0.272639252938835	0.93325182249713	1.0
MR-IVW LD	ornithine	HMDB0000214	2-aminobutyrate	HMDB0000452	bioa_014	GCST90200305	6:131638147-132138147	-0.0523012751157712	0.245483748652599	0.831284905396482	1.0
MR-IVW LD	ornithine	HMDB0000214	2-aminobutyrate	HMDB0000452	bioa_014	GCST90200305	10:97138162-97638162	-0.278203401762998	0.3274577562942	0.39555550811361	1.0
MR-IVW LD	ornithine	HMDB0000214	2-aminobutyrate	HMDB0000452	bioa_014	GCST90200305	12:46964292-47464292	0.682148491725873	0.300028107925803	0.0229891277150838	1.0
MR-IVW LD	ornithine	HMDB0000214	2-aminobutyrate	HMDB0000452	bioa_014	GCST90200305	12:132819894-133319894	0.658224757477169	0.349590101205487	0.0597210728650816	1.0
MR-IVW LD	ornithine	HMDB0000214	2-aminobutyrate	HMDB0000452	bioa_014	GCST90200305	19:12789284-13289284	-0.114120354311836	0.302646875030753	0.706118399963014	1.0
MR-IVW LD	tyrosine	HMDB0000158	phenylalanine	HMDB0000159	bioa_021	M00064	4:99820973-100320973	-0.0485832483637819	0.582998980365408	0.933586496294758	1.0
MR-IVW LD	tyrosine	HMDB0000158	phenylalanine	HMDB0000159	bioa_021	M00064	4:148735862-149235862	0.349270223800661	0.598748955086852	0.559668927199414	1.0
MR-IVW LD	tyrosine	HMDB0000158	phenylalanine	HMDB0000159	bioa_021	M00064	6:111242119-112017012	0.25477012348964	0.152862074093783	0.0955807045456277	1.0
MR-IVW LD	tyrosine	HMDB0000158	phenylalanine	HMDB0000159	bioa_021	M00064	6:112114361-112614361	-0.93827162433887	0.605336531831525	0.121141516004116	1.0
MR-IVW LD	tyrosine	HMDB0000158	phenylalanine	HMDB0000159	bioa_021	M00064	7:27926305-28426305	-0.13747098077003	0.494895530772117	0.781182950867155	1.0
MR-IVW LD	tyrosine	HMDB0000158	phenylalanine	HMDB0000159	bioa_021	M00064	8:8933358-9433358	-0.650161512437015	0.623071449418806	0.296726844041481	1.0
MR-IVW LD	tyrosine	HMDB0000158	phenylalanine	HMDB0000159	bioa_021	M00064	10:64816186-65575478	-0.223953469414293	0.492697632711447	0.649436283726756	1.0
MR-IVW LD	tyrosine	HMDB0000158	phenylalanine	HMDB0000159	bioa_021	M00064	11:61310081-61810081	0.97629746905778	0.585778481434665	0.0955807045456277	1.0
MR-IVW LD	tyrosine	HMDB0000158	phenylalanine	HMDB0000159	bioa_021	M00064	12:20701307-21201307	0.876570603842572	0.61875572035946	0.156580407089633	1.0
MR-IVW LD	tyrosine	HMDB0000158	phenylalanine	HMDB0000159	bioa_021	M00064	12:46678393-47435518	0.563896984358489	0.459471616884692	0.219720102570239	1.0
MR-IVW LD	tyrosine	HMDB0000158	phenylalanine	HMDB0000159	bioa_021	M00064	12:56615040-57115040	0.33368512077799	0.353313657294342	0.344942578828617	1.0
MR-IVW LD	tyrosine	HMDB0000158	phenylalanine	HMDB0000159	bioa_021	M00064	12:57594049-58094049	-0.122434650902171	0.530550153909412	0.817494086363382	1.0
MR-IVW LD	tyrosine	HMDB0000158	phenylalanine	HMDB0000159	bioa_021	M00064	12:59727701-60227701	0.155368209994367	0.517894033314568	0.764177155622099	1.0
MR-IVW LD	tyrosine	HMDB0000158	phenylalanine	HMDB0000159	bioa_021	M00064	12:120845172-121674861	-0.15960074411315	0.38304178587156	0.676922239021379	1.0
MR-IVW LD	tyrosine	HMDB0000158	phenylalanine	HMDB0000159	bioa_021	M00064	12:122092964-122592964	-0.861930378623843	0.522382047650815	0.0989429360672966	1.0
MR-IVW LD	tyrosine	HMDB0000158	phenylalanine	HMDB0000159	bioa_021	M00064	15:60649639-61149639	0.745200205690304	0.596160164552245	0.211299547333712	1.0
MR-IVW LD	tyrosine	HMDB0000158	phenylalanine	HMDB0000159	bioa_021	M00064	16:71153235-72438683	0.369270206848482	0.230616328481605	0.109325580247248	3.0
MR-IVW LD	uridine	HMDB0000296	allantoin	HMDB0000462	M00606	M01107	1:20665172-21165172	-0.0731697028233996	0.210362895617273	0.727970796961295	1.0
MR-IVW LD	uridine	HMDB0000296	allantoin	HMDB0000462	M00606	M01107	7:47852911-48352911	0.528815923114696	0.212470683394298	0.012814300668238	1.0
MR-IVW LD	uridine	HMDB0000296	allantoin	HMDB0000462	M00606	M01107	22:50721752-51221752	0.155820575176566	0.145256468384934	0.283393500021783	1.0
MR-IVW LD	glutamine	HMDB0000641	taurine	HMDB0000251	met-d-Gln	GCST90200420	1:213912734-214412734	0.269908447212527	0.545078243800751	0.620477466480959	1.0
MR-IVW LD	glutamine	HMDB0000641	taurine	HMDB0000251	met-d-Gln	GCST90200420	2:26939063-28767861	-0.065382720240697	0.22864300635832	0.774908871585622	3.0
MR-IVW LD	glutamine	HMDB0000641	taurine	HMDB0000251	met-d-Gln	GCST90200420	2:190998205-192033792	0.0142071673189782	0.248731498874105	0.954450808577533	1.0
MR-IVW LD	glutamine	HMDB0000641	taurine	HMDB0000251	met-d-Gln	GCST90200420	2:211168890-211668890	0.676319859011992	0.68291938925215	0.322009770965165	1.0
MR-IVW LD	glutamine	HMDB0000641	taurine	HMDB0000251	met-d-Gln	GCST90200420	3:38941335-39441335	0.877956516102313	0.669682829715431	0.189856589987623	1.0
MR-IVW LD	glutamine	HMDB0000641	taurine	HMDB0000251	met-d-Gln	GCST90200420	3:52085887-52937605	-0.771423172437238	0.686444820277247	0.261100055280378	1.0
MR-IVW LD	glutamine	HMDB0000641	taurine	HMDB0000251	met-d-Gln	GCST90200420	3:121763465-122263465	0.0579637497335545	0.707933580968835	0.934744218909078	1.0
MR-IVW LD	glutamine	HMDB0000641	taurine	HMDB0000251	met-d-Gln	GCST90200420	3:159689586-160441236	-0.180333530935031	0.369875020486031	0.625866770956464	1.0
MR-IVW LD	glutamine	HMDB0000641	taurine	HMDB0000251	met-d-Gln	GCST90200420	4:17991903-18491903	-0.351178624289961	0.714740405159936	0.623187899147794	1.0
MR-IVW LD	glutamine	HMDB0000641	taurine	HMDB0000251	met-d-Gln	GCST90200420	5:55611894-56111894	-0.216081477020174	0.665792580923513	0.74552338563074	1.0
MR-IVW LD	glutamine	HMDB0000641	taurine	HMDB0000251	met-d-Gln	GCST90200420	5:127968645-128468645	-1.41147945620958	0.675268155179776	0.0365953222770653	1.0
MR-IVW LD	glutamine	HMDB0000641	taurine	HMDB0000251	met-d-Gln	GCST90200420	5:174698943-175198943	0.11438750365862	0.509464548430015	0.822348853014283	1.0
MR-IVW LD	glutamine	HMDB0000641	taurine	HMDB0000251	met-d-Gln	GCST90200420	6:20425792-20925792	-1.13571804239333	0.596243731081773	0.0568076042058173	1.0
MR-IVW LD	glutamine	HMDB0000641	taurine	HMDB0000251	met-d-Gln	GCST90200420	6:56020405-56520405	-0.218756950885773	0.684529103303364	0.749292120313795	1.0
MR-IVW LD	glutamine	HMDB0000641	taurine	HMDB0000251	met-d-Gln	GCST90200420	6:126492728-127693092	-0.16265739761108	0.393310162496162	0.679196285377393	2.0
MR-IVW LD	glutamine	HMDB0000641	taurine	HMDB0000251	met-d-Gln	GCST90200420	6:131635614-132135614	-0.481829697395693	0.531056756488949	0.364246280505101	1.0
MR-IVW LD	glutamine	HMDB0000641	taurine	HMDB0000251	met-d-Gln	GCST90200420	7:1635600-2135600	-0.421434504577847	0.625898414039903	0.50073907279175	1.0
MR-IVW LD	glutamine	HMDB0000641	taurine	HMDB0000251	met-d-Gln	GCST90200420	7:72772933-73272933	-0.478866186924949	0.318745683498161	0.133007868215813	1.0
MR-IVW LD	glutamine	HMDB0000641	taurine	HMDB0000251	met-d-Gln	GCST90200420	8:17124777-17669461	0.555625589137898	0.409134912607091	0.174447880362051	1.0
MR-IVW LD	glutamine	HMDB0000641	taurine	HMDB0000251	met-d-Gln	GCST90200420	8:126231747-126731747	-1.00185485549729	0.556485055025882	0.0718090807478915	1.0
MR-IVW LD	glutamine	HMDB0000641	taurine	HMDB0000251	met-d-Gln	GCST90200420	9:4040541-4540541	0.305071752629651	0.471644578013715	0.517744869371209	1.0
MR-IVW LD	glutamine	HMDB0000641	taurine	HMDB0000251	met-d-Gln	GCST90200420	9:21884172-22384172	-0.727801623256559	0.639578119633271	0.255145473276863	1.0
MR-IVW LD	glutamine	HMDB0000641	taurine	HMDB0000251	met-d-Gln	GCST90200420	10:22676227-23176227	0.134406087882628	0.684538605073915	0.844339735473173	1.0
MR-IVW LD	glutamine	HMDB0000641	taurine	HMDB0000251	met-d-Gln	GCST90200420	10:98828483-99609412	0.181265529679549	0.194713891742013	0.351888376277946	1.0
MR-IVW LD	glutamine	HMDB0000641	taurine	HMDB0000251	met-d-Gln	GCST90200420	10:114535278-115035278	0.447653505428494	0.645464382097395	0.487972542277059	1.0
MR-IVW LD	glutamine	HMDB0000641	taurine	HMDB0000251	met-d-Gln	GCST90200420	11:8005408-8505408	-0.085896104788239	0.257086298586836	0.738293614663177	1.0
MR-IVW LD	glutamine	HMDB0000641	taurine	HMDB0000251	met-d-Gln	GCST90200420	11:73860169-74360169	-0.614883529084511	0.51591337139923	0.233326012895267	1.0
MR-IVW LD	glutamine	HMDB0000641	taurine	HMDB0000251	met-d-Gln	GCST90200420	12:4051876-4551876	-0.771329140607426	0.543871588101234	0.156126771582829	1.0
MR-IVW LD	glutamine	HMDB0000641	taurine	HMDB0000251	met-d-Gln	GCST90200420	12:46377388-47736079	0.0983845181024471	0.214295583230319	0.646157612379227	2.0
MR-IVW LD	glutamine	HMDB0000641	taurine	HMDB0000251	met-d-Gln	GCST90200420	12:55949170-57674145	-0.199356997888493	0.0786580233396594	0.011261512808355	11.0
MR-IVW LD	glutamine	HMDB0000641	taurine	HMDB0000251	met-d-Gln	GCST90200420	12:57753270-58582050	-0.542078952176318	0.379172032601578	0.152820787379951	2.0
MR-IVW LD	glutamine	HMDB0000641	taurine	HMDB0000251	met-d-Gln	GCST90200420	12:59330993-60240767	0.104165726807605	0.28742764894299	0.717048078683583	2.0
MR-IVW LD	glutamine	HMDB0000641	taurine	HMDB0000251	met-d-Gln	GCST90200420	14:21242229-21782312	-0.0539033710107647	0.330145073394096	0.870304458659657	3.0
MR-IVW LD	glutamine	HMDB0000641	taurine	HMDB0000251	met-d-Gln	GCST90200420	14:74940531-75440531	-0.264007235892223	0.638157111439691	0.679091946058131	1.0
MR-IVW LD	glutamine	HMDB0000641	taurine	HMDB0000251	met-d-Gln	GCST90200420	14:94594947-95094947	0.297058095541982	0.611056095506133	0.62686873752743	1.0
MR-IVW LD	glutamine	HMDB0000641	taurine	HMDB0000251	met-d-Gln	GCST90200420	14:100545139-101045139	0.266622069592758	0.556423757239378	0.631817058094037	1.0
MR-IVW LD	glutamine	HMDB0000641	taurine	HMDB0000251	met-d-Gln	GCST90200420	16:70118909-70618909	-0.638810521371038	0.666349576586494	0.33772412926821	1.0
MR-IVW LD	glutamine	HMDB0000641	taurine	HMDB0000251	met-d-Gln	GCST90200420	17:6935779-7435779	0.934016630887487	0.703111953743426	0.184044726136769	1.0
MR-IVW LD	glutamine	HMDB0000641	taurine	HMDB0000251	met-d-Gln	GCST90200420	17:25345818-25845818	-0.736280196799883	0.571793802774403	0.197861792207328	1.0
MR-IVW LD	glutamine	HMDB0000641	taurine	HMDB0000251	met-d-Gln	GCST90200420	18:31306350-31806350	0.28683455742469	0.691406572647204	0.678246906337589	1.0
MR-IVW LD	glutamine	HMDB0000641	taurine	HMDB0000251	met-d-Gln	GCST90200420	22:44074730-44574730	-0.117891981611364	0.563698946598424	0.834338971864549	1.0
MR-IVW LD	myo-inositol	HMDB0000211	s-1-pyrroline-5-carboxylate	HMDB0001301	M19934	GCST90200381	16:24681798-25181798	-0.172673544083464	0.132976702685722	0.194107065626678	1.0
MR-IVW LD	myo-inositol	HMDB0000211	s-1-pyrroline-5-carboxylate	HMDB0001301	M19934	GCST90200381	19:18368867-18868867	0.0033661713392438	0.132343683280206	0.979707935375852	1.0
MR-IVW LD	sarcosine	HMDB0000271	pyruvate	HMDB0000243	bioa_031	met-d-Pyruvate	1:157842259-158342259	0.134274789147403	0.0811207960900765	0.0978748179363718	1.0
MR-IVW LD	sarcosine	HMDB0000271	pyruvate	HMDB0000243	bioa_031	met-d-Pyruvate	6:42690673-43190673	-0.0816872472195194	0.0719121344888325	0.255985301177973	1.0
MR-IVW LD	sarcosine	HMDB0000271	pyruvate	HMDB0000243	bioa_031	met-d-Pyruvate	9:136282183-136851769	0.0017042211208984	0.0306289989130252	0.955627984067921	2.0
MR-IVW LD	histidine	HMDB0000177	creatinine	HMDB0000562	bioa_009	GCST90200366	2:27492603-27992603	0.675677981302377	0.547381208053781	0.217060272694223	1.0
MR-IVW LD	histidine	HMDB0000177	creatinine	HMDB0000562	bioa_009	GCST90200366	2:211331245-211831245	-0.74739168411853	0.337730253729439	0.0268987413452735	1.0
MR-IVW LD	histidine	HMDB0000177	creatinine	HMDB0000562	bioa_009	GCST90200366	3:186208322-186708322	-0.61564786288266	0.424615226154148	0.147087559127615	1.0
MR-IVW LD	histidine	HMDB0000177	creatinine	HMDB0000562	bioa_009	GCST90200366	4:186893802-187393802	0.398510701847607	0.286126917035835	0.163687539309425	1.0
MR-IVW LD	histidine	HMDB0000177	creatinine	HMDB0000562	bioa_009	GCST90200366	12:56615040-57115040	-0.46177646912541	0.421214852655604	0.272948936293034	1.0
MR-IVW LD	histidine	HMDB0000177	creatinine	HMDB0000562	bioa_009	GCST90200366	12:96083535-96730076	0.352459969400621	0.18731656064632	0.0598866258861614	3.0
MR-IVW LD	histidine	HMDB0000177	creatinine	HMDB0000562	bioa_009	GCST90200366	14:21229605-21729605	0.238277373509812	0.552733023838043	0.666403333662551	1.0
MR-IVW LD	histidine	HMDB0000177	creatinine	HMDB0000562	bioa_009	GCST90200366	15:58473939-58973939	-0.646214550325645	0.566895131534967	0.254320034668247	1.0
MR-IVW LD	urate	HMDB0000289	alpha-ketoglutaramate*	HMDB0001552	M01604	GCST90199885	4:9676051-10553081	-0.0873780196988312	0.0480988250323464	0.0692729865002159	1.0
MR-IVW LD	valine	HMDB0000883	n-formylanthranilic acid	HMDB0004089	M01649	GCST90199960	4:88976422-89476422	0.0934441695646365	0.156471174080331	0.550375632298556	1.0
MR-IVW LD	creatinine	HMDB0000562	docosapentaenoate (n6 dpa; 22:5n6)	HMDB0001976	M00513	GCST90199796	7:23845366-24345366	0.0182568599703956	0.171397360106999	0.915171578542969	1.0
MR-IVW LD	eicosapentaenoate (epa; 20:5n3)	HMDB0001999	7-methylxanthine	HMDB0001991	M18467	GCST90199754	11:61330635-61830635	-0.118953887298304	0.100232957177196	0.23531669915904	1.0
MR-IVW LD	alanine	HMDB0000161	n-acetylornithine	HMDB0003357	met-d-Ala	M15630	1:206970800-207470800	-0.305806619061176	0.377761117663809	0.418213913185494	1.0
MR-IVW LD	alanine	HMDB0000161	n-acetylornithine	HMDB0003357	met-d-Ala	M15630	2:27480940-28253616	0.143611000085016	0.301583100178534	0.633938683881347	1.0
MR-IVW LD	alanine	HMDB0000161	n-acetylornithine	HMDB0003357	met-d-Ala	M15630	2:64970910-65916674	-0.179019278438915	0.32364842007773	0.580175182700135	2.0
MR-IVW LD	alanine	HMDB0000161	n-acetylornithine	HMDB0003357	met-d-Ala	M15630	3:122879946-123379946	0.579607729016448	0.644008587796057	0.368120250693522	1.0
MR-IVW LD	alanine	HMDB0000161	n-acetylornithine	HMDB0003357	met-d-Ala	M15630	3:159754026-160551365	-0.243829662043464	0.426701908576062	0.567709166197353	1.0
MR-IVW LD	alanine	HMDB0000161	n-acetylornithine	HMDB0003357	met-d-Ala	M15630	4:88958565-89458565	0.185933350962902	0.520613382696122	0.72098486190167	1.0
MR-IVW LD	alanine	HMDB0000161	n-acetylornithine	HMDB0003357	met-d-Ala	M15630	5:35692098-36469710	-0.352089195126871	0.692442083749515	0.611120564276548	1.0
MR-IVW LD	alanine	HMDB0000161	n-acetylornithine	HMDB0003357	met-d-Ala	M15630	6:20453952-20953952	0.119309807740784	0.513032173285377	0.816104535888478	1.0
MR-IVW LD	alanine	HMDB0000161	n-acetylornithine	HMDB0003357	met-d-Ala	M15630	8:17128898-17669461	0.477488278865538	0.607712354919778	0.43203489200501	1.0
MR-IVW LD	alanine	HMDB0000161	n-acetylornithine	HMDB0003357	met-d-Ala	M15630	8:49725746-50225746	-0.33367857549876	0.637022735043097	0.600411028614911	1.0
MR-IVW LD	alanine	HMDB0000161	n-acetylornithine	HMDB0003357	met-d-Ala	M15630	8:117935733-118435733	-0.895660574063141	0.583536434616896	0.124812392931818	1.0
MR-IVW LD	alanine	HMDB0000161	n-acetylornithine	HMDB0003357	met-d-Ala	M15630	8:145497920-145997920	-0.0638848943749326	0.536633112749447	0.905237629455844	1.0
MR-IVW LD	alanine	HMDB0000161	n-acetylornithine	HMDB0003357	met-d-Ala	M15630	9:4033137-4533137	-0.453470745506161	0.595180353476836	0.446116847721283	1.0
MR-IVW LD	alanine	HMDB0000161	n-acetylornithine	HMDB0003357	met-d-Ala	M15630	11:8005408-8505408	0.317876696962923	0.580470490106208	0.583953507744791	1.0
MR-IVW LD	alanine	HMDB0000161	n-acetylornithine	HMDB0003357	met-d-Ala	M15630	12:46544011-47796599	-0.387781818474482	0.257506777322394	0.13209049104164	2.0
MR-IVW LD	alanine	HMDB0000161	n-acetylornithine	HMDB0003357	met-d-Ala	M15630	12:56610577-57110577	0.24240934916818	0.254947763780329	0.341695924523079	1.0
MR-IVW LD	alanine	HMDB0000161	n-acetylornithine	HMDB0003357	met-d-Ala	M15630	12:59740767-60240767	0.103552349517752	0.490147787717373	0.832678459363733	1.0
MR-IVW LD	alanine	HMDB0000161	n-acetylornithine	HMDB0003357	met-d-Ala	M15630	12:122367989-122867989	-0.200468560064552	0.647667655593177	0.756923103409381	1.0
MR-IVW LD	alanine	HMDB0000161	n-acetylornithine	HMDB0003357	met-d-Ala	M15630	16:69383883-70933639	-0.583851841979388	0.284811684078682	0.0403685803303076	3.0
MR-IVW LD	alanine	HMDB0000161	n-acetylornithine	HMDB0003357	met-d-Ala	M15630	17:79391534-79891534	0.230345856656392	0.544453843006019	0.672239138726748	1.0
MR-IVW LD	alanine	HMDB0000161	n-acetylornithine	HMDB0003357	met-d-Ala	M15630	21:32796216-33296216	-0.0468909655626716	0.703364483440086	0.946847071399271	1.0
MR-IVW LD	alanine	HMDB0000161	n-acetylornithine	HMDB0003357	met-d-Ala	M15630	22:18934095-19434095	-0.730804062667781	0.653058949618015	0.263119824546094	1.0
MR-IVW LD	uridine	HMDB0000296	sphingosine 1-phosphate	HMDB0000277	M00606	GCST90199657	1:20665172-21165172	-0.0501824813671532	0.169349260024735	0.766981616513647	1.0
MR-IVW LD	uridine	HMDB0000296	sphingosine 1-phosphate	HMDB0000277	M00606	GCST90199657	7:47852911-48352911	0.0960478870913296	0.17114091257662	0.574646836999859	1.0
MR-IVW LD	uridine	HMDB0000296	sphingosine 1-phosphate	HMDB0000277	M00606	GCST90199657	22:50721752-51221752	-0.126424268813634	0.160576880081498	0.431098648234672	1.0
MR-IVW LD	glutamate	HMDB0000148	urate	HMDB0000289	bioa_007	M01604	12:121174861-121674861	0.458259318796449	0.333279504579237	0.169131444702673	1.0
MR-IVW LD	aspartate	HMDB0000191	glycerol 3-phosphate	HMDB0000126	bioa_004	GCST90199638	2:211431243-211931243	0.265639931812089	0.326839377072078	0.416359253049473	1.0
MR-IVW LD	aspartate	HMDB0000191	glycerol 3-phosphate	HMDB0000126	bioa_004	GCST90199638	4:178111051-178611051	-0.101231654358175	0.108549343376036	0.351033496103397	1.0
MR-IVW LD	aspartate	HMDB0000191	glycerol 3-phosphate	HMDB0000126	bioa_004	GCST90199638	12:101969766-102469766	0.0422645465316275	0.164480946047014	0.797211892296322	1.0
MR-IVW LD	glycine	HMDB0000123	phenylethylamine	HMDB0012275	met-d-Gly	bioa_015	1:11606378-12106378	0.110555960926849	0.646526087291524	0.864223765595165	1.0
MR-IVW LD	glycine	HMDB0000123	phenylethylamine	HMDB0012275	met-d-Gly	bioa_015	1:75982013-76482013	0.354401359164462	0.365739276743513	0.3325451891779	1.0
MR-IVW LD	glycine	HMDB0000123	phenylethylamine	HMDB0012275	met-d-Gly	bioa_015	1:120004506-120504506	-0.0109657004198058	0.498440928173068	0.982447955538679	1.0
MR-IVW LD	glycine	HMDB0000123	phenylethylamine	HMDB0012275	met-d-Gly	bioa_015	1:151589838-152089838	-0.407134987255427	0.709294402884017	0.565967801273826	1.0
MR-IVW LD	glycine	HMDB0000123	phenylethylamine	HMDB0012275	met-d-Gly	bioa_015	2:165276338-165776338	-0.406594958348382	0.588415279809526	0.489565541047272	1.0
MR-IVW LD	glycine	HMDB0000123	phenylethylamine	HMDB0012275	met-d-Gly	bioa_015	2:208538752-212979649	-0.0099113789455314	0.0300757605314628	0.741742217572899	52.0
MR-IVW LD	glycine	HMDB0000123	phenylethylamine	HMDB0012275	met-d-Gly	bioa_015	2:226790540-227290540	0.101511524634126	0.642478004013459	0.874456798715483	1.0
MR-IVW LD	glycine	HMDB0000123	phenylethylamine	HMDB0012275	met-d-Gly	bioa_015	3:12110357-12610357	-0.152157685470751	0.658691279094167	0.81731480202957	1.0
MR-IVW LD	glycine	HMDB0000123	phenylethylamine	HMDB0012275	met-d-Gly	bioa_015	3:48534270-49826414	-0.230053869943122	0.608608121542652	0.705430593975648	1.0
MR-IVW LD	glycine	HMDB0000123	phenylethylamine	HMDB0012275	met-d-Gly	bioa_015	3:125116791-126249375	0.122053028402398	0.160666760182455	0.447454430537356	5.0
MR-IVW LD	glycine	HMDB0000123	phenylethylamine	HMDB0012275	met-d-Gly	bioa_015	4:89427537-89927537	0.897951487735708	0.655439042142852	0.170686901643934	1.0
MR-IVW LD	glycine	HMDB0000123	phenylethylamine	HMDB0012275	met-d-Gly	bioa_015	4:102676923-103438709	0.537584799519637	0.550804097868479	0.329064464333695	1.0
MR-IVW LD	glycine	HMDB0000123	phenylethylamine	HMDB0012275	met-d-Gly	bioa_015	5:90005685-90505685	-0.632853958261457	0.510366095372144	0.214975394149175	1.0
MR-IVW LD	glycine	HMDB0000123	phenylethylamine	HMDB0012275	met-d-Gly	bioa_015	5:131427047-131927047	-0.221438061073183	0.63999439616527	0.729342714737494	1.0
MR-IVW LD	glycine	HMDB0000123	phenylethylamine	HMDB0012275	met-d-Gly	bioa_015	6:131620261-132120261	-1.12870725298257	0.734357353924899	0.124293309372188	1.0
MR-IVW LD	glycine	HMDB0000123	phenylethylamine	HMDB0012275	met-d-Gly	bioa_015	6:160518860-161018860	0.29210477314679	0.621499517333601	0.638355017565115	1.0
MR-IVW LD	glycine	HMDB0000123	phenylethylamine	HMDB0012275	met-d-Gly	bioa_015	7:55560073-56715237	-0.161007294113112	0.231998982871919	0.487682208920465	1.0
MR-IVW LD	glycine	HMDB0000123	phenylethylamine	HMDB0012275	met-d-Gly	bioa_015	8:8915380-9434231	-0.168029368627281	0.180814360335496	0.352737693826823	2.0
MR-IVW LD	glycine	HMDB0000123	phenylethylamine	HMDB0012275	met-d-Gly	bioa_015	8:17169461-17669461	0.0884941588216231	0.570930056913704	0.876821317305508	1.0
MR-IVW LD	glycine	HMDB0000123	phenylethylamine	HMDB0012275	met-d-Gly	bioa_015	8:116710729-117210729	-0.444464625406063	0.609690844178418	0.466001662482237	1.0
MR-IVW LD	glycine	HMDB0000123	phenylethylamine	HMDB0012275	met-d-Gly	bioa_015	8:126212070-126756694	-0.359798109769546	0.23884870246928	0.131968361450293	2.0
MR-IVW LD	glycine	HMDB0000123	phenylethylamine	HMDB0012275	met-d-Gly	bioa_015	9:5668443-7086536	-0.0916705759891732	0.164600301684893	0.577576377496893	4.0
MR-IVW LD	glycine	HMDB0000123	phenylethylamine	HMDB0012275	met-d-Gly	bioa_015	11:8005408-8505408	0.952698939647869	0.542539259480563	0.0790884085617059	1.0
MR-IVW LD	glycine	HMDB0000123	phenylethylamine	HMDB0012275	met-d-Gly	bioa_015	12:115016-615016	0.75161517997	0.543860477547032	0.166971701105928	1.0
MR-IVW LD	glycine	HMDB0000123	phenylethylamine	HMDB0012275	met-d-Gly	bioa_015	12:21136493-21636493	0.940687109515615	0.636890392359923	0.139675637277105	1.0
MR-IVW LD	glycine	HMDB0000123	phenylethylamine	HMDB0012275	met-d-Gly	bioa_015	12:46468358-47667420	-0.27051855975262	0.333761178294874	0.417644043845561	2.0
MR-IVW LD	glycine	HMDB0000123	phenylethylamine	HMDB0012275	met-d-Gly	bioa_015	12:56615338-57115338	0.193850454378281	0.386927054647268	0.616371122919084	1.0
MR-IVW LD	glycine	HMDB0000123	phenylethylamine	HMDB0012275	met-d-Gly	bioa_015	12:57516305-58016305	0.249824988863298	0.613820611457742	0.684007988194604	1.0
MR-IVW LD	glycine	HMDB0000123	phenylethylamine	HMDB0012275	met-d-Gly	bioa_015	12:59343804-59843804	-0.671875708583843	0.650412108987259	0.301603898658085	1.0
MR-IVW LD	glycine	HMDB0000123	phenylethylamine	HMDB0012275	met-d-Gly	bioa_015	13:50472895-50972895	0.718033644482851	0.671687225896025	0.285069669407413	1.0
MR-IVW LD	glycine	HMDB0000123	phenylethylamine	HMDB0012275	met-d-Gly	bioa_015	14:100551720-101051720	-0.255036533269003	0.672919612846978	0.704687863842983	1.0
MR-IVW LD	glycine	HMDB0000123	phenylethylamine	HMDB0012275	met-d-Gly	bioa_015	15:42451374-42951374	-0.423648468494618	0.635155125179337	0.504772133421837	1.0
MR-IVW LD	glycine	HMDB0000123	phenylethylamine	HMDB0012275	met-d-Gly	bioa_015	15:43028726-44613739	-0.221552862411613	0.466427078761292	0.63478697328252	1.0
MR-IVW LD	glycine	HMDB0000123	phenylethylamine	HMDB0012275	met-d-Gly	bioa_015	15:58180763-58713267	0.0211285568279704	0.480194473362986	0.964904403868902	1.0
MR-IVW LD	glycine	HMDB0000123	phenylethylamine	HMDB0012275	met-d-Gly	bioa_015	16:79678196-80178196	-0.604729889467706	0.632562645886721	0.339072234487938	1.0
MR-IVW LD	glycine	HMDB0000123	phenylethylamine	HMDB0012275	met-d-Gly	bioa_015	16:80626853-81422810	-0.0572316633351786	0.161921613571194	0.72374893577414	3.0
MR-IVW LD	glycine	HMDB0000123	phenylethylamine	HMDB0012275	met-d-Gly	bioa_015	17:45235982-45996386	-0.389911238350476	0.363045845763944	0.282822681550462	1.0
MR-IVW LD	glycine	HMDB0000123	phenylethylamine	HMDB0012275	met-d-Gly	bioa_015	19:17984588-18484588	0.678584344994735	0.449393605956776	0.131043424177831	1.0
MR-IVW LD	glycine	HMDB0000123	phenylethylamine	HMDB0012275	met-d-Gly	bioa_015	19:33473705-33973705	-1.10190589008249	0.720199928158491	0.126016728927957	1.0
MR-IVW LD	glycine	HMDB0000123	phenylethylamine	HMDB0012275	met-d-Gly	bioa_015	19:41103107-41603107	0.491996673067382	0.661285850897022	0.456876475104978	1.0
MR-IVW LD	creatine	HMDB0000064	pantothenate	HMDB0000210	M27718	GCST90200279	2:211346498-211846498	-0.0754620624963648	0.112711054019233	0.503165198401052	1.0
MR-IVW LD	mannose	HMDB0000169	leucine	HMDB0000687	M00584	GCST90200389	2:27182547-28770083	-0.0527970146992394	0.0710522978033645	0.457437735604108	1.0
MR-IVW LD	ornithine	HMDB0000214	citrate	HMDB0000094	bioa_014	M01564	2:219037276-219805573	-0.249177049087296	0.32037049168367	0.436700030722762	1.0
MR-IVW LD	ornithine	HMDB0000214	citrate	HMDB0000094	bioa_014	M01564	4:144415809-145209327	0.312446371163863	0.288412034920489	0.278660494899244	1.0
MR-IVW LD	ornithine	HMDB0000214	citrate	HMDB0000094	bioa_014	M01564	6:131638147-132138147	0.423149638192779	0.25966000525466	0.103179798263879	1.0
MR-IVW LD	ornithine	HMDB0000214	citrate	HMDB0000094	bioa_014	M01564	9:135887106-136387106	-0.786253376795385	0.307664364832976	0.0106018435684863	1.0
MR-IVW LD	ornithine	HMDB0000214	citrate	HMDB0000094	bioa_014	M01564	10:97138162-97638162	0.474696800411174	0.346400367867613	0.170571316384161	1.0
MR-IVW LD	ornithine	HMDB0000214	citrate	HMDB0000094	bioa_014	M01564	12:46964292-47464292	0.4240132777446	0.2826755184964	0.133614402537716	1.0
MR-IVW LD	ornithine	HMDB0000214	citrate	HMDB0000094	bioa_014	M01564	12:132819894-133319894	-0.30385181299671	0.369906554952518	0.411402194666122	1.0
MR-IVW LD	ornithine	HMDB0000214	citrate	HMDB0000094	bioa_014	M01564	16:68152686-68652686	-0.387130540296271	0.316743169333313	0.221623602459395	1.0
MR-IVW LD	ornithine	HMDB0000214	citrate	HMDB0000094	bioa_014	M01564	19:12789284-13289284	0.142302002773404	0.320179506240163	0.656721286563774	1.0
MR-IVW LD	spermidine	HMDB0001257	aspartate	HMDB0000191	bioa_033	GCST90200370	1:247760300-248289451	0.0449075421688135	0.0843757541644733	0.594564782458889	2.0
MR-IVW LD	spermidine	HMDB0001257	aspartate	HMDB0000191	bioa_033	GCST90200370	19:54070939-54570939	-0.0629834544609984	0.133442648011825	0.636934680452834	1.0
MR-IVW LD	inosine	HMDB0000195	arginine	HMDB0000517	M01123	GCST90200372	6:85876680-86677325	-0.191648485015177	0.0831087334400555	0.0211108033085038	1.0
MR-IVW LD	glycine	HMDB0000123	2-hydroxyphenylacetate	HMDB0000669	M32338	GCST90200369	2:211289363-212090389	-0.0450306644210148	0.0504735621328201	0.372305360624177	1.0
MR-IVW LD	valine	HMDB0000883	orotidine	HMDB0000788	bioa_022	GCST90200681	2:64958074-65458074	-0.261295107673847	0.249763971546296	0.295483413179052	1.0
MR-IVW LD	valine	HMDB0000883	orotidine	HMDB0000788	bioa_022	GCST90200681	2:211173777-211673777	-0.215457770487324	0.587308942987622	0.713726483101142	1.0
MR-IVW LD	valine	HMDB0000883	orotidine	HMDB0000788	bioa_022	GCST90200681	4:88972827-89472827	0.180999977370107	0.167324975773327	0.279373763663401	1.0
MR-IVW LD	valine	HMDB0000883	orotidine	HMDB0000788	bioa_022	GCST90200681	11:116381707-116882500	-0.0711319419612937	0.518328173226604	0.89084630451085	1.0
MR-IVW LD	valine	HMDB0000883	orotidine	HMDB0000788	bioa_022	GCST90200681	12:56615040-57115040	-0.153403953745073	0.526500216073547	0.770771862749487	1.0
MR-IVW LD	valine	HMDB0000883	orotidine	HMDB0000788	bioa_022	GCST90200681	16:70059237-70559237	-0.0215676744713243	0.340289150492384	0.949463566327222	1.0
MR-IVW LD	valine	HMDB0000883	orotidine	HMDB0000788	bioa_022	GCST90200681	17:6883609-7383609	-0.768835667850569	0.516625754193505	0.136701617013758	1.0
MR-IVW LD	valine	HMDB0000883	orotidine	HMDB0000788	bioa_022	GCST90200681	17:40470632-40970632	-0.433016615112544	0.598575733414446	0.469427060896638	1.0
MR-IVW LD	valine	HMDB0000883	orotidine	HMDB0000788	bioa_022	GCST90200681	19:49114511-49614511	-0.729664733120593	0.533139134683917	0.171118176575207	1.0
MR-IVW LD	betaine	HMDB0000043	glycerol	HMDB0000131	M03141	GCST90200325	2:211337631-211837631	-0.123214848612515	0.132798361493467	0.353493631010886	1.0
MR-IVW LD	betaine	HMDB0000043	glycerol	HMDB0000131	M03141	GCST90200325	5:78095798-78666416	-0.0342891116009153	0.0892517416809405	0.700841906212779	2.0
MR-IVW LD	betaine	HMDB0000043	glycerol	HMDB0000131	M03141	GCST90200325	12:30349-530349	0.0709914908827967	0.159554548899194	0.656366331208415	1.0
MR-IVW LD	2-aminobutyrate	HMDB0000452	pyruvate	HMDB0000243	M32348	M00599	2:64958074-65458074	-0.0360952263065319	0.123325356547317	0.769764521126951	1.0
MR-IVW LD	2-aminobutyrate	HMDB0000452	pyruvate	HMDB0000243	M32348	M00599	4:88993818-89493818	0.0489167432835339	0.155644183174881	0.753304047285913	1.0
MR-IVW LD	citrulline	HMDB0000904	asparagine	HMDB0000168	M02132	bioa_003	10:97115163-97871266	-0.084798432971433	0.0805303257088632	0.29234099207876	1.0
MR-IVW LD	3-methyl-2-oxovalerate	HMDB0000491	alpha-ketoglutaramate*	HMDB0001552	M15676	GCST90199885	4:88976422-89476422	0.0279708343552652	0.127970024443769	0.826982430203244	1.0
MR-IVW LD	citrate	HMDB0000094	1,7-dimethylurate	HMDB0011103	met-d-Citrate	M34400	1:206967359-207467359	-0.220616669804936	0.342336211766279	0.519287272066116	1.0
MR-IVW LD	citrate	HMDB0000094	1,7-dimethylurate	HMDB0011103	met-d-Citrate	M34400	2:6909613-7409613	0.721154206844174	0.789371496680789	0.360937449669841	1.0
MR-IVW LD	citrate	HMDB0000094	1,7-dimethylurate	HMDB0011103	met-d-Citrate	M34400	2:211290507-211790507	0.270215589718746	0.704910234048903	0.701472626966438	1.0
MR-IVW LD	citrate	HMDB0000094	1,7-dimethylurate	HMDB0011103	met-d-Citrate	M34400	2:241907241-242693157	0.802118299801862	0.753505069510836	0.287094951726098	1.0
MR-IVW LD	citrate	HMDB0000094	1,7-dimethylurate	HMDB0011103	met-d-Citrate	M34400	4:77164144-77664144	-0.883241337735802	0.681800330883778	0.195163472029179	1.0
MR-IVW LD	citrate	HMDB0000094	1,7-dimethylurate	HMDB0011103	met-d-Citrate	M34400	5:14438417-15122542	0.0367708805545494	0.166276633599587	0.824981244482321	3.0
MR-IVW LD	citrate	HMDB0000094	1,7-dimethylurate	HMDB0011103	met-d-Citrate	M34400	5:43252947-44074677	0.894079785578986	0.43523662050748	0.0399526220166689	2.0
MR-IVW LD	citrate	HMDB0000094	1,7-dimethylurate	HMDB0011103	met-d-Citrate	M34400	5:176569252-177069252	0.895522343403901	0.792192842241911	0.258293064655503	1.0
MR-IVW LD	citrate	HMDB0000094	1,7-dimethylurate	HMDB0011103	met-d-Citrate	M34400	6:18111878-18611878	0.0542284293362308	0.596512722698553	0.927564826606213	1.0
MR-IVW LD	citrate	HMDB0000094	1,7-dimethylurate	HMDB0011103	met-d-Citrate	M34400	7:72772933-73272933	-0.631464353040053	0.468026520488509	0.177270695987223	1.0
MR-IVW LD	citrate	HMDB0000094	1,7-dimethylurate	HMDB0011103	met-d-Citrate	M34400	8:126256694-126756694	0.606887950962593	0.437755243317277	0.165635894298708	1.0
MR-IVW LD	citrate	HMDB0000094	1,7-dimethylurate	HMDB0011103	met-d-Citrate	M34400	9:95648531-96148531	0.347365474803021	0.721451370744741	0.630174338167513	1.0
MR-IVW LD	citrate	HMDB0000094	1,7-dimethylurate	HMDB0011103	met-d-Citrate	M34400	9:135899500-136399500	-1.01522270231468	0.73685518716388	0.168271909075756	1.0
MR-IVW LD	citrate	HMDB0000094	1,7-dimethylurate	HMDB0011103	met-d-Citrate	M34400	10:64654071-65607438	0.179734648163835	0.564880322800629	0.750347023651699	1.0
MR-IVW LD	citrate	HMDB0000094	1,7-dimethylurate	HMDB0011103	met-d-Citrate	M34400	10:94589724-95089724	0.616393678010574	0.749667986769613	0.410950433473445	1.0
MR-IVW LD	citrate	HMDB0000094	1,7-dimethylurate	HMDB0011103	met-d-Citrate	M34400	11:13111524-13611524	0.551946338784712	0.7096452927232	0.436700030722757	1.0
MR-IVW LD	citrate	HMDB0000094	1,7-dimethylurate	HMDB0011103	met-d-Citrate	M34400	11:61356683-61856683	0.359600685890182	0.577929673752083	0.53379575572439	1.0
MR-IVW LD	citrate	HMDB0000094	1,7-dimethylurate	HMDB0011103	met-d-Citrate	M34400	12:20812570-21569526	0.523503076477723	0.560896153368989	0.350647889704459	1.0
MR-IVW LD	citrate	HMDB0000094	1,7-dimethylurate	HMDB0011103	met-d-Citrate	M34400	12:120844110-121665390	-0.0295643085962448	0.433609859411598	0.945640900275558	1.0
MR-IVW LD	citrate	HMDB0000094	1,7-dimethylurate	HMDB0011103	met-d-Citrate	M34400	14:55030981-55530981	-0.653466030803109	0.777094739333423	0.400398865140671	1.0
MR-IVW LD	citrate	HMDB0000094	1,7-dimethylurate	HMDB0011103	met-d-Citrate	M34400	14:102387585-102887585	1.21437057822267	0.728622346933602	0.0955807045456289	1.0
MR-IVW LD	citrate	HMDB0000094	1,7-dimethylurate	HMDB0011103	met-d-Citrate	M34400	15:42429423-42929423	0.747293234084123	0.691246241527817	0.279661048232697	1.0
MR-IVW LD	citrate	HMDB0000094	1,7-dimethylurate	HMDB0011103	met-d-Citrate	M34400	15:43028726-45186579	-1.20136048053892	0.683408656593994	0.0787654215309075	1.0
MR-IVW LD	citrate	HMDB0000094	1,7-dimethylurate	HMDB0011103	met-d-Citrate	M34400	17:6092241-7020419	0.152158692910912	0.107660878603125	0.157563239403901	6.0
MR-IVW LD	citrate	HMDB0000094	1,7-dimethylurate	HMDB0011103	met-d-Citrate	M34400	17:57343504-58184169	-0.75867828727387	0.585266107325557	0.194873424102934	1.0
MR-IVW LD	citrate	HMDB0000094	1,7-dimethylurate	HMDB0011103	met-d-Citrate	M34400	22:18883605-19740639	-0.0123779851107899	0.211024606451132	0.953225631060997	2.0
MR-IVW LD	3-methyl-2-oxovalerate	HMDB0000491	1-methylurate	HMDB0003099	M15676	M34395	2:27480940-27980940	-0.183349367237007	0.202154430543367	0.364419095392324	1.0
MR-IVW LD	3-methyl-2-oxovalerate	HMDB0000491	1-methylurate	HMDB0003099	M15676	M34395	4:88976422-89476422	-0.0302927609837821	0.144732080255849	0.8342122364325	1.0
MR-IVW LD	creatinine	HMDB0000562	glycine	HMDB0000123	M00513	bioa_008	7:23845366-24345366	-0.112548075281343	0.0526171459940823	0.0324356683725669	1.0
MR-IVW LD	2-aminobutyrate	HMDB0000452	citrate	HMDB0000094	M32348	GCST90200304	2:64958074-65458074	-0.0145060682138311	0.115436671965911	0.899999036256482	1.0
MR-IVW LD	2-aminobutyrate	HMDB0000452	citrate	HMDB0000094	M32348	GCST90200304	4:88993818-89493818	-0.0822884872324146	0.145685635899757	0.572185339703149	1.0
MR-IVW LD	glycine	HMDB0000123	2-hydroxyglutarate	HMDB0059655	M32338	GCST90199865	2:211289363-212090389	0.0080150017315956	0.0498057266185155	0.872152231786946	1.0
MR-IVW LD	glycochenodeoxycholate	HMDB0000637	serine	HMDB0000187	M32346	bioa_018	6:156877825-157377825	-0.230902182458126	0.0788331111157821	0.0034005442233207	1.0
MR-IVW LD	creatinine	HMDB0000562	arachidonate (20:4n6)	HMDB0001043	met-d-Creatinine	M01110	1:62775942-63275942	-0.297077852231477	0.571303561983617	0.603063575093937	1.0
MR-IVW LD	creatinine	HMDB0000562	arachidonate (20:4n6)	HMDB0001043	met-d-Creatinine	M01110	1:78344069-78844069	-0.619308231508027	0.619308231508027	0.317310507862914	1.0
MR-IVW LD	creatinine	HMDB0000562	arachidonate (20:4n6)	HMDB0001043	met-d-Creatinine	M01110	1:150079982-151190625	-0.582645156120025	0.582645156120025	0.317310507862914	1.0
MR-IVW LD	creatinine	HMDB0000562	arachidonate (20:4n6)	HMDB0001043	met-d-Creatinine	M01110	1:212502129-213002129	0.983940254208448	0.699115443779685	0.15930661596158	1.0
MR-IVW LD	creatinine	HMDB0000562	arachidonate (20:4n6)	HMDB0001043	met-d-Creatinine	M01110	2:15538692-16038692	0.609186371114551	0.6922572399029	0.378859309553425	1.0
MR-IVW LD	creatinine	HMDB0000562	arachidonate (20:4n6)	HMDB0001043	met-d-Creatinine	M01110	2:18426203-18926203	1.42745127825205e-308	0.6298286979969	1.0	1.0
MR-IVW LD	creatinine	HMDB0000562	arachidonate (20:4n6)	HMDB0001043	met-d-Creatinine	M01110	2:54331356-54831356	0.784493423055586	0.703338931015354	0.264685639371351	1.0
MR-IVW LD	creatinine	HMDB0000562	arachidonate (20:4n6)	HMDB0001043	met-d-Creatinine	M01110	2:73303397-74097901	-0.443852186544662	0.610296756498907	0.467058901715171	1.0
MR-IVW LD	creatinine	HMDB0000562	arachidonate (20:4n6)	HMDB0001043	met-d-Creatinine	M01110	2:121056440-121556440	-0.110216537718237	0.573125996134834	0.847501193268095	1.0
MR-IVW LD	creatinine	HMDB0000562	arachidonate (20:4n6)	HMDB0001043	met-d-Creatinine	M01110	2:176734544-177234544	0.460729557336696	0.64310167378247	0.47373333895647	1.0
MR-IVW LD	creatinine	HMDB0000562	arachidonate (20:4n6)	HMDB0001043	met-d-Creatinine	M01110	2:211293055-211793055	0.446007055357553	0.527099247240743	0.397466925422591	1.0
MR-IVW LD	creatinine	HMDB0000562	arachidonate (20:4n6)	HMDB0001043	met-d-Creatinine	M01110	2:217394852-217894852	0.382949176011935	0.531873855572132	0.471524995558502	1.0
MR-IVW LD	creatinine	HMDB0000562	arachidonate (20:4n6)	HMDB0001043	met-d-Creatinine	M01110	2:220108198-220608198	0.401177634015607	0.557191158355009	0.471524995558502	1.0
MR-IVW LD	creatinine	HMDB0000562	arachidonate (20:4n6)	HMDB0001043	met-d-Creatinine	M01110	3:38187471-38687471	-0.69855355751226	0.672681203530323	0.29905523250736	1.0
MR-IVW LD	creatinine	HMDB0000562	arachidonate (20:4n6)	HMDB0001043	met-d-Creatinine	M01110	3:121465319-121965319	0.500424748407687	0.70648199775203	0.478738281732901	1.0
MR-IVW LD	creatinine	HMDB0000562	arachidonate (20:4n6)	HMDB0001043	met-d-Creatinine	M01110	3:141462708-141962708	0.321153338712163	0.578076009681896	0.578514721507946	1.0
MR-IVW LD	creatinine	HMDB0000562	arachidonate (20:4n6)	HMDB0001043	met-d-Creatinine	M01110	3:185024780-185524780	-0.307658827047055	0.640955889681369	0.631227393032448	1.0
MR-IVW LD	creatinine	HMDB0000562	arachidonate (20:4n6)	HMDB0001043	met-d-Creatinine	M01110	4:76880934-77664144	-0.0325737018858817	0.271447515715695	0.904483147958837	1.0
MR-IVW LD	creatinine	HMDB0000562	arachidonate (20:4n6)	HMDB0001043	met-d-Creatinine	M01110	4:103323863-104102802	0.392419682349136	0.543350329406496	0.47015786285767	1.0
MR-IVW LD	creatinine	HMDB0000562	arachidonate (20:4n6)	HMDB0001043	met-d-Creatinine	M01110	5:39144851-39644851	-0.0758240334232934	0.473900208895592	0.872881074217137	1.0
MR-IVW LD	creatinine	HMDB0000562	arachidonate (20:4n6)	HMDB0001043	met-d-Creatinine	M01110	5:53045546-53835870	-0.948019285352968	0.67510464259984	0.160242834183085	1.0
MR-IVW LD	creatinine	HMDB0000562	arachidonate (20:4n6)	HMDB0001043	met-d-Creatinine	M01110	5:176565124-177065124	-0.0147653991160461	0.383900377017204	0.969319696640591	1.0
MR-IVW LD	creatinine	HMDB0000562	arachidonate (20:4n6)	HMDB0001043	met-d-Creatinine	M01110	6:43556335-44056335	0.467715158787911	0.539671337062976	0.386124674283816	1.0
MR-IVW LD	creatinine	HMDB0000562	arachidonate (20:4n6)	HMDB0001043	met-d-Creatinine	M01110	6:108750742-109250742	0.109949763649069	0.687186022806695	0.872881074217137	1.0
MR-IVW LD	creatinine	HMDB0000562	arachidonate (20:4n6)	HMDB0001043	met-d-Creatinine	M01110	6:133547208-134047208	-0.223117582084479	0.619771061345772	0.718847133564016	1.0
MR-IVW LD	creatinine	HMDB0000562	arachidonate (20:4n6)	HMDB0001043	met-d-Creatinine	M01110	6:160418389-160927934	0.777745352799707	0.406820646079845	0.0559063806460274	1.0
MR-IVW LD	creatinine	HMDB0000562	arachidonate (20:4n6)	HMDB0001043	met-d-Creatinine	M01110	7:25488956-25988956	0.154404424587234	0.643351769113482	0.81033025660441	1.0
MR-IVW LD	creatinine	HMDB0000562	arachidonate (20:4n6)	HMDB0001043	met-d-Creatinine	M01110	7:76984640-77791673	1.03263154170657	0.629653379089373	0.101005166948207	1.0
MR-IVW LD	creatinine	HMDB0000562	arachidonate (20:4n6)	HMDB0001043	met-d-Creatinine	M01110	7:128492221-128992221	0.435375963084948	0.64025876924257	0.496504460907141	1.0
MR-IVW LD	creatinine	HMDB0000562	arachidonate (20:4n6)	HMDB0001043	met-d-Creatinine	M01110	7:151165041-151665041	0.153925257405199	0.307850514810398	0.617075077451974	1.0
MR-IVW LD	creatinine	HMDB0000562	arachidonate (20:4n6)	HMDB0001043	met-d-Creatinine	M01110	7:155370831-155870831	-0.0708167070709572	0.613744794614969	0.908140272657434	1.0
MR-IVW LD	creatinine	HMDB0000562	arachidonate (20:4n6)	HMDB0001043	met-d-Creatinine	M01110	8:8031142-9250941	-0.0534237117139559	0.641084540567521	0.933586496294761	1.0
MR-IVW LD	creatinine	HMDB0000562	arachidonate (20:4n6)	HMDB0001043	met-d-Creatinine	M01110	8:10561829-11945872	-0.790261450614657	0.658551208845543	0.230139340443413	1.0
MR-IVW LD	creatinine	HMDB0000562	arachidonate (20:4n6)	HMDB0001043	met-d-Creatinine	M01110	8:19609539-20109539	0.156315010449084	0.651312543537856	0.81033025660441	1.0
MR-IVW LD	creatinine	HMDB0000562	arachidonate (20:4n6)	HMDB0001043	met-d-Creatinine	M01110	8:23527006-24027006	0.834406176665264	0.572164235427607	0.144748686602994	1.0
MR-IVW LD	creatinine	HMDB0000562	arachidonate (20:4n6)	HMDB0001043	met-d-Creatinine	M01110	9:71184707-71684707	0.361915694866498	0.565493273228903	0.522172599385723	1.0
MR-IVW LD	creatinine	HMDB0000562	arachidonate (20:4n6)	HMDB0001043	met-d-Creatinine	M01110	10:52398454-52898454	0.317182416139565	0.589053058544909	0.590258451314774	1.0
MR-IVW LD	creatinine	HMDB0000562	arachidonate (20:4n6)	HMDB0001043	met-d-Creatinine	M01110	11:15629946-16129946	-0.500780154958355	0.695527992997716	0.471524995558502	1.0
MR-IVW LD	creatinine	HMDB0000562	arachidonate (20:4n6)	HMDB0001043	met-d-Creatinine	M01110	11:30504837-31294673	0.0371506785734873	0.443725147774637	0.933275455061183	2.0
MR-IVW LD	creatinine	HMDB0000562	arachidonate (20:4n6)	HMDB0001043	met-d-Creatinine	M01110	11:116373213-117240760	-0.293291739173344	0.355957063023592	0.409966504631788	2.0
MR-IVW LD	creatinine	HMDB0000562	arachidonate (20:4n6)	HMDB0001043	met-d-Creatinine	M01110	15:41118334-41871842	0.0297490760054082	0.535483368097362	0.955695871316437	1.0
MR-IVW LD	creatinine	HMDB0000562	arachidonate (20:4n6)	HMDB0001043	met-d-Creatinine	M01110	15:45400360-46179051	0.277317225659145	0.315133210976302	0.378859309553425	1.0
MR-IVW LD	creatinine	HMDB0000562	arachidonate (20:4n6)	HMDB0001043	met-d-Creatinine	M01110	15:53700578-54200578	0.2457623908155	0.573445578569499	0.66823514179525	1.0
MR-IVW LD	creatinine	HMDB0000562	arachidonate (20:4n6)	HMDB0001043	met-d-Creatinine	M01110	15:76097375-76597375	0.252333683257215	0.573485643766406	0.659937107321191	1.0
MR-IVW LD	creatinine	HMDB0000562	arachidonate (20:4n6)	HMDB0001043	met-d-Creatinine	M01110	16:20142332-21335139	0.458283042957501	0.308217659276658	0.13704619052821	2.0
MR-IVW LD	creatinine	HMDB0000562	arachidonate (20:4n6)	HMDB0001043	met-d-Creatinine	M01110	16:89453424-89953424	1.42474785718801e-308	0.624421855868817	1.0	1.0
MR-IVW LD	creatinine	HMDB0000562	arachidonate (20:4n6)	HMDB0001043	met-d-Creatinine	M01110	17:19176536-19724875	0.356116543898443	0.684839507497015	0.603063575093937	1.0
MR-IVW LD	creatinine	HMDB0000562	arachidonate (20:4n6)	HMDB0001043	met-d-Creatinine	M01110	17:37200083-37954217	0.623352732234832	0.472236918359721	0.186835017986944	1.0
MR-IVW LD	creatinine	HMDB0000562	arachidonate (20:4n6)	HMDB0001043	met-d-Creatinine	M01110	17:58690466-59700441	0.962610537361788	0.32833547726369	0.0033701498484761	2.0
MR-IVW LD	creatinine	HMDB0000562	arachidonate (20:4n6)	HMDB0001043	met-d-Creatinine	M01110	19:32940263-33709298	1.04899405041994	0.590059153361214	0.0754403596267989	1.0
MR-IVW LD	creatinine	HMDB0000562	arachidonate (20:4n6)	HMDB0001043	met-d-Creatinine	M01110	20:32653904-33537782	-0.548860874606251	0.548860874606251	0.317310507862914	1.0
MR-IVW LD	creatinine	HMDB0000562	arachidonate (20:4n6)	HMDB0001043	met-d-Creatinine	M01110	22:38345240-38845240	0.113761448016564	0.568807240082826	0.841480581121795	1.0
MR-IVW LD	tyrosine	HMDB0000158	inosine	HMDB0000195	met-d-Tyr	M01123	3:135701113-136607693	-1.24660188949877	0.851174408421206	0.143039110264333	1.0
MR-IVW LD	tyrosine	HMDB0000158	inosine	HMDB0000195	met-d-Tyr	M01123	3:186140627-186640627	0.948067802583535	0.914802265650781	0.300032528284561	1.0
MR-IVW LD	tyrosine	HMDB0000158	inosine	HMDB0000195	met-d-Tyr	M01123	4:99789651-100289651	-0.219348127303882	0.73116042434628	0.764177155622097	1.0
MR-IVW LD	tyrosine	HMDB0000158	inosine	HMDB0000195	met-d-Tyr	M01123	5:89941256-90441256	0.655482290660969	1.12368392684738	0.559668927199414	1.0
MR-IVW LD	tyrosine	HMDB0000158	inosine	HMDB0000195	met-d-Tyr	M01123	6:43031486-43531486	1.51413697024532	1.09644401293627	0.167293602655167	1.0
MR-IVW LD	tyrosine	HMDB0000158	inosine	HMDB0000195	met-d-Tyr	M01123	6:110683901-112778738	0.250289816801806	0.197960595172748	0.206107442227292	5.0
MR-IVW LD	tyrosine	HMDB0000158	inosine	HMDB0000195	met-d-Tyr	M01123	7:27916442-28416442	1.94801569428179	0.888065978275523	0.0282678923770802	1.0
MR-IVW LD	tyrosine	HMDB0000158	inosine	HMDB0000195	met-d-Tyr	M01123	8:126236230-126736230	-0.551004363809458	0.759161567915251	0.467957431286591	1.0
MR-IVW LD	tyrosine	HMDB0000158	inosine	HMDB0000195	met-d-Tyr	M01123	9:21884651-22384651	0.986465197947162	1.11732282624628	0.377299552838314	1.0
MR-IVW LD	tyrosine	HMDB0000158	inosine	HMDB0000195	met-d-Tyr	M01123	10:64760672-65511176	-1.09240647848739	0.775018109737677	0.15868033821529	1.0
MR-IVW LD	tyrosine	HMDB0000158	inosine	HMDB0000195	met-d-Tyr	M01123	11:61320783-61820783	-0.840920386610378	0.848496245949209	0.321650703159161	1.0
MR-IVW LD	tyrosine	HMDB0000158	inosine	HMDB0000195	met-d-Tyr	M01123	12:21081549-21581549	0.546397581953252	0.672878503701689	0.416774374370903	1.0
MR-IVW LD	tyrosine	HMDB0000158	inosine	HMDB0000195	met-d-Tyr	M01123	12:46690648-47449549	2.0345386243766	0.700174553614287	0.0036636331567245	1.0
MR-IVW LD	tyrosine	HMDB0000158	inosine	HMDB0000195	met-d-Tyr	M01123	12:56615040-57115040	0.367110821770378	0.522281375302188	0.482118974408007	1.0
MR-IVW LD	tyrosine	HMDB0000158	inosine	HMDB0000195	met-d-Tyr	M01123	12:59740603-60240603	-0.138582533751242	1.20347989836608	0.908325028249514	1.0
MR-IVW LD	tyrosine	HMDB0000158	inosine	HMDB0000195	met-d-Tyr	M01123	12:121174574-121674574	-0.1197532678273	0.457628559197184	0.793566431658029	1.0
MR-IVW LD	tyrosine	HMDB0000158	inosine	HMDB0000195	met-d-Tyr	M01123	12:122076812-122576812	-0.0570951551330359	0.995993261765219	0.954286432817283	1.0
MR-IVW LD	tyrosine	HMDB0000158	inosine	HMDB0000195	met-d-Tyr	M01123	14:102441854-102941854	-1.15782935997847	1.08176757720616	0.284478669768998	1.0
MR-IVW LD	tyrosine	HMDB0000158	inosine	HMDB0000195	met-d-Tyr	M01123	16:70194094-72795019	0.249361527124407	0.309547439922179	0.420491954923786	4.0
MR-IVW LD	tyrosine	HMDB0000158	inosine	HMDB0000195	met-d-Tyr	M01123	16:79505446-80005446	-1.48226323938809	1.10443143326956	0.179561867612367	1.0
MR-IVW LD	tyrosine	HMDB0000158	inosine	HMDB0000195	met-d-Tyr	M01123	20:42792364-43292364	2.90042045228481	1.08519132568479	0.007523739045151	1.0
MR-IVW LD	creatinine	HMDB0000562	threonine	HMDB0000167	met-d-Creatinine	M01284	1:62775942-63275942	1.35416543203385	0.649999407376249	0.0372208503797724	1.0
MR-IVW LD	creatinine	HMDB0000562	threonine	HMDB0000167	met-d-Creatinine	M01284	1:78344069-78844069	0.394744511244363	0.704900912936367	0.575479437698056	1.0
MR-IVW LD	creatinine	HMDB0000562	threonine	HMDB0000167	met-d-Creatinine	M01284	1:150079982-151190625	-0.159164561497257	0.663185672905238	0.810330256604409	1.0
MR-IVW LD	creatinine	HMDB0000562	threonine	HMDB0000167	met-d-Creatinine	M01284	1:212502129-213002129	-0.671425140450568	0.79576312942289	0.398809120942743	1.0
MR-IVW LD	creatinine	HMDB0000562	threonine	HMDB0000167	met-d-Creatinine	M01284	2:15538692-16038692	-0.0328308966533514	0.787941519680457	0.966764427019274	1.0
MR-IVW LD	creatinine	HMDB0000562	threonine	HMDB0000167	met-d-Creatinine	M01284	2:18426203-18926203	0.985500130976998	0.716727367983272	0.169131444702672	1.0
MR-IVW LD	creatinine	HMDB0000562	threonine	HMDB0000167	met-d-Creatinine	M01284	2:54331356-54831356	-0.48033313835675	0.800555230594586	0.548506235500148	1.0
MR-IVW LD	creatinine	HMDB0000562	threonine	HMDB0000167	met-d-Creatinine	M01284	2:73303397-74097901	-0.347312833617385	0.694625667234775	0.617075077451976	1.0
MR-IVW LD	creatinine	HMDB0000562	threonine	HMDB0000167	met-d-Creatinine	M01284	2:121056440-121556440	0.547907524196257	0.6522708621384	0.400908386520898	1.0
MR-IVW LD	creatinine	HMDB0000562	threonine	HMDB0000167	met-d-Creatinine	M01284	2:176734544-177234544	-0.449629188481397	0.731954492876689	0.539026540991254	1.0
MR-IVW LD	creatinine	HMDB0000562	threonine	HMDB0000167	met-d-Creatinine	M01284	2:211293055-211793055	-1.49905896161819	0.599623584647276	0.0124193306515523	1.0
MR-IVW LD	creatinine	HMDB0000562	threonine	HMDB0000167	met-d-Creatinine	M01284	2:217394852-217894852	0.100896321376079	0.605377928256486	0.867632334778196	1.0
MR-IVW LD	creatinine	HMDB0000562	threonine	HMDB0000167	met-d-Creatinine	M01284	2:220108198-220608198	0.0264248121565386	0.634195491756946	0.966764427019274	1.0
MR-IVW LD	creatinine	HMDB0000562	threonine	HMDB0000167	met-d-Creatinine	M01284	3:38187471-38687471	-0.734989007781483	0.765613549772378	0.337055214933676	1.0
MR-IVW LD	creatinine	HMDB0000562	threonine	HMDB0000167	met-d-Creatinine	M01284	3:121465319-121965319	0.301540400581664	0.804107734884445	0.707660466654555	1.0
MR-IVW LD	creatinine	HMDB0000562	threonine	HMDB0000167	met-d-Creatinine	M01284	3:141462708-141962708	0.883989907710281	0.657852954575091	0.179029242883862	1.0
MR-IVW LD	creatinine	HMDB0000562	threonine	HMDB0000167	met-d-Creatinine	M01284	3:185024780-185524780	-0.116723327471195	0.729520796694977	0.872881074217136	1.0
MR-IVW LD	creatinine	HMDB0000562	threonine	HMDB0000167	met-d-Creatinine	M01284	4:76880934-77664144	-0.37326823224486	0.308911640478504	0.226919071737478	1.0
MR-IVW LD	creatinine	HMDB0000562	threonine	HMDB0000167	met-d-Creatinine	M01284	4:103323863-104102802	-0.489573001152644	0.618408001455973	0.42855506335062	1.0
MR-IVW LD	creatinine	HMDB0000562	threonine	HMDB0000167	met-d-Creatinine	M01284	5:39144851-39644851	0.337098234595907	0.539357175353452	0.531971058097402	1.0
MR-IVW LD	creatinine	HMDB0000562	threonine	HMDB0000167	met-d-Creatinine	M01284	5:53045546-53835870	1.00585947988407	0.768364880466995	0.190503558311903	1.0
MR-IVW LD	creatinine	HMDB0000562	threonine	HMDB0000167	met-d-Creatinine	M01284	5:176565124-177065124	0.122342497189431	0.436937489962256	0.779477504888406	1.0
MR-IVW LD	creatinine	HMDB0000562	threonine	HMDB0000167	met-d-Creatinine	M01284	6:43556335-44056335	0.741258434002932	0.614185559602427	0.227471985840122	1.0
MR-IVW LD	creatinine	HMDB0000562	threonine	HMDB0000167	met-d-Creatinine	M01284	6:108750742-109250742	0.325882412129438	0.782117789110655	0.676922239021381	1.0
MR-IVW LD	creatinine	HMDB0000562	threonine	HMDB0000167	met-d-Creatinine	M01284	6:133547208-134047208	-1.38095353362999	0.705167761853606	0.0501909118790286	1.0
MR-IVW LD	creatinine	HMDB0000562	threonine	HMDB0000167	met-d-Creatinine	M01284	6:160418389-160927934	0.140345005585669	0.463138518432717	0.761866768188252	1.0
MR-IVW LD	creatinine	HMDB0000562	threonine	HMDB0000167	met-d-Creatinine	M01284	7:25488956-25988956	-0.579658685937896	0.732200445395239	0.42855506335062	1.0
MR-IVW LD	creatinine	HMDB0000562	threonine	HMDB0000167	met-d-Creatinine	M01284	7:76984640-77791673	0.6307214886634	0.716728964390226	0.378859309553423	1.0
MR-IVW LD	creatinine	HMDB0000562	threonine	HMDB0000167	met-d-Creatinine	M01284	7:128492221-128992221	-1.12324019325079	0.72858823345997	0.123154616073818	1.0
MR-IVW LD	creatinine	HMDB0000562	threonine	HMDB0000167	met-d-Creatinine	M01284	7:151165041-151665041	0.480084009579693	0.350331574558156	0.170571316384163	1.0
MR-IVW LD	creatinine	HMDB0000562	threonine	HMDB0000167	met-d-Creatinine	M01284	7:155370831-155870831	-0.64475882689951	0.698488729141134	0.35596711973373	1.0
MR-IVW LD	creatinine	HMDB0000562	threonine	HMDB0000167	met-d-Creatinine	M01284	8:8031142-9250941	1.42843163722459	0.729411899859362	0.0501909118790286	1.0
MR-IVW LD	creatinine	HMDB0000562	threonine	HMDB0000167	met-d-Creatinine	M01284	8:10561829-11945872	1.74825472999918	0.749252027142504	0.0196306572572903	1.0
MR-IVW LD	creatinine	HMDB0000562	threonine	HMDB0000167	met-d-Creatinine	M01284	8:19609539-20109539	0.463297507188442	0.741276011501508	0.531971058097402	1.0
MR-IVW LD	creatinine	HMDB0000562	threonine	HMDB0000167	met-d-Creatinine	M01284	8:23527006-24027006	0.877711140017243	0.65120503936763	0.177714325380175	1.0
MR-IVW LD	creatinine	HMDB0000562	threonine	HMDB0000167	met-d-Creatinine	M01284	9:71184707-71684707	-0.402261380283139	0.643618208453024	0.531971058097402	1.0
MR-IVW LD	creatinine	HMDB0000562	threonine	HMDB0000167	met-d-Creatinine	M01284	10:52398454-52898454	-0.367656651329173	0.670432717129667	0.583426134426406	1.0
MR-IVW LD	creatinine	HMDB0000562	threonine	HMDB0000167	met-d-Creatinine	M01284	11:15629946-16129946	0.692647761956552	0.791597442236059	0.381573905705021	1.0
MR-IVW LD	creatinine	HMDB0000562	threonine	HMDB0000167	met-d-Creatinine	M01284	11:30504837-31294673	0.0065924690515785	0.504973242659117	0.989583844414809	2.0
MR-IVW LD	creatinine	HMDB0000562	threonine	HMDB0000167	met-d-Creatinine	M01284	11:116373213-117240760	0.544182213134518	0.405115824576507	0.179182741250999	2.0
MR-IVW LD	creatinine	HMDB0000562	threonine	HMDB0000167	met-d-Creatinine	M01284	15:41118334-41871842	-0.291478089120333	0.609454186342512	0.632464543594734	1.0
MR-IVW LD	creatinine	HMDB0000562	threonine	HMDB0000167	met-d-Creatinine	M01284	15:45400360-46179051	-0.657406290303173	0.358585249256275	0.0667530151696341	1.0
MR-IVW LD	creatinine	HMDB0000562	threonine	HMDB0000167	met-d-Creatinine	M01284	15:53700578-54200578	0.169212737922673	0.652677703416026	0.795435211338969	1.0
MR-IVW LD	creatinine	HMDB0000562	threonine	HMDB0000167	met-d-Creatinine	M01284	15:76097375-76597375	-0.870167470335903	0.652625602751927	0.182422439451736	1.0
MR-IVW LD	creatinine	HMDB0000562	threonine	HMDB0000167	met-d-Creatinine	M01284	16:20142332-21335139	-0.261841005735198	0.350832461002088	0.455460837357551	2.0
MR-IVW LD	creatinine	HMDB0000562	threonine	HMDB0000167	met-d-Creatinine	M01284	16:89453424-89953424	0.651420128093258	0.710640139738102	0.359317338329573	1.0
MR-IVW LD	creatinine	HMDB0000562	threonine	HMDB0000167	met-d-Creatinine	M01284	17:19176536-19724875	-0.456918034393025	0.779448411611631	0.557736487733999	1.0
MR-IVW LD	creatinine	HMDB0000562	threonine	HMDB0000167	met-d-Creatinine	M01284	17:37200083-37954217	1.0961912524351	0.537348653154461	0.0413503257321401	1.0
MR-IVW LD	creatinine	HMDB0000562	threonine	HMDB0000167	met-d-Creatinine	M01284	17:58690466-59700441	-0.71541014218308	0.373754647317447	0.0556052016982185	2.0
MR-IVW LD	creatinine	HMDB0000562	threonine	HMDB0000167	met-d-Creatinine	M01284	19:32940263-33709298	-0.419814575631796	0.671703321010874	0.531971058097402	1.0
MR-IVW LD	creatinine	HMDB0000562	threonine	HMDB0000167	met-d-Creatinine	M01284	20:32653904-33537782	-0.91090079319846	0.624617686764658	0.144748686602996	1.0
MR-IVW LD	creatinine	HMDB0000562	threonine	HMDB0000167	met-d-Creatinine	M01284	22:38345240-38845240	0.0269748294501353	0.647395906803268	0.966764427019274	1.0
MR-IVW LD	caffeine	HMDB0001847	allantoin	HMDB0000462	M00569	GCST90200286	7:17037106-17537106	-0.0105399989076281	0.150053948464795	0.944001525941377	1.0
MR-IVW LD	caffeine	HMDB0001847	allantoin	HMDB0000462	M00569	GCST90200286	15:74777880-75277880	0.119007044364319	0.146579988824551	0.416853902527893	1.0
MR-IVW LD	phenylalanine	HMDB0000159	s-1-pyrroline-5-carboxylate	HMDB0001301	met-d-Phe	GCST90200381	2:211293055-211793055	2.4887438750357	0.598035622111704	3.16120855321348e-05	1.0
MR-IVW LD	phenylalanine	HMDB0000159	s-1-pyrroline-5-carboxylate	HMDB0001301	met-d-Phe	GCST90200381	6:17868392-18368392	1.27105829366962	0.640708530159202	0.0472745351658113	1.0
MR-IVW LD	phenylalanine	HMDB0000159	s-1-pyrroline-5-carboxylate	HMDB0001301	met-d-Phe	GCST90200381	11:57019429-57519429	-0.335483886892737	0.358325808552624	0.349142547713502	1.0
MR-IVW LD	phenylalanine	HMDB0000159	s-1-pyrroline-5-carboxylate	HMDB0001301	met-d-Phe	GCST90200381	12:56671418-57171418	0.173736032615166	0.646790303730491	0.788227806259904	1.0
MR-IVW LD	phenylalanine	HMDB0000159	s-1-pyrroline-5-carboxylate	HMDB0001301	met-d-Phe	GCST90200381	12:102211009-102721004	-0.365378502663866	0.411862326521379	0.375004892376684	2.0
MR-IVW LD	phenylalanine	HMDB0000159	s-1-pyrroline-5-carboxylate	HMDB0001301	met-d-Phe	GCST90200381	12:102890425-104124563	0.0383501361841758	0.11666508306582	0.742367400165013	12.0
MR-IVW LD	phenylalanine	HMDB0000159	s-1-pyrroline-5-carboxylate	HMDB0001301	met-d-Phe	GCST90200381	12:104125826-104625826	-0.307313777993184	0.672825133457075	0.647849788173718	1.0
MR-IVW LD	phenylalanine	HMDB0000159	s-1-pyrroline-5-carboxylate	HMDB0001301	met-d-Phe	GCST90200381	14:55161744-55661744	-0.562034326974043	0.350245353288815	0.108562602603078	1.0
MR-IVW LD	phenylalanine	HMDB0000159	s-1-pyrroline-5-carboxylate	HMDB0001301	met-d-Phe	GCST90200381	14:55670870-56170870	-0.085371761334977	0.631955248988449	0.892539557092956	1.0
MR-IVW LD	phenylalanine	HMDB0000159	s-1-pyrroline-5-carboxylate	HMDB0001301	met-d-Phe	GCST90200381	16:16004626-16504626	0.970328130210958	0.665233645919514	0.144667643698117	1.0
MR-IVW LD	3-methyl-2-oxobutyrate	HMDB0000019	creatinine	HMDB0000562	M21047	M00513	4:88976422-89476422	0.106667312088156	0.17066769934105	0.531971058097402	1.0
MR-IVW LD	inosine	HMDB0000195	phosphoethanolamine	HMDB0000224	M01123	GCST90200281	6:85876680-86677325	0.105568496823392	0.0830467997351553	0.203660054810263	1.0
MR-IVW LD	lactate	HMDB0000190	3,7-dimethylurate	HMDB0001982	met-d-Lactate	GCST90199755	2:27348097-28101918	0.197072080140679	0.70281316753688	0.779167070040101	1.0
MR-IVW LD	lactate	HMDB0000190	3,7-dimethylurate	HMDB0001982	met-d-Lactate	GCST90199755	6:135171067-135671067	0.564615140784377	0.541878750933942	0.297430945344074	1.0
MR-IVW LD	lactate	HMDB0000190	3,7-dimethylurate	HMDB0001982	met-d-Lactate	GCST90199755	8:106333124-106833124	-0.397738451260246	0.645662802961058	0.537884129539537	1.0
MR-IVW LD	lactate	HMDB0000190	3,7-dimethylurate	HMDB0001982	met-d-Lactate	GCST90199755	9:4513176-5186407	0.0466432016538337	0.462868092740418	0.919733069647334	1.0
MR-IVW LD	lactate	HMDB0000190	3,7-dimethylurate	HMDB0001982	met-d-Lactate	GCST90199755	10:2727379-3389269	-0.0982909255146367	0.291227637750131	0.735735877024213	2.0
MR-IVW LD	lactate	HMDB0000190	3,7-dimethylurate	HMDB0001982	met-d-Lactate	GCST90199755	11:118839742-119339742	-0.630904089234016	0.712048123254487	0.375595238836176	1.0
MR-IVW LD	lactate	HMDB0000190	3,7-dimethylurate	HMDB0001982	met-d-Lactate	GCST90199755	12:111682800-113133476	0.391324852598213	0.467426435621176	0.40248563934489	1.0
MR-IVW LD	lactate	HMDB0000190	3,7-dimethylurate	HMDB0001982	met-d-Lactate	GCST90199755	20:8379807-8879807	0.0764183680637479	0.697343307939537	0.912738505378529	1.0
MR-IVW LD	lactate	HMDB0000190	3,7-dimethylurate	HMDB0001982	met-d-Lactate	GCST90199755	22:21708872-22208872	0.643083592182509	0.74687460423342	0.389219933738254	1.0
MR-IVW LD	tyrosine	HMDB0000158	beta-citrylglutamate	HMDB0241915	met-d-Tyr	GCST90199911	2:211293055-211793055	-0.608626363331739	0.549070795959267	0.26766057218269	1.0
MR-IVW LD	tyrosine	HMDB0000158	beta-citrylglutamate	HMDB0241915	met-d-Tyr	GCST90199911	3:135701113-136607693	-0.142700143429459	0.48494398104434	0.768558404343842	1.0
MR-IVW LD	tyrosine	HMDB0000158	beta-citrylglutamate	HMDB0241915	met-d-Tyr	GCST90199911	3:186140627-186640627	-0.0699548419628847	0.518251361980627	0.892625745002547	1.0
MR-IVW LD	tyrosine	HMDB0000158	beta-citrylglutamate	HMDB0241915	met-d-Tyr	GCST90199911	4:99789651-100289651	0.361423951762102	0.425875726195844	0.396070172800473	1.0
MR-IVW LD	tyrosine	HMDB0000158	beta-citrylglutamate	HMDB0241915	met-d-Tyr	GCST90199911	4:124511762-125011762	0.282002033317053	0.674217014311301	0.675752667499337	1.0
MR-IVW LD	tyrosine	HMDB0000158	beta-citrylglutamate	HMDB0241915	met-d-Tyr	GCST90199911	5:89941256-90441256	0.90092964752963	0.630338503314738	0.152924031140324	1.0
MR-IVW LD	tyrosine	HMDB0000158	beta-citrylglutamate	HMDB0241915	met-d-Tyr	GCST90199911	6:43031486-43531486	-0.928166127279597	0.675060996016517	0.169151075107595	1.0
MR-IVW LD	tyrosine	HMDB0000158	beta-citrylglutamate	HMDB0241915	met-d-Tyr	GCST90199911	6:110683901-112778738	0.215946626841658	0.0883015497934254	0.0144627887300534	15.0
MR-IVW LD	tyrosine	HMDB0000158	beta-citrylglutamate	HMDB0241915	met-d-Tyr	GCST90199911	7:25715759-26215759	0.403387923431638	0.651839323097224	0.536018052036663	1.0
MR-IVW LD	tyrosine	HMDB0000158	beta-citrylglutamate	HMDB0241915	met-d-Tyr	GCST90199911	7:27916442-28416442	-0.038995870633076	0.503461166830309	0.938261136652285	1.0
MR-IVW LD	tyrosine	HMDB0000158	beta-citrylglutamate	HMDB0241915	met-d-Tyr	GCST90199911	8:126236230-126736230	0.521830627873829	0.440380332555929	0.236035463204436	1.0
MR-IVW LD	tyrosine	HMDB0000158	beta-citrylglutamate	HMDB0241915	met-d-Tyr	GCST90199911	9:21884651-22384651	0.4529087163235	0.627261968545997	0.470269410339526	1.0
MR-IVW LD	tyrosine	HMDB0000158	beta-citrylglutamate	HMDB0241915	met-d-Tyr	GCST90199911	10:64760672-65511176	1.65294329222237	0.434554174768372	0.0001425116200514	1.0
MR-IVW LD	tyrosine	HMDB0000158	beta-citrylglutamate	HMDB0241915	met-d-Tyr	GCST90199911	11:8005408-8505408	0.650414242117009	0.554699382871105	0.240975239134255	1.0
MR-IVW LD	tyrosine	HMDB0000158	beta-citrylglutamate	HMDB0241915	met-d-Tyr	GCST90199911	11:61320783-61820783	-0.213259240047814	0.487026054601297	0.661472870656967	1.0
MR-IVW LD	tyrosine	HMDB0000158	beta-citrylglutamate	HMDB0241915	met-d-Tyr	GCST90199911	12:21081549-21581549	0.445892343918517	0.359812648057253	0.215258567807593	1.0
MR-IVW LD	tyrosine	HMDB0000158	beta-citrylglutamate	HMDB0241915	met-d-Tyr	GCST90199911	12:46690648-47449549	0.836786639087794	0.395108899666675	0.0341866463245852	1.0
MR-IVW LD	tyrosine	HMDB0000158	beta-citrylglutamate	HMDB0241915	met-d-Tyr	GCST90199911	12:56615040-57115040	0.367434538781032	0.296786064305916	0.215699330918935	1.0
MR-IVW LD	tyrosine	HMDB0000158	beta-citrylglutamate	HMDB0241915	met-d-Tyr	GCST90199911	12:59740603-60240603	0.0639225877033572	0.667068861557104	0.923658711434404	1.0
MR-IVW LD	tyrosine	HMDB0000158	beta-citrylglutamate	HMDB0241915	met-d-Tyr	GCST90199911	12:121174574-121674574	-0.0533538037295248	0.261330367254662	0.838226686348882	1.0
MR-IVW LD	tyrosine	HMDB0000158	beta-citrylglutamate	HMDB0241915	met-d-Tyr	GCST90199911	12:122076812-122576812	-0.114696891989597	0.56070644447779	0.837917607581057	1.0
MR-IVW LD	tyrosine	HMDB0000158	beta-citrylglutamate	HMDB0241915	met-d-Tyr	GCST90199911	14:102441854-102941854	0.151742502105017	0.600153557386057	0.800392272527278	1.0
MR-IVW LD	tyrosine	HMDB0000158	beta-citrylglutamate	HMDB0241915	met-d-Tyr	GCST90199911	16:70194094-72795019	-0.198671398917004	0.140573656799826	0.157570357037408	6.0
MR-IVW LD	tyrosine	HMDB0000158	beta-citrylglutamate	HMDB0241915	met-d-Tyr	GCST90199911	16:79505446-80005446	-0.64587652850248	0.625725913156895	0.301976757688253	1.0
MR-IVW LD	tyrosine	HMDB0000158	beta-citrylglutamate	HMDB0241915	met-d-Tyr	GCST90199911	19:45175460-45675460	0.731400927533143	0.61034164209936	0.230782050907069	1.0
MR-IVW LD	tyrosine	HMDB0000158	beta-citrylglutamate	HMDB0241915	met-d-Tyr	GCST90199911	20:42792364-43292364	0.0071005877162181	0.615486669580707	0.990795375557102	1.0
MR-IVW LD	tyrosine	HMDB0000158	beta-citrylglutamate	HMDB0241915	met-d-Tyr	GCST90199911	22:31926825-32426825	-0.860491322125389	0.674022533892306	0.201725603080271	1.0
MR-IVW LD	tyrosine	HMDB0000158	beta-citrylglutamate	HMDB0241915	met-d-Tyr	GCST90199911	22:44074855-44574855	-0.204957774060277	0.638418749404217	0.748180293516949	1.0
MR-IVW LD	biliverdin	HMDB0001008	3-hydroxybutyrate (bhba)	HMDB0000011	M02137	M00542	2:234046650-234918570	-0.0406818499615444	0.0362167688682042	0.26131533821055	1.0
MR-IVW LD	isoleucine	HMDB0000172	eicosapentaenoate (epa; 20:5n3)	HMDB0001999	met-d-Ile	GCST90200349	2:27480940-28253174	-0.362988489864108	0.564700715889378	0.520355182101326	1.0
MR-IVW LD	isoleucine	HMDB0000172	eicosapentaenoate (epa; 20:5n3)	HMDB0001999	met-d-Ile	GCST90200349	2:165251927-165751927	0.270354124856335	0.516441101584283	0.600630111983988	1.0
MR-IVW LD	isoleucine	HMDB0000172	eicosapentaenoate (epa; 20:5n3)	HMDB0001999	met-d-Ile	GCST90200349	4:88890833-89475171	0.255017366844329	0.204366578625263	0.212088625701686	2.0
MR-IVW LD	isoleucine	HMDB0000172	eicosapentaenoate (epa; 20:5n3)	HMDB0001999	met-d-Ile	GCST90200349	8:76193463-76693463	-0.33634065094323	0.649753803244981	0.604707220874501	1.0
MR-IVW LD	isoleucine	HMDB0000172	eicosapentaenoate (epa; 20:5n3)	HMDB0001999	met-d-Ile	GCST90200349	12:56611458-57111458	0.838201122858595	0.462499862812393	0.0699356402912355	1.0
MR-IVW LD	isoleucine	HMDB0000172	eicosapentaenoate (epa; 20:5n3)	HMDB0001999	met-d-Ile	GCST90200349	16:69331471-69831471	0.547663973510641	0.574471955269125	0.3404205820581	1.0
MR-IVW LD	isoleucine	HMDB0000172	eicosapentaenoate (epa; 20:5n3)	HMDB0001999	met-d-Ile	GCST90200349	16:69865519-70914672	0.206377921357664	0.323035583123699	0.52290714642389	1.0
MR-IVW LD	isoleucine	HMDB0000172	eicosapentaenoate (epa; 20:5n3)	HMDB0001999	met-d-Ile	GCST90200349	17:6935779-7435779	-0.497537141772892	0.472921850124286	0.292776892246189	1.0
MR-IVW LD	isoleucine	HMDB0000172	eicosapentaenoate (epa; 20:5n3)	HMDB0001999	met-d-Ile	GCST90200349	19:49069664-49569664	-0.0528732954549738	0.438272422408287	0.903975985233363	1.0
MR-IVW LD	glycochenodeoxycholate	HMDB0000637	lactate	HMDB0000190	M32346	GCST90200408	6:156877825-157377825	-0.427138954139295	0.152957796118714	0.0052297914065883	1.0
MR-IVW LD	n-acetylornithine	HMDB0003357	phenylalanine	HMDB0000159	M15630	GCST90200396	2:73124156-74349562	0.0415167295775894	0.0240349020557971	0.0841045145360885	1.0
MR-IVW LD	inositol 1-phosphate (i1p)	HMDB0000213	3-(4-hydroxyphenyl)lactate	HMDB0000755	M01481	GCST90200371	1:5349333-5849333	0.0025729642921412	0.0815136571635849	0.974819095293561	1.0
MR-IVW LD	inositol 1-phosphate (i1p)	HMDB0000213	3-(4-hydroxyphenyl)lactate	HMDB0000755	M01481	GCST90200371	4:31607204-32397858	-0.0592504838893405	0.0775519941248797	0.444861399718546	1.0
MR-IVW LD	inositol 1-phosphate (i1p)	HMDB0000213	3-(4-hydroxyphenyl)lactate	HMDB0000755	M01481	GCST90200371	4:66148855-66648855	-0.179190516396263	0.0801088144275492	0.0252968677992396	1.0
MR-IVW LD	inositol 1-phosphate (i1p)	HMDB0000213	3-(4-hydroxyphenyl)lactate	HMDB0000755	M01481	GCST90200371	10:114775621-115275621	-0.139006461732137	0.0797900812568305	0.0814818240421745	1.0
MR-IVW LD	inositol 1-phosphate (i1p)	HMDB0000213	3-(4-hydroxyphenyl)lactate	HMDB0000755	M01481	GCST90200371	12:62771708-63271708	-0.0037769342865322	0.0823885937053155	0.963435443962699	1.0
MR-IVW LD	inositol 1-phosphate (i1p)	HMDB0000213	3-(4-hydroxyphenyl)lactate	HMDB0000755	M01481	GCST90200371	15:77060646-77560646	-0.0007756033742372	0.0787224776382375	0.992139069239647	1.0
MR-IVW LD	valine	HMDB0000883	glycine	HMDB0000123	M01649	M32338	4:88976422-89476422	-0.130050049445141	0.148628627937304	0.381573905705023	1.0
MR-IVW LD	citrate	HMDB0000094	aspartate	HMDB0000191	met-d-Citrate	bioa_004	1:206967359-207467359	-0.152195108208782	0.147190626894373	0.301136163233409	1.0
MR-IVW LD	citrate	HMDB0000094	aspartate	HMDB0000191	met-d-Citrate	bioa_004	2:6909613-7409613	-0.0421087794542533	0.339586931082699	0.901315275063481	1.0
MR-IVW LD	citrate	HMDB0000094	aspartate	HMDB0000191	met-d-Citrate	bioa_004	2:211290507-211790507	1.62254447796155	0.302939596333375	8.50845084593991e-08	1.0
MR-IVW LD	citrate	HMDB0000094	aspartate	HMDB0000191	met-d-Citrate	bioa_004	2:241907241-242693157	-0.0635044507673566	0.324002299833463	0.844610165996749	1.0
MR-IVW LD	citrate	HMDB0000094	aspartate	HMDB0000191	met-d-Citrate	bioa_004	4:77164144-77664144	0.0952846200214177	0.293183446219754	0.745181071693438	1.0
MR-IVW LD	citrate	HMDB0000094	aspartate	HMDB0000191	met-d-Citrate	bioa_004	5:14438417-15122542	0.0354851458460582	0.0714934318615602	0.619653603390883	3.0
MR-IVW LD	citrate	HMDB0000094	aspartate	HMDB0000191	met-d-Citrate	bioa_004	5:43252947-44074677	0.229082307025133	0.187165469867668	0.220968811956036	2.0
MR-IVW LD	citrate	HMDB0000094	aspartate	HMDB0000191	met-d-Citrate	bioa_004	5:176569252-177069252	0.509241716640122	0.340629910796067	0.134914442142293	1.0
MR-IVW LD	citrate	HMDB0000094	aspartate	HMDB0000191	met-d-Citrate	bioa_004	6:18111878-18611878	-0.3241714498819	0.2564647546534	0.20623002695156	1.0
MR-IVW LD	citrate	HMDB0000094	aspartate	HMDB0000191	met-d-Citrate	bioa_004	7:72772933-73272933	-0.0446798357111496	0.201260521221396	0.824313883331358	1.0
MR-IVW LD	citrate	HMDB0000094	aspartate	HMDB0000191	met-d-Citrate	bioa_004	8:126256694-126756694	0.0267307974606777	0.188245052539992	0.887080005686432	1.0
MR-IVW LD	citrate	HMDB0000094	aspartate	HMDB0000191	met-d-Citrate	bioa_004	9:95648531-96148531	0.184254796788215	0.310193260586225	0.552512112974326	1.0
MR-IVW LD	citrate	HMDB0000094	aspartate	HMDB0000191	met-d-Citrate	bioa_004	9:135899500-136399500	-0.245884452317351	0.316861407625451	0.437748985866166	1.0
MR-IVW LD	citrate	HMDB0000094	aspartate	HMDB0000191	met-d-Citrate	bioa_004	10:64654071-65607438	0.498341316194098	0.242856391907455	0.0401696624151212	1.0
MR-IVW LD	citrate	HMDB0000094	aspartate	HMDB0000191	met-d-Citrate	bioa_004	10:94589724-95089724	-0.134092909534265	0.322338724841991	0.677410003215701	1.0
MR-IVW LD	citrate	HMDB0000094	aspartate	HMDB0000191	met-d-Citrate	bioa_004	11:13111524-13611524	0.611743502279255	0.305108978692896	0.0449630470363199	1.0
MR-IVW LD	citrate	HMDB0000094	aspartate	HMDB0000191	met-d-Citrate	bioa_004	11:61356683-61856683	-1.03640673976945	0.248419640404947	3.01937637062059e-05	1.0
MR-IVW LD	citrate	HMDB0000094	aspartate	HMDB0000191	met-d-Citrate	bioa_004	12:20812570-21569526	-0.365609693045193	0.241167343697354	0.129519352406306	1.0
MR-IVW LD	citrate	HMDB0000094	aspartate	HMDB0000191	met-d-Citrate	bioa_004	12:120844110-121665390	-0.53796715020969	0.18640580395346	0.0039017215725212	1.0
MR-IVW LD	citrate	HMDB0000094	aspartate	HMDB0000191	met-d-Citrate	bioa_004	14:55030981-55530981	-0.192125706077295	0.334131662743126	0.565291296994408	1.0
MR-IVW LD	citrate	HMDB0000094	aspartate	HMDB0000191	met-d-Citrate	bioa_004	14:102387585-102887585	0.168893968070551	0.313346879537199	0.589886854554527	1.0
MR-IVW LD	citrate	HMDB0000094	aspartate	HMDB0000191	met-d-Citrate	bioa_004	15:42429423-42929423	-0.325463270166808	0.297226730745944	0.273516636481793	1.0
MR-IVW LD	citrate	HMDB0000094	aspartate	HMDB0000191	met-d-Citrate	bioa_004	15:43028726-45186579	-0.200446442835432	0.293909740227909	0.495238950862149	1.0
MR-IVW LD	citrate	HMDB0000094	aspartate	HMDB0000191	met-d-Citrate	bioa_004	17:6092241-7020419	0.0799403650859505	0.0462923599752089	0.0841930412103167	6.0
MR-IVW LD	citrate	HMDB0000094	aspartate	HMDB0000191	met-d-Citrate	bioa_004	17:57343504-58184169	-0.619306052705794	0.25164813194059	0.0138550366076444	1.0
MR-IVW LD	citrate	HMDB0000094	aspartate	HMDB0000191	met-d-Citrate	bioa_004	22:18883605-19740639	0.0493634331882193	0.0907300207923259	0.586393677118096	2.0
MR-IVW LD	cystine	HMDB0000192	n-acetylornithine	HMDB0003357	M31454	M15630	22:24745202-25245202	-0.069048043131908	0.0778626869359811	0.375190651667033	1.0
MR-IVW LD	alanine	HMDB0000161	paraxanthine	HMDB0001860	M32339	M18254	2:27480940-27980940	-0.183532302050545	0.132768048291884	0.166863357885141	1.0
MR-IVW LD	alanine	HMDB0000161	paraxanthine	HMDB0001860	M32339	M18254	12:46962370-47462370	-0.01823971066056	0.177185760702587	0.918009657177447	1.0
MR-IVW LD	leucine	HMDB0000687	glycerophosphorylcholine (gpc)	HMDB0000086	met-d-Leu	GCST90199629	2:27480940-28253616	0.409865692150389	0.508807391008165	0.420507015273975	1.0
MR-IVW LD	leucine	HMDB0000687	glycerophosphorylcholine (gpc)	HMDB0000086	met-d-Leu	GCST90199629	2:64975088-65475088	-0.418779464511464	0.675093096078358	0.535041557663701	1.0
MR-IVW LD	leucine	HMDB0000687	glycerophosphorylcholine (gpc)	HMDB0000086	met-d-Leu	GCST90199629	2:165251927-165751927	-0.89128700853582	0.472585941637443	0.059297828245222	1.0
MR-IVW LD	leucine	HMDB0000687	glycerophosphorylcholine (gpc)	HMDB0000086	met-d-Leu	GCST90199629	4:86953335-87453335	0.230783034177364	0.609094270155259	0.704765519459415	1.0
MR-IVW LD	leucine	HMDB0000687	glycerophosphorylcholine (gpc)	HMDB0000086	met-d-Leu	GCST90199629	4:87663610-88163610	0.567105592417428	0.623780308274889	0.363274569800314	1.0
MR-IVW LD	leucine	HMDB0000687	glycerophosphorylcholine (gpc)	HMDB0000086	met-d-Leu	GCST90199629	4:88670985-89475171	-0.0939759804405695	0.148811204133603	0.527706159983547	3.0
MR-IVW LD	leucine	HMDB0000687	glycerophosphorylcholine (gpc)	HMDB0000086	met-d-Leu	GCST90199629	8:76204025-76704025	1.81733118663028	0.664279443578896	0.0062230119904304	1.0
MR-IVW LD	leucine	HMDB0000687	glycerophosphorylcholine (gpc)	HMDB0000086	met-d-Leu	GCST90199629	12:56220625-57115338	0.180481908056338	0.395148960122484	0.647855076637885	2.0
MR-IVW LD	leucine	HMDB0000687	glycerophosphorylcholine (gpc)	HMDB0000086	met-d-Leu	GCST90199629	16:69315747-70908300	-0.280270549467188	0.255262786429291	0.272218157586448	1.0
MR-IVW LD	leucine	HMDB0000687	glycerophosphorylcholine (gpc)	HMDB0000086	met-d-Leu	GCST90199629	16:71899923-72399923	-0.362875328466057	0.384678176824652	0.345516304237665	1.0
MR-IVW LD	leucine	HMDB0000687	glycerophosphorylcholine (gpc)	HMDB0000086	met-d-Leu	GCST90199629	17:6935779-7435779	-0.723806633294896	0.396881455928953	0.0681921328969117	1.0
MR-IVW LD	leucine	HMDB0000687	glycerophosphorylcholine (gpc)	HMDB0000086	met-d-Leu	GCST90199629	19:49054215-49554215	0.180104397860006	0.511380846818799	0.724694049372059	1.0
MR-IVW LD	5-oxoproline	HMDB0000267	isoleucine	HMDB0000172	M01494	GCST90200399	8:144903138-145403138	-0.0399995509148573	0.0484569907845772	0.40910763353121	1.0
MR-IVW LD	valine	HMDB0000883	n-acetyl-aspartyl-glutamate (naag)	HMDB0001067	bioa_022	GCST90200684	2:64958074-65458074	-0.169516424630757	0.254780730727975	0.505831512667142	1.0
MR-IVW LD	valine	HMDB0000883	n-acetyl-aspartyl-glutamate (naag)	HMDB0001067	bioa_022	GCST90200684	2:211173777-211673777	0.258023161052648	0.59907976615663	0.666687118753634	1.0
MR-IVW LD	valine	HMDB0000883	n-acetyl-aspartyl-glutamate (naag)	HMDB0001067	bioa_022	GCST90200684	4:88972827-89472827	0.0296967498076547	0.170691238581129	0.861881695324104	1.0
MR-IVW LD	valine	HMDB0000883	n-acetyl-aspartyl-glutamate (naag)	HMDB0001067	bioa_022	GCST90200684	11:116381707-116882500	0.106773279176143	0.528717634904439	0.839957657070781	1.0
MR-IVW LD	valine	HMDB0000883	n-acetyl-aspartyl-glutamate (naag)	HMDB0001067	bioa_022	GCST90200684	12:56615040-57115040	0.0403605560519192	0.537056916795653	0.940094286386942	1.0
MR-IVW LD	valine	HMDB0000883	n-acetyl-aspartyl-glutamate (naag)	HMDB0001067	bioa_022	GCST90200684	16:70059237-70559237	-0.53835958314881	0.347056375716818	0.120849804651803	1.0
MR-IVW LD	valine	HMDB0000883	n-acetyl-aspartyl-glutamate (naag)	HMDB0001067	bioa_022	GCST90200684	17:6883609-7383609	-0.258910211100167	0.527046398843415	0.623251426694917	1.0
MR-IVW LD	valine	HMDB0000883	n-acetyl-aspartyl-glutamate (naag)	HMDB0001067	bioa_022	GCST90200684	17:40470632-40970632	0.567293986171863	0.610560314297619	0.35281825505187	1.0
MR-IVW LD	valine	HMDB0000883	n-acetyl-aspartyl-glutamate (naag)	HMDB0001067	bioa_022	GCST90200684	19:49114511-49614511	0.832799276529732	0.543807041274636	0.125664580837932	1.0
MR-IVW LD	creatine	HMDB0000064	kynurenine	HMDB0000684	M27718	bioa_027	2:211346498-211846498	-0.0431259913729949	0.058043057029603	0.457481680431238	1.0
MR-IVW LD	hypoxanthine	HMDB0000157	glycochenodeoxycholate	HMDB0000637	M03127	M32346	6:16038192-16538192	0.0767211523094006	0.126679111952732	0.544757950630747	1.0
MR-IVW LD	eicosapentaenoate (epa; 20:5n3)	HMDB0001999	serine	HMDB0000187	M18467	M32315	11:61330635-61830635	-0.113428475120747	0.104703207803766	0.278660494899243	1.0
MR-IVW LD	1-methylurate	HMDB0003099	phosphate	HMDB0001429	M34395	M11438	8:18010431-18510431	-0.0125508869152425	0.0815807649490798	0.877731041501721	1.0
MR-IVW LD	arachidonate (20:4n6)	HMDB0001043	docosapentaenoate (n6 dpa; 22:5n6)	HMDB0001976	M01110	GCST90199796	11:61330635-61830635	0.304479942070278	0.0518128995703393	4.1896120529927e-09	1.0
MR-IVW LD	leucine	HMDB0000687	3-hydroxybutyrate (bhba)	HMDB0000011	met-d-Leu	GCST90200367	2:27480940-28253616	-1.02832032891422	0.506241059797981	0.0422260004331786	1.0
MR-IVW LD	leucine	HMDB0000687	3-hydroxybutyrate (bhba)	HMDB0000011	met-d-Leu	GCST90200367	2:64975088-65475088	0.215121718161997	0.671840190562398	0.748818427839238	1.0
MR-IVW LD	leucine	HMDB0000687	3-hydroxybutyrate (bhba)	HMDB0000011	met-d-Leu	GCST90200367	2:165251927-165751927	0.147411080735288	0.470399752056502	0.753996488565175	1.0
MR-IVW LD	leucine	HMDB0000687	3-hydroxybutyrate (bhba)	HMDB0000011	met-d-Leu	GCST90200367	4:86953335-87453335	0.282938509355157	0.606146257383846	0.64065544564641	1.0
MR-IVW LD	leucine	HMDB0000687	3-hydroxybutyrate (bhba)	HMDB0000011	met-d-Leu	GCST90200367	4:87663610-88163610	0.529366033822322	0.620767964360789	0.393792459712613	1.0
MR-IVW LD	leucine	HMDB0000687	3-hydroxybutyrate (bhba)	HMDB0000011	met-d-Leu	GCST90200367	4:88670985-89475171	0.173795312568839	0.148083936830312	0.240544445255009	3.0
MR-IVW LD	leucine	HMDB0000687	3-hydroxybutyrate (bhba)	HMDB0000011	met-d-Leu	GCST90200367	8:76204025-76704025	-1.07633723971849	0.661262794663499	0.1035885808562	1.0
MR-IVW LD	leucine	HMDB0000687	3-hydroxybutyrate (bhba)	HMDB0000011	met-d-Leu	GCST90200367	12:56220625-57115338	-0.0821121017238291	0.393225815759498	0.834591364732389	2.0
MR-IVW LD	leucine	HMDB0000687	3-hydroxybutyrate (bhba)	HMDB0000011	met-d-Leu	GCST90200367	16:69315747-70908300	-0.111752291097141	0.25404411401741	0.660014424538917	1.0
MR-IVW LD	leucine	HMDB0000687	3-hydroxybutyrate (bhba)	HMDB0000011	met-d-Leu	GCST90200367	16:71899923-72399923	-0.905061585685274	0.382709720632857	0.0180360383483326	1.0
MR-IVW LD	leucine	HMDB0000687	3-hydroxybutyrate (bhba)	HMDB0000011	met-d-Leu	GCST90200367	17:6935779-7435779	0.762982545151969	0.394953396112109	0.0533805776317823	1.0
MR-IVW LD	leucine	HMDB0000687	3-hydroxybutyrate (bhba)	HMDB0000011	met-d-Leu	GCST90200367	19:49054215-49554215	-0.719460874718912	0.508850512629439	0.157392919393452	1.0
MR-IVW LD	asparagine	HMDB0000168	4-hydroxyphenylpyruvate	HMDB0000707	bioa_003	GCST90200300	2:27480940-27980940	-0.0419024091615968	0.346109273833855	0.903637972305804	1.0
MR-IVW LD	asparagine	HMDB0000168	4-hydroxyphenylpyruvate	HMDB0000707	bioa_003	GCST90200300	4:178111051-178611051	0.574025434565733	0.295048023642438	0.0517109565163624	1.0
MR-IVW LD	asparagine	HMDB0000168	4-hydroxyphenylpyruvate	HMDB0000707	bioa_003	GCST90200300	7:97252737-97752737	0.0480161596717328	0.238834775117237	0.84066462396549	1.0
MR-IVW LD	asparagine	HMDB0000168	4-hydroxyphenylpyruvate	HMDB0000707	bioa_003	GCST90200300	11:61853420-62353420	0.0462833347424287	0.196655068815597	0.813934863398471	1.0
MR-IVW LD	asparagine	HMDB0000168	4-hydroxyphenylpyruvate	HMDB0000707	bioa_003	GCST90200300	12:46900176-47400176	0.0950483863213137	0.334938285077465	0.776579898159428	1.0
MR-IVW LD	asparagine	HMDB0000168	4-hydroxyphenylpyruvate	HMDB0000707	bioa_003	GCST90200300	14:103514503-104812812	0.0145632172787572	0.129494080102693	0.91045676727565	4.0
MR-IVW LD	lactate	HMDB0000190	dihydroorotate	HMDB03349	met-d-Lactate	GCST90200444	2:27348097-28101918	-0.993198102465423	0.644526257456973	0.123323152730098	1.0
MR-IVW LD	lactate	HMDB0000190	dihydroorotate	HMDB03349	met-d-Lactate	GCST90200444	6:135171067-135671067	-0.302293555199348	0.497035804184304	0.543059665724655	1.0
MR-IVW LD	lactate	HMDB0000190	dihydroorotate	HMDB03349	met-d-Lactate	GCST90200444	8:106333124-106833124	-0.572594883839705	0.592180507396439	0.333580897534102	1.0
MR-IVW LD	lactate	HMDB0000190	dihydroorotate	HMDB03349	met-d-Lactate	GCST90200444	9:4513176-5186407	-0.262531472592872	0.42453020129543	0.536308599151718	1.0
MR-IVW LD	lactate	HMDB0000190	dihydroorotate	HMDB03349	met-d-Lactate	GCST90200444	10:2727379-3389269	-0.1888500351458	0.267109050589321	0.479557319688649	2.0
MR-IVW LD	lactate	HMDB0000190	dihydroorotate	HMDB03349	met-d-Lactate	GCST90200444	11:118839742-119339742	-0.257938494205006	0.653117168972518	0.692891237417341	1.0
MR-IVW LD	lactate	HMDB0000190	dihydroorotate	HMDB03349	met-d-Lactate	GCST90200444	12:111682800-113133476	1.0528838012873	0.428584686102027	0.0140238120157431	1.0
MR-IVW LD	lactate	HMDB0000190	dihydroorotate	HMDB03349	met-d-Lactate	GCST90200444	20:8379807-8879807	-0.508660292752474	0.639574907761772	0.426433222668447	1.0
MR-IVW LD	lactate	HMDB0000190	dihydroorotate	HMDB03349	met-d-Lactate	GCST90200444	22:21708872-22208872	0.902950881073164	0.68499305117215	0.18744010551408	1.0
MR-IVW LD	tyrosine	HMDB0000158	aspartate	HMDB0000191	M01299	GCST90200370	1:154514715-155014715	0.036460156942067	0.167567382474133	0.827752435433768	1.0
MR-IVW LD	tyrosine	HMDB0000158	aspartate	HMDB0000191	M01299	GCST90200370	6:111242119-112061922	-0.0585068059681339	0.147086271837154	0.69079823131814	1.0
MR-IVW LD	tyrosine	HMDB0000158	aspartate	HMDB0000191	M01299	GCST90200370	16:71357384-72149586	-0.294263160454999	0.162480018027327	0.0701295649670625	1.0
MR-IVW LD	tyrosine	HMDB0000158	glutamate	HMDB0000148	M01299	GCST90200412	1:154514715-155014715	0.154662640317926	0.167215129185766	0.355001228793392	1.0
MR-IVW LD	tyrosine	HMDB0000158	glutamate	HMDB0000148	M01299	GCST90200412	6:111242119-112061922	-0.0208804696748628	0.146785455896841	0.886881255253343	1.0
MR-IVW LD	tyrosine	HMDB0000158	glutamate	HMDB0000148	M01299	GCST90200412	16:71357384-72149586	-0.242324096617567	0.1621567331645	0.135075814171928	1.0
MR-IVW LD	citrulline	HMDB0000904	phenylalanine	HMDB0000159	bioa_005	met-d-Phe	2:211099261-211599261	-0.0252163024761609	0.0503322308370059	0.616373152827332	1.0
MR-IVW LD	citrulline	HMDB0000904	phenylalanine	HMDB0000159	bioa_005	met-d-Phe	8:10310878-10810878	-0.217849033814045	0.0755918827224188	0.0039527210128022	1.0
MR-IVW LD	citrulline	HMDB0000904	phenylalanine	HMDB0000159	bioa_005	met-d-Phe	8:11437159-11937159	0.153662857290848	0.0935273016022214	0.100388462196351	1.0
MR-IVW LD	citrulline	HMDB0000904	phenylalanine	HMDB0000159	bioa_005	met-d-Phe	9:133044244-133627617	0.0219800876346156	0.0413489538749817	0.595020090733526	2.0
MR-IVW LD	citrulline	HMDB0000904	phenylalanine	HMDB0000159	bioa_005	met-d-Phe	9:135893372-136393372	-0.209902467714777	0.0809999110453202	0.0095588723937681	1.0
MR-IVW LD	citrulline	HMDB0000904	phenylalanine	HMDB0000159	bioa_005	met-d-Phe	10:97138579-97638579	0.0096462731026765	0.0709812170736475	0.891901162963023	1.0
MR-IVW LD	citrulline	HMDB0000904	phenylalanine	HMDB0000159	bioa_005	met-d-Phe	17:9542768-10042768	0.0550335290586637	0.0546039868746654	0.313518556581693	1.0
MR-IVW LD	creatine	HMDB0000064	creatinine	HMDB0000562	M27718	met-d-Creatinine	2:211346498-211846498	0.225510898799515	0.030747474837002	2.22899888564696e-13	1.0
MR-IVW LD	asparagine	HMDB0000168	acetate	HMDB0000042	bioa_003	met-d-Acetate	2:27480940-27980940	0.476770993804876	0.0666792771586858	8.664373595297329e-13	1.0
MR-IVW LD	asparagine	HMDB0000168	acetate	HMDB0000042	bioa_003	met-d-Acetate	4:178111051-178611051	0.0244760397612582	0.076907880552252	0.750294255190576	1.0
MR-IVW LD	asparagine	HMDB0000168	acetate	HMDB0000042	bioa_003	met-d-Acetate	7:97252737-97752737	0.0111518484406948	0.0569539623293421	0.844763100854226	1.0
MR-IVW LD	asparagine	HMDB0000168	acetate	HMDB0000042	bioa_003	met-d-Acetate	11:61853420-62353420	0.0322508488750859	0.0504640513410966	0.52276724270168	1.0
MR-IVW LD	asparagine	HMDB0000168	acetate	HMDB0000042	bioa_003	met-d-Acetate	12:46900176-47400176	0.033747056961142	0.0872850567934409	0.699029844367377	1.0
MR-IVW LD	asparagine	HMDB0000168	acetate	HMDB0000042	bioa_003	met-d-Acetate	14:103514503-104812812	-0.0015692368183773	0.0190189896095329	0.934242003387308	3.0
MR-IVW LD	acetate	HMDB0000042	inositol 1-phosphate (i1p)	HMDB0000213	met-d-Acetate	M01481	2:27480940-27980940	-1.54468380713499	1.13719053286012	0.17435793780746	1.0
MR-IVW LD	acetate	HMDB0000042	inositol 1-phosphate (i1p)	HMDB0000213	met-d-Acetate	M01481	2:136358646-136858646	0.125248345163537	1.41189043638901	0.929312641392167	1.0
MR-IVW LD	acetate	HMDB0000042	inositol 1-phosphate (i1p)	HMDB0000213	met-d-Acetate	M01481	9:4513491-5013491	-1.14116835510572	1.20611289564019	0.344070122928883	1.0
MR-IVW LD	acetate	HMDB0000042	inositol 1-phosphate (i1p)	HMDB0000213	met-d-Acetate	M01481	12:111634608-112523499	-1.08792062408989	1.21344992686949	0.369958168208807	1.0
MR-IVW LD	acetate	HMDB0000042	inositol 1-phosphate (i1p)	HMDB0000213	met-d-Acetate	M01481	12:112590766-113090766	-1.91492455703585	1.33934029711756	0.152788190970099	1.0
MR-IVW LD	acetate	HMDB0000042	inositol 1-phosphate (i1p)	HMDB0000213	met-d-Acetate	M01481	20:24698737-26432690	0.141389650139845	0.569239218546176	0.803837670609851	2.0
MR-IVW LD	acetate	HMDB0000042	inositol 1-phosphate (i1p)	HMDB0000213	met-d-Acetate	M01481	20:29267804-29767804	0.100317205701952	1.48932466926744	0.946297092085614	1.0
MR-IVW LD	acetate	HMDB0000042	inositol 1-phosphate (i1p)	HMDB0000213	met-d-Acetate	M01481	20:32973832-34017690	1.30658971029257	1.09584943443893	0.233140619428363	1.0
MR-IVW LD	acetylcarnitine (c2)	HMDB0000201	acetylcarnitine (c2)	HMDB0000201	M32198	GCST90199669	5:131464409-131964409	1.01955537691567	0.143821644402963	1.3505915075215998e-12	1.0
MR-IVW LD	acetylcarnitine (c2)	HMDB0000201	acetylcarnitine (c2)	HMDB0000201	M32198	GCST90199669	10:61195594-61695594	0.889061356179107	0.0973693981327025	6.79894340582159e-20	1.0
MR-IVW LD	asparagine	HMDB0000168	glycerophosphorylcholine (gpc)	HMDB0000086	M34283	GCST90199629	11:61916235-62416235	0.218144709838944	0.168558911567121	0.195605020096673	1.0
MR-IVW LD	asparagine	HMDB0000168	glycerophosphorylcholine (gpc)	HMDB0000086	M34283	GCST90199629	14:104016664-104812812	0.31444225367138	0.14196756268249	0.0267677516665764	1.0
MR-IVW LD	kynurenine	HMDB0000684	biliverdin	HMDB0001008	bioa_027	M02137	1:241473615-241973615	0.166187495972805	0.317923905339282	0.601164056447903	1.0
MR-IVW LD	kynurenine	HMDB0000684	biliverdin	HMDB0001008	bioa_027	M02137	5:131338151-131838151	0.751335531818876	0.403702673813125	0.0627284874485085	1.0
MR-IVW LD	kynurenine	HMDB0000684	biliverdin	HMDB0001008	bioa_027	M02137	5:176563404-177063404	-0.701621776315804	0.361889126731307	0.0525286793953511	1.0
MR-IVW LD	kynurenine	HMDB0000684	biliverdin	HMDB0001008	bioa_027	M02137	8:39556267-40056267	0.309236068756437	0.206157379170959	0.133614402537717	1.0
MR-IVW LD	kynurenine	HMDB0000684	biliverdin	HMDB0001008	bioa_027	M02137	12:111111298-111611298	0.0082721394475788	0.347429856798382	0.981004543302519	1.0
MR-IVW LD	kynurenine	HMDB0000684	biliverdin	HMDB0001008	bioa_027	M02137	12:111634608-113433486	0.131157769147477	0.157389322976972	0.404656761927284	1.0
MR-IVW LD	kynurenine	HMDB0000684	biliverdin	HMDB0001008	bioa_027	M02137	16:87568569-88128476	-0.006158316759704	0.0916510378762176	0.946427983268692	2.0
MR-IVW LD	3-hydroxybutyrate (bhba)	HMDB0000011	tyrosine	HMDB0000158	met-d-bOHbutyrate	met-d-Tyr	1:230050269-230550269	0.0972472190307671	0.139189963381871	0.484761127760351	1.0
MR-IVW LD	3-hydroxybutyrate (bhba)	HMDB0000011	tyrosine	HMDB0000158	met-d-bOHbutyrate	met-d-Tyr	5:41452897-42471829	-0.0362201435621659	0.103331582613104	0.725945889225152	1.0
MR-IVW LD	3-hydroxybutyrate (bhba)	HMDB0000011	tyrosine	HMDB0000158	met-d-bOHbutyrate	met-d-Tyr	8:8059014-8559014	-0.0416235194356315	0.168404514479673	0.804781369166753	1.0
MR-IVW LD	3-hydroxybutyrate (bhba)	HMDB0000011	tyrosine	HMDB0000158	met-d-bOHbutyrate	met-d-Tyr	8:8580720-9433358	-0.449565404253327	0.109487921791204	4.02442269374679e-05	1.0
MR-IVW LD	3-hydroxybutyrate (bhba)	HMDB0000011	tyrosine	HMDB0000158	met-d-bOHbutyrate	met-d-Tyr	8:9546321-10530228	0.0071593917279624	0.149763225816018	0.96187186073285	1.0
MR-IVW LD	3-hydroxybutyrate (bhba)	HMDB0000011	tyrosine	HMDB0000158	met-d-bOHbutyrate	met-d-Tyr	8:10591858-11909109	0.0270416691867429	0.134351335227119	0.84048294330042	1.0
MR-IVW LD	3-hydroxybutyrate (bhba)	HMDB0000011	tyrosine	HMDB0000158	met-d-bOHbutyrate	met-d-Tyr	9:107339744-107915739	0.208893749736108	0.112508921667289	0.0633558278048582	2.0
MR-IVW LD	3-hydroxybutyrate (bhba)	HMDB0000011	tyrosine	HMDB0000158	met-d-bOHbutyrate	met-d-Tyr	10:113694271-114194271	-0.168873797660198	0.113701453999643	0.137480608556576	1.0
MR-IVW LD	3-hydroxybutyrate (bhba)	HMDB0000011	tyrosine	HMDB0000158	met-d-bOHbutyrate	met-d-Tyr	11:116451535-117240760	-0.100573414422459	0.124375242929122	0.418728642962026	1.0
MR-IVW LD	3-hydroxybutyrate (bhba)	HMDB0000011	tyrosine	HMDB0000158	met-d-bOHbutyrate	met-d-Tyr	12:121153724-121653724	-2.46591841270625	0.177512348909664	7.129428034928033e-44	1.0
MR-IVW LD	3-hydroxybutyrate (bhba)	HMDB0000011	tyrosine	HMDB0000158	met-d-bOHbutyrate	met-d-Tyr	12:122375755-122875755	-0.220145095538939	0.154808400140916	0.155012092403226	1.0
MR-IVW LD	3-hydroxybutyrate (bhba)	HMDB0000011	tyrosine	HMDB0000158	met-d-bOHbutyrate	met-d-Tyr	14:94393207-95094947	0.0692464271766665	0.0776034451361756	0.372226125630872	2.0
MR-IVW LD	3-hydroxybutyrate (bhba)	HMDB0000011	tyrosine	HMDB0000158	met-d-bOHbutyrate	met-d-Tyr	15:58430643-58980498	0.18758448060813	0.104717085623555	0.073237868086189	2.0
MR-IVW LD	3-hydroxybutyrate (bhba)	HMDB0000011	tyrosine	HMDB0000158	met-d-bOHbutyrate	met-d-Tyr	16:71899923-73042963	-0.582194779348506	0.0885061974523125	4.76781554724554e-11	1.0
MR-IVW LD	3-hydroxybutyrate (bhba)	HMDB0000011	tyrosine	HMDB0000158	met-d-bOHbutyrate	met-d-Tyr	17:6935779-7435779	-0.439388750014593	0.153044822278446	0.0040920034699716	1.0
MR-IVW LD	3-hydroxybutyrate (bhba)	HMDB0000011	tyrosine	HMDB0000158	met-d-bOHbutyrate	met-d-Tyr	19:45161941-45661941	-0.632717205233369	0.103490561880766	9.73062130152881e-10	1.0
MR-IVW LD	kynurenine	HMDB0000684	sphingosine 1-phosphate	HMDB0000277	M15140	GCST90199657	8:39556267-40056267	-0.113517357370944	0.156397629647382	0.46794587139755	1.0
MR-IVW LD	kynurenine	HMDB0000684	sphingosine 1-phosphate	HMDB0000277	M15140	GCST90199657	12:112341686-113156415	0.198943130175448	0.131091243916376	0.129117078702545	1.0
MR-IVW LD	kynurenine	HMDB0000684	sphingosine 1-phosphate	HMDB0000277	M15140	GCST90199657	16:87628822-88128822	0.033359460203021	0.0922542403373281	0.717648316340962	1.0
MR-IVW LD	dehydroepiandrosterone sulfate (dhea-s)	HMDB0001032	choline	HMDB0000097	M32425	M15506	7:98868801-99739571	-0.0246100590437441	0.141507839501528	0.861933801629757	1.0
MR-IVW LD	dehydroepiandrosterone sulfate (dhea-s)	HMDB0001032	choline	HMDB0000097	M32425	M15506	19:48115523-48615523	0.274130032668531	0.14148646847408	0.0526842533782819	1.0
MR-IVW LD	citrate	HMDB0000094	retinol (vitamin a)	HMDB0000305	met-d-Citrate	GCST90200405	1:206967359-207467359	-0.113034007849495	0.286781478513396	0.693472645482041	1.0
MR-IVW LD	citrate	HMDB0000094	retinol (vitamin a)	HMDB0000305	met-d-Citrate	GCST90200405	2:6909613-7409613	-0.0562857798540403	0.668249610354202	0.932874619117776	1.0
MR-IVW LD	citrate	HMDB0000094	retinol (vitamin a)	HMDB0000305	met-d-Citrate	GCST90200405	2:211290507-211790507	-0.317819873070509	0.403520830996362	0.430920758071543	1.0
MR-IVW LD	citrate	HMDB0000094	retinol (vitamin a)	HMDB0000305	met-d-Citrate	GCST90200405	2:241907241-242693157	-0.0364204057191146	0.595955817124402	0.951269539570928	1.0
MR-IVW LD	citrate	HMDB0000094	retinol (vitamin a)	HMDB0000305	met-d-Citrate	GCST90200405	4:77164144-77664144	2.0539257449877	0.554779083365587	0.0002137036621283	1.0
MR-IVW LD	citrate	HMDB0000094	retinol (vitamin a)	HMDB0000305	met-d-Citrate	GCST90200405	5:14438417-15122542	0.319244327773311	0.117194063893913	0.0064483680607317	5.0
MR-IVW LD	citrate	HMDB0000094	retinol (vitamin a)	HMDB0000305	met-d-Citrate	GCST90200405	5:43252947-44074677	-0.608271947818031	0.384164016856406	0.113338242630606	1.0
MR-IVW LD	citrate	HMDB0000094	retinol (vitamin a)	HMDB0000305	met-d-Citrate	GCST90200405	5:176569252-177069252	0.589682093220876	0.65800396281901	0.370163045350106	1.0
MR-IVW LD	citrate	HMDB0000094	retinol (vitamin a)	HMDB0000305	met-d-Citrate	GCST90200405	6:18111878-18611878	-0.600700746462777	0.495394619152721	0.225294192618614	1.0
MR-IVW LD	citrate	HMDB0000094	retinol (vitamin a)	HMDB0000305	met-d-Citrate	GCST90200405	6:160159894-160659894	-0.216788191724639	0.602856168179673	0.719144901941256	1.0
MR-IVW LD	citrate	HMDB0000094	retinol (vitamin a)	HMDB0000305	met-d-Citrate	GCST90200405	7:72772933-73272933	-0.837843340738115	0.365635922480866	0.0219363092851347	1.0
MR-IVW LD	citrate	HMDB0000094	retinol (vitamin a)	HMDB0000305	met-d-Citrate	GCST90200405	8:126256694-126756694	0.0127892625748417	0.343965106046791	0.970340001869626	1.0
MR-IVW LD	citrate	HMDB0000094	retinol (vitamin a)	HMDB0000305	met-d-Citrate	GCST90200405	9:95648531-96148531	0.560368003079667	0.595011306895309	0.346306789027225	1.0
MR-IVW LD	citrate	HMDB0000094	retinol (vitamin a)	HMDB0000305	met-d-Citrate	GCST90200405	10:5959218-6459218	-0.392754287175982	0.664711890678973	0.554611588500606	1.0
MR-IVW LD	citrate	HMDB0000094	retinol (vitamin a)	HMDB0000305	met-d-Citrate	GCST90200405	10:64654071-65607438	1.03410693180119	0.464524815215793	0.0260034129726829	1.0
MR-IVW LD	citrate	HMDB0000094	retinol (vitamin a)	HMDB0000305	met-d-Citrate	GCST90200405	10:94589724-95089724	1.45443739165344	0.622473742021972	0.0194628984498951	1.0
MR-IVW LD	citrate	HMDB0000094	retinol (vitamin a)	HMDB0000305	met-d-Citrate	GCST90200405	11:61356683-61856683	1.01598934838871	0.476296674086267	0.0329163665982838	1.0
MR-IVW LD	citrate	HMDB0000094	retinol (vitamin a)	HMDB0000305	met-d-Citrate	GCST90200405	12:20812570-21569526	-0.485741158158372	0.449311758695433	0.279662318982372	1.0
MR-IVW LD	citrate	HMDB0000094	retinol (vitamin a)	HMDB0000305	met-d-Citrate	GCST90200405	12:120844110-121665390	-0.33406041312323	0.336944827713997	0.321471018230215	1.0
MR-IVW LD	citrate	HMDB0000094	retinol (vitamin a)	HMDB0000305	met-d-Citrate	GCST90200405	14:94594947-95094947	-0.109080503579848	0.641227564413469	0.864922056254781	1.0
MR-IVW LD	citrate	HMDB0000094	retinol (vitamin a)	HMDB0000305	met-d-Citrate	GCST90200405	14:102387585-102887585	-0.88075478219673	0.602544879975557	0.1438166438765	1.0
MR-IVW LD	citrate	HMDB0000094	retinol (vitamin a)	HMDB0000305	met-d-Citrate	GCST90200405	15:42429423-42929423	-0.495673227378425	0.569156270933364	0.383813524166458	1.0
MR-IVW LD	citrate	HMDB0000094	retinol (vitamin a)	HMDB0000305	met-d-Citrate	GCST90200405	15:43028726-45186579	-0.483394242635097	0.382822891825272	0.206693466899624	1.0
MR-IVW LD	citrate	HMDB0000094	retinol (vitamin a)	HMDB0000305	met-d-Citrate	GCST90200405	16:58436602-58936602	0.574775114355104	0.696107865825083	0.408975230033534	1.0
MR-IVW LD	citrate	HMDB0000094	retinol (vitamin a)	HMDB0000305	met-d-Citrate	GCST90200405	17:6092241-7020419	-0.256558978277615	0.0832667278955817	0.0020618860528336	9.0
MR-IVW LD	citrate	HMDB0000094	retinol (vitamin a)	HMDB0000305	met-d-Citrate	GCST90200405	17:57343504-58184169	-0.431899988092518	0.467121142998011	0.355174258932738	1.0
MR-IVW LD	citrate	HMDB0000094	retinol (vitamin a)	HMDB0000305	met-d-Citrate	GCST90200405	18:76910235-77410235	0.0321854223727255	0.619830598978776	0.958587530344556	1.0
MR-IVW LD	citrate	HMDB0000094	retinol (vitamin a)	HMDB0000305	met-d-Citrate	GCST90200405	20:62104494-62604494	0.17587236509346	0.691667763798448	0.799284737975296	1.0
MR-IVW LD	citrate	HMDB0000094	retinol (vitamin a)	HMDB0000305	met-d-Citrate	GCST90200405	22:18883605-19740639	-0.105092767779537	0.17973871786963	0.558751177308735	1.0
MR-IVW LD	glucose	HMDB0000122	glutamine	HMDB0000641	met-d-Glucose	met-d-Gln	2:165251927-165751927	-0.0318694124817584	0.170790468062918	0.851974674705123	1.0
MR-IVW LD	glucose	HMDB0000122	glutamine	HMDB0000641	met-d-Glucose	met-d-Gln	2:169498833-170056652	-0.0939891073308723	0.0425454343388662	0.0271644363941926	3.0
MR-IVW LD	glucose	HMDB0000122	glutamine	HMDB0000641	met-d-Glucose	met-d-Gln	3:122819058-123319058	0.186402657947872	0.11288066720698	0.0986722478877348	1.0
MR-IVW LD	glucose	HMDB0000122	glutamine	HMDB0000641	met-d-Glucose	met-d-Gln	3:170377909-170877909	0.299778044550039	0.0940808626160972	0.0014406171496278	1.0
MR-IVW LD	glucose	HMDB0000122	glutamine	HMDB0000641	met-d-Glucose	met-d-Gln	4:185468314-185968314	0.554736459565108	0.161008691014055	0.000570252703908	1.0
MR-IVW LD	glucose	HMDB0000122	glutamine	HMDB0000641	met-d-Glucose	met-d-Gln	5:95479406-95979406	-0.065840543918387	0.170201454525699	0.698875474802522	1.0
MR-IVW LD	glucose	HMDB0000122	glutamine	HMDB0000641	met-d-Glucose	met-d-Gln	6:7000270-7500270	0.12073503430108	0.162702708650871	0.458051496280091	1.0
MR-IVW LD	glucose	HMDB0000122	glutamine	HMDB0000641	met-d-Glucose	met-d-Gln	7:14801789-15301789	-0.10379168474414	0.114082762669945	0.362931752355831	1.0
MR-IVW LD	glucose	HMDB0000122	glutamine	HMDB0000641	met-d-Glucose	met-d-Gln	7:43935955-44473721	-0.293793584592891	0.0746159700005781	8.2366184901874e-05	2.0
MR-IVW LD	glucose	HMDB0000122	glutamine	HMDB0000641	met-d-Glucose	met-d-Gln	8:117934783-118434783	0.450559662737756	0.146735810869414	0.0021366481696451	1.0
MR-IVW LD	glucose	HMDB0000122	glutamine	HMDB0000641	met-d-Glucose	met-d-Gln	9:21884068-22384068	0.851870349286214	0.176193261437938	1.33237102570077e-06	1.0
MR-IVW LD	glucose	HMDB0000122	glutamine	HMDB0000641	met-d-Glucose	met-d-Gln	9:135889907-136389907	0.715492693934452	0.178190582392658	5.93645076376432e-05	1.0
MR-IVW LD	glucose	HMDB0000122	glutamine	HMDB0000641	met-d-Glucose	met-d-Gln	10:2888477-3388477	-0.153951122483074	0.0964210220861775	0.110342595924811	1.0
MR-IVW LD	glucose	HMDB0000122	glutamine	HMDB0000641	met-d-Glucose	met-d-Gln	10:112762852-113262852	-0.0181015298240989	0.175349136524989	0.917779351246807	1.0
MR-IVW LD	glucose	HMDB0000122	glutamine	HMDB0000641	met-d-Glucose	met-d-Gln	10:114504071-115004071	-0.636007356259168	0.121165171124717	1.52849184094209e-07	1.0
MR-IVW LD	glucose	HMDB0000122	glutamine	HMDB0000641	met-d-Glucose	met-d-Gln	12:4134844-4634844	0.210027530720249	0.176875725665072	0.235058079696438	1.0
MR-IVW LD	glucose	HMDB0000122	glutamine	HMDB0000641	met-d-Glucose	met-d-Gln	12:111682800-112523499	0.359389380259774	0.161604035678737	0.0261559370960852	1.0
MR-IVW LD	glucose	HMDB0000122	glutamine	HMDB0000641	met-d-Glucose	met-d-Gln	12:121166650-121666650	0.845184021045705	0.163999912654349	2.55581997666727e-07	1.0
MR-IVW LD	glucose	HMDB0000122	glutamine	HMDB0000641	met-d-Glucose	met-d-Gln	17:43272775-44380160	0.492685972046644	0.173005210375165	0.0044021194317146	1.0
MR-IVW LD	glucose	HMDB0000122	glutamine	HMDB0000641	met-d-Glucose	met-d-Gln	17:44543627-45043627	0.626217256805309	0.172542392267873	0.0002841324276033	1.0
MR-IVW LD	glucose	HMDB0000122	glutamine	HMDB0000641	met-d-Glucose	met-d-Gln	20:22311971-22811971	0.434175108087814	0.17543511308234	0.0133293169408558	1.0
MR-IVW LD	cholesterol	HMDB0000067	biliverdin	HMDB0001008	M00063	GCST90200706	1:109571511-110071511	-0.100624156421392	0.172013349042354	0.558561995492217	1.0
MR-IVW LD	oleamide	HMDB0002117	eicosapentaenoate (epa; 20:5n3)	HMDB0001999	M32458	GCST90200349	12:21138621-21638621	-0.0237660628095667	0.102239123342658	0.816184122838682	1.0
MR-IVW LD	oleamide	HMDB0002117	eicosapentaenoate (epa; 20:5n3)	HMDB0001999	M32458	GCST90200349	19:15740431-16240431	0.0819098189592134	0.162275159018386	0.613728237282273	1.0
MR-IVW LD	alanine	HMDB0000161	pantothenate	HMDB0000210	bioa_001	GCST90200279	1:206985954-207485954	0.320003093239018	0.352057347638205	0.363375668883784	1.0
MR-IVW LD	alanine	HMDB0000161	pantothenate	HMDB0000210	bioa_001	GCST90200279	2:27143030-28594285	0.765183985620213	0.339335471638277	0.0241365665635911	1.0
MR-IVW LD	alanine	HMDB0000161	pantothenate	HMDB0000210	bioa_001	GCST90200279	2:64958074-65458074	0.0931729017201356	0.302620034871315	0.758167998656768	1.0
MR-IVW LD	alanine	HMDB0000161	pantothenate	HMDB0000210	bioa_001	GCST90200279	3:71155270-71655270	0.0666360573277024	0.515815616125992	0.897210625406366	1.0
MR-IVW LD	alanine	HMDB0000161	pantothenate	HMDB0000210	bioa_001	GCST90200279	4:88976422-89476422	-0.102525465202538	0.527801574193617	0.84598012009486	1.0
MR-IVW LD	alanine	HMDB0000161	pantothenate	HMDB0000210	bioa_001	GCST90200279	7:72732874-73232874	-1.25370986988061	0.462317647302601	0.0066920320696116	1.0
MR-IVW LD	alanine	HMDB0000161	pantothenate	HMDB0000210	bioa_001	GCST90200279	8:145568681-146068681	0.20501632168429	0.529265483829712	0.698489650796384	1.0
MR-IVW LD	alanine	HMDB0000161	pantothenate	HMDB0000210	bioa_001	GCST90200279	9:4040541-4540541	0.203699449885431	0.471240569441999	0.665550911466511	1.0
MR-IVW LD	alanine	HMDB0000161	pantothenate	HMDB0000210	bioa_001	GCST90200279	12:46636543-47713425	0.187651318665494	0.209333602765987	0.370027238628117	2.0
MR-IVW LD	alanine	HMDB0000161	pantothenate	HMDB0000210	bioa_001	GCST90200279	12:56615040-57115040	0.244587073591911	0.259224981707369	0.345408839325259	1.0
MR-IVW LD	alanine	HMDB0000161	pantothenate	HMDB0000210	bioa_001	GCST90200279	12:59727701-60227701	0.374552199758076	0.379191626102186	0.323267774149663	1.0
MR-IVW LD	alanine	HMDB0000161	pantothenate	HMDB0000210	bioa_001	GCST90200279	14:75116447-75616447	-0.0166451518940418	0.539542980753293	0.975388794227836	1.0
MR-IVW LD	alanine	HMDB0000161	pantothenate	HMDB0000210	bioa_001	GCST90200279	16:69621701-70931491	0.0807533707279495	0.32443499048019	0.803434555049396	2.0
MR-IVW LD	alanine	HMDB0000161	pantothenate	HMDB0000210	bioa_001	GCST90200279	17:40568584-41068584	-0.423272258660939	0.550495539032221	0.441956733883145	1.0
MR-IVW LD	alanine	HMDB0000161	pantothenate	HMDB0000210	bioa_001	GCST90200279	22:18906543-19406543	-1.21811861100527	0.594485169835079	0.0404590723647794	1.0
MR-IVW LD	threonine	HMDB0000167	tryptophan	HMDB0000929	bioa_019	M00054	2:27191397-28253174	-0.673003613586501	0.14421506005425	3.06125347306196e-06	1.0
MR-IVW LD	threonine	HMDB0000167	tryptophan	HMDB0000929	bioa_019	M00054	6:126521687-127323798	0.382324534634112	0.344092081170701	0.26652052580501	1.0
MR-IVW LD	threonine	HMDB0000167	tryptophan	HMDB0000929	bioa_019	M00054	8:74631674-75131674	-0.307061535348248	0.200257523053204	0.125193745581812	1.0
MR-IVW LD	threonine	HMDB0000167	tryptophan	HMDB0000929	bioa_019	M00054	12:46636543-47464292	0.475237902719937	0.196230875548628	0.0154425552007956	2.0
MR-IVW LD	threonine	HMDB0000167	tryptophan	HMDB0000929	bioa_019	M00054	12:56615040-57115040	0.247055454564937	0.219604848502165	0.260589034273616	1.0
MR-IVW LD	threonine	HMDB0000167	tryptophan	HMDB0000929	bioa_019	M00054	12:59727701-60227701	0.364942369856641	0.348354080317701	0.294814158063052	1.0
MR-IVW LD	threonine	HMDB0000167	tryptophan	HMDB0000929	bioa_019	M00054	16:1654524-2154524	-0.0631153528358357	0.252461411343347	0.802587348634156	1.0
MR-IVW LD	threonine	HMDB0000167	tryptophan	HMDB0000929	bioa_019	M00054	20:42792364-43292364	0.290005053243071	0.340005924491878	0.393691925690237	1.0
MR-IVW LD	citrate	HMDB0000094	hypotaurine	HMDB0000965	met-d-Citrate	GCST90200379	1:206967359-207467359	0.18403306884768	0.287387499562578	0.521934941085621	1.0
MR-IVW LD	citrate	HMDB0000094	hypotaurine	HMDB0000965	met-d-Citrate	GCST90200379	2:6909613-7409613	-0.390083292090298	0.669658607783159	0.56022274872701	1.0
MR-IVW LD	citrate	HMDB0000094	hypotaurine	HMDB0000965	met-d-Citrate	GCST90200379	2:211290507-211790507	1.7652341535639	0.403925607971518	1.24134954392435e-05	1.0
MR-IVW LD	citrate	HMDB0000094	hypotaurine	HMDB0000965	met-d-Citrate	GCST90200379	2:241907241-242693157	-0.513067361565482	0.597197762931209	0.390271709710842	1.0
MR-IVW LD	citrate	HMDB0000094	hypotaurine	HMDB0000965	met-d-Citrate	GCST90200379	4:77164144-77664144	0.746185586200094	0.55636095899585	0.179858870530304	1.0
MR-IVW LD	citrate	HMDB0000094	hypotaurine	HMDB0000965	met-d-Citrate	GCST90200379	5:14438417-15122542	0.0568101195366839	0.117457845356021	0.628624417362006	5.0
MR-IVW LD	citrate	HMDB0000094	hypotaurine	HMDB0000965	met-d-Citrate	GCST90200379	5:43252947-44074677	0.131697999263219	0.385037579716489	0.732321287451163	1.0
MR-IVW LD	citrate	HMDB0000094	hypotaurine	HMDB0000965	met-d-Citrate	GCST90200379	5:176569252-177069252	0.354542323551329	0.659425197077681	0.590816226392191	1.0
MR-IVW LD	citrate	HMDB0000094	hypotaurine	HMDB0000965	met-d-Citrate	GCST90200379	6:18111878-18611878	1.38506871056008	0.496258132527043	0.0052541460898766	1.0
MR-IVW LD	citrate	HMDB0000094	hypotaurine	HMDB0000965	met-d-Citrate	GCST90200379	6:160159894-160659894	0.218869635407416	0.604139414063107	0.717140318126146	1.0
MR-IVW LD	citrate	HMDB0000094	hypotaurine	HMDB0000965	met-d-Citrate	GCST90200379	7:72772933-73272933	-0.990874318112795	0.366367769041685	0.0068388901887577	1.0
MR-IVW LD	citrate	HMDB0000094	hypotaurine	HMDB0000965	met-d-Citrate	GCST90200379	8:126256694-126756694	-0.354070046425806	0.344675209781114	0.30429943096348	1.0
MR-IVW LD	citrate	HMDB0000094	hypotaurine	HMDB0000965	met-d-Citrate	GCST90200379	9:95648531-96148531	-0.0566400966691859	0.59630967999308	0.924327245194622	1.0
MR-IVW LD	citrate	HMDB0000094	hypotaurine	HMDB0000965	met-d-Citrate	GCST90200379	10:5959218-6459218	-0.308951806959732	0.666132279010267	0.64279141341959	1.0
MR-IVW LD	citrate	HMDB0000094	hypotaurine	HMDB0000965	met-d-Citrate	GCST90200379	10:64654071-65607438	-0.625433627376344	0.465602375468773	0.179181834241047	1.0
MR-IVW LD	citrate	HMDB0000094	hypotaurine	HMDB0000965	met-d-Citrate	GCST90200379	10:94589724-95089724	0.441610329465482	0.623986251762569	0.479116388247512	1.0
MR-IVW LD	citrate	HMDB0000094	hypotaurine	HMDB0000965	met-d-Citrate	GCST90200379	11:61356683-61856683	0.786324330444899	0.477363394776088	0.0995120599141459	1.0
MR-IVW LD	citrate	HMDB0000094	hypotaurine	HMDB0000965	met-d-Citrate	GCST90200379	12:20812570-21569526	-0.387891176381133	0.45027979582693	0.388993125893129	1.0
MR-IVW LD	citrate	HMDB0000094	hypotaurine	HMDB0000965	met-d-Citrate	GCST90200379	12:120844110-121665390	0.54594838202997	0.337628478709724	0.105876278555225	1.0
MR-IVW LD	citrate	HMDB0000094	hypotaurine	HMDB0000965	met-d-Citrate	GCST90200379	14:94594947-95094947	-2.33528647764917	0.642076773248674	0.0002757431621939	1.0
MR-IVW LD	citrate	HMDB0000094	hypotaurine	HMDB0000965	met-d-Citrate	GCST90200379	14:102387585-102887585	-0.1417853022349	0.603903742766565	0.814378487125654	1.0
MR-IVW LD	citrate	HMDB0000094	hypotaurine	HMDB0000965	met-d-Citrate	GCST90200379	15:42429423-42929423	0.350731166583676	0.570380964987023	0.538616234047757	1.0
MR-IVW LD	citrate	HMDB0000094	hypotaurine	HMDB0000965	met-d-Citrate	GCST90200379	15:43028726-45186579	-0.129771218523711	0.383672241717067	0.735186420784324	1.0
MR-IVW LD	citrate	HMDB0000094	hypotaurine	HMDB0000965	met-d-Citrate	GCST90200379	16:58436602-58936602	0.0758593121563567	0.69761804571386	0.913408344033934	1.0
MR-IVW LD	citrate	HMDB0000094	hypotaurine	HMDB0000965	met-d-Citrate	GCST90200379	17:6092241-7020419	0.0447743284558188	0.0834588990431086	0.591624385162069	9.0
MR-IVW LD	citrate	HMDB0000094	hypotaurine	HMDB0000965	met-d-Citrate	GCST90200379	17:57343504-58184169	-0.234973536576464	0.468132613490394	0.615711150827058	1.0
MR-IVW LD	citrate	HMDB0000094	hypotaurine	HMDB0000965	met-d-Citrate	GCST90200379	18:76910235-77410235	-1.13421652928313	0.621024059131785	0.0677953187788027	1.0
MR-IVW LD	citrate	HMDB0000094	hypotaurine	HMDB0000965	met-d-Citrate	GCST90200379	20:62104494-62604494	1.10937338180748	0.693034761422602	0.109432945397811	1.0
MR-IVW LD	citrate	HMDB0000094	hypotaurine	HMDB0000965	met-d-Citrate	GCST90200379	22:18883605-19740639	-0.158207301260949	0.180116611374191	0.379748160008447	1.0
MR-IVW LD	creatinine	HMDB0000562	phenylethylamine	HMDB0012275	met-d-Creatinine	bioa_015	1:45787394-46287394	-1.19366821801754	0.63190482690182	0.0588918287057975	1.0
MR-IVW LD	creatinine	HMDB0000562	phenylethylamine	HMDB0012275	met-d-Creatinine	bioa_015	1:62775942-63275942	-0.438733760444621	0.522924625082979	0.401469309603821	1.0
MR-IVW LD	creatinine	HMDB0000562	phenylethylamine	HMDB0012275	met-d-Creatinine	bioa_015	1:78344069-78844069	0.703419495761269	0.574219996539811	0.220575220505703	1.0
MR-IVW LD	creatinine	HMDB0000562	phenylethylamine	HMDB0012275	met-d-Creatinine	bioa_015	1:113008681-113508681	0.668883328552996	0.470382087590012	0.155026250942394	1.0
MR-IVW LD	creatinine	HMDB0000562	phenylethylamine	HMDB0012275	met-d-Creatinine	bioa_015	1:150079982-151190625	-0.367709359124033	0.433619527268905	0.396437970732092	1.0
MR-IVW LD	creatinine	HMDB0000562	phenylethylamine	HMDB0012275	met-d-Creatinine	bioa_015	1:212502129-213002129	-0.14003662205893	0.648317694717285	0.828987747564893	1.0
MR-IVW LD	creatinine	HMDB0000562	phenylethylamine	HMDB0012275	met-d-Creatinine	bioa_015	1:243202864-243702864	0.899291157244144	0.642809976586237	0.161812983065161	1.0
MR-IVW LD	creatinine	HMDB0000562	phenylethylamine	HMDB0012275	met-d-Creatinine	bioa_015	2:15538692-16038692	-0.291977873099081	0.623884344228808	0.639784589706835	1.0
MR-IVW LD	creatinine	HMDB0000562	phenylethylamine	HMDB0012275	met-d-Creatinine	bioa_015	2:18426203-18926203	-0.0892026561603638	0.586859580002399	0.879186935651524	1.0
MR-IVW LD	creatinine	HMDB0000562	phenylethylamine	HMDB0012275	met-d-Creatinine	bioa_015	2:54331356-54831356	-1.64945403325553	0.651958115911276	0.0114062526659014	1.0
MR-IVW LD	creatinine	HMDB0000562	phenylethylamine	HMDB0012275	met-d-Creatinine	bioa_015	2:73303397-74097901	0.595190077434649	0.540590442719936	0.27089665716081	1.0
MR-IVW LD	creatinine	HMDB0000562	phenylethylamine	HMDB0012275	met-d-Creatinine	bioa_015	2:121056440-121556440	0.257199954175017	0.53140486399797	0.628385869121304	1.0
MR-IVW LD	creatinine	HMDB0000562	phenylethylamine	HMDB0012275	met-d-Creatinine	bioa_015	2:176734544-177234544	-0.184755053788041	0.530905326977135	0.727840183494352	1.0
MR-IVW LD	creatinine	HMDB0000562	phenylethylamine	HMDB0012275	met-d-Creatinine	bioa_015	2:211293055-211793055	-0.203188276541529	0.318976886250439	0.524124843597983	1.0
MR-IVW LD	creatinine	HMDB0000562	phenylethylamine	HMDB0012275	met-d-Creatinine	bioa_015	2:217394852-217894852	-0.0241657459384315	0.493178488539427	0.960919295941153	1.0
MR-IVW LD	creatinine	HMDB0000562	phenylethylamine	HMDB0012275	met-d-Creatinine	bioa_015	2:220108198-220608198	-0.135879600702565	0.516652474154255	0.79255057911493	1.0
MR-IVW LD	creatinine	HMDB0000562	phenylethylamine	HMDB0012275	met-d-Creatinine	bioa_015	3:38187471-38687471	0.50647956642632	0.623743308406802	0.416791631493265	1.0
MR-IVW LD	creatinine	HMDB0000562	phenylethylamine	HMDB0012275	met-d-Creatinine	bioa_015	3:141462708-141962708	-0.189233686716842	0.536072766903241	0.724088440535263	1.0
MR-IVW LD	creatinine	HMDB0000562	phenylethylamine	HMDB0012275	met-d-Creatinine	bioa_015	3:185024780-185524780	-0.577199486907845	0.594438194549792	0.331548278577788	1.0
MR-IVW LD	creatinine	HMDB0000562	phenylethylamine	HMDB0012275	met-d-Creatinine	bioa_015	4:76880934-77664144	0.0487549394203468	0.248749690920142	0.844610165996747	1.0
MR-IVW LD	creatinine	HMDB0000562	phenylethylamine	HMDB0012275	met-d-Creatinine	bioa_015	4:103323863-104102802	0.740014375815683	0.50375382969073	0.141832789223458	1.0
MR-IVW LD	creatinine	HMDB0000562	phenylethylamine	HMDB0012275	met-d-Creatinine	bioa_015	5:39144851-39644851	-0.0567326775786733	0.411106359265761	0.890240417547461	1.0
MR-IVW LD	creatinine	HMDB0000562	phenylethylamine	HMDB0012275	met-d-Creatinine	bioa_015	5:53045546-53835870	-0.0467767091558571	0.615483015208655	0.939419098199488	1.0
MR-IVW LD	creatinine	HMDB0000562	phenylethylamine	HMDB0012275	met-d-Creatinine	bioa_015	5:176565124-177065124	0.0897013111092189	0.355957583766747	0.801041063801352	1.0
MR-IVW LD	creatinine	HMDB0000562	phenylethylamine	HMDB0012275	met-d-Creatinine	bioa_015	6:43556335-44056335	0.352600460426524	0.467020477386127	0.450248982219857	1.0
MR-IVW LD	creatinine	HMDB0000562	phenylethylamine	HMDB0012275	met-d-Creatinine	bioa_015	6:108750742-109250742	0.201982066649042	0.637167402678378	0.751243602253868	1.0
MR-IVW LD	creatinine	HMDB0000562	phenylethylamine	HMDB0012275	met-d-Creatinine	bioa_015	6:133547208-134047208	0.39044835379771	0.588024629213421	0.506690311086055	1.0
MR-IVW LD	creatinine	HMDB0000562	phenylethylamine	HMDB0012275	met-d-Creatinine	bioa_015	6:160418389-160927934	-0.400292828769667	0.377278820706569	0.288689901171308	1.0
MR-IVW LD	creatinine	HMDB0000562	phenylethylamine	HMDB0012275	met-d-Creatinine	bioa_015	7:1036567-1536567	-0.193225581091699	0.367349013482322	0.59888820697391	1.0
MR-IVW LD	creatinine	HMDB0000562	phenylethylamine	HMDB0012275	met-d-Creatinine	bioa_015	7:25488956-25988956	-0.478818405329338	0.612299751060534	0.434214573590607	1.0
MR-IVW LD	creatinine	HMDB0000562	phenylethylamine	HMDB0012275	met-d-Creatinine	bioa_015	7:76984640-77791673	0.0987597335321611	0.57086551174661	0.862651427622586	1.0
MR-IVW LD	creatinine	HMDB0000562	phenylethylamine	HMDB0012275	met-d-Creatinine	bioa_015	7:128492221-128992221	-0.480359470372578	0.587955288093733	0.413928428046814	1.0
MR-IVW LD	creatinine	HMDB0000562	phenylethylamine	HMDB0012275	met-d-Creatinine	bioa_015	7:151165041-151665041	0.214820280501943	0.271237727906493	0.428360676233074	1.0
MR-IVW LD	creatinine	HMDB0000562	phenylethylamine	HMDB0012275	met-d-Creatinine	bioa_015	7:155370831-155870831	-0.0482442530417299	0.56097968653175	0.93146641722727	1.0
MR-IVW LD	creatinine	HMDB0000562	phenylethylamine	HMDB0012275	met-d-Creatinine	bioa_015	8:8031142-9250941	-0.371254766694313	0.566801170525669	0.512467754059225	1.0
MR-IVW LD	creatinine	HMDB0000562	phenylethylamine	HMDB0012275	met-d-Creatinine	bioa_015	8:9759952-10530228	0.434641955250181	0.65261554842369	0.505411100401596	1.0
MR-IVW LD	creatinine	HMDB0000562	phenylethylamine	HMDB0012275	met-d-Creatinine	bioa_015	8:10561829-11945872	0.785297194813911	0.609229786511957	0.19739808657883	1.0
MR-IVW LD	creatinine	HMDB0000562	phenylethylamine	HMDB0012275	met-d-Creatinine	bioa_015	8:19609539-20109539	-0.224651758817936	0.603902577467575	0.70989284934996	1.0
MR-IVW LD	creatinine	HMDB0000562	phenylethylamine	HMDB0012275	met-d-Creatinine	bioa_015	8:23527006-24027006	0.949058318888815	0.530496544935054	0.0736148155550168	1.0
MR-IVW LD	creatinine	HMDB0000562	phenylethylamine	HMDB0012275	met-d-Creatinine	bioa_015	8:30157389-30657389	-0.268260021478138	0.60829936843115	0.659212996993013	1.0
MR-IVW LD	creatinine	HMDB0000562	phenylethylamine	HMDB0012275	met-d-Creatinine	bioa_015	8:144768354-145268354	-0.614782422942222	0.634450384873288	0.332545189177893	1.0
MR-IVW LD	creatinine	HMDB0000562	phenylethylamine	HMDB0012275	met-d-Creatinine	bioa_015	9:71184707-71684707	-1.07307842712621	0.524220042562879	0.0406580845427453	1.0
MR-IVW LD	creatinine	HMDB0000562	phenylethylamine	HMDB0012275	met-d-Creatinine	bioa_015	10:52398454-52898454	-0.105901719895866	0.545885154102409	0.846175881903165	1.0
MR-IVW LD	creatinine	HMDB0000562	phenylethylamine	HMDB0012275	met-d-Creatinine	bioa_015	11:1928330-2428330	-0.442432638300404	0.649680819824384	0.495871490431586	1.0
MR-IVW LD	creatinine	HMDB0000562	phenylethylamine	HMDB0012275	met-d-Creatinine	bioa_015	11:15629946-16129946	0.257950420376228	0.617106268842656	0.675947117225489	1.0
MR-IVW LD	creatinine	HMDB0000562	phenylethylamine	HMDB0012275	met-d-Creatinine	bioa_015	11:30504837-31294673	0.231198050523	0.405610614952631	0.568677698092649	1.0
MR-IVW LD	creatinine	HMDB0000562	phenylethylamine	HMDB0012275	met-d-Creatinine	bioa_015	11:116373213-117240760	0.523402929967704	0.323563565247668	0.105744492509528	2.0
MR-IVW LD	creatinine	HMDB0000562	phenylethylamine	HMDB0012275	met-d-Creatinine	bioa_015	12:15092463-15592463	0.249700237746016	0.607543157532894	0.68107253470193	1.0
MR-IVW LD	creatinine	HMDB0000562	phenylethylamine	HMDB0012275	met-d-Creatinine	bioa_015	15:41118334-41871842	-0.437192038610668	0.492333376813816	0.374540751311536	1.0
MR-IVW LD	creatinine	HMDB0000562	phenylethylamine	HMDB0012275	met-d-Creatinine	bioa_015	15:45400360-46179051	0.213015558118052	0.292202411684574	0.466001662482237	1.0
MR-IVW LD	creatinine	HMDB0000562	phenylethylamine	HMDB0012275	met-d-Creatinine	bioa_015	15:53700578-54200578	-0.907481080856087	0.531623363126001	0.0878220523955272	1.0
MR-IVW LD	creatinine	HMDB0000562	phenylethylamine	HMDB0012275	met-d-Creatinine	bioa_015	15:76097375-76597375	0.0453900959211056	0.540358284775096	0.93305643176983	1.0
MR-IVW LD	creatinine	HMDB0000562	phenylethylamine	HMDB0012275	met-d-Creatinine	bioa_015	16:20142332-21335139	-0.147405596246566	0.277098284119518	0.59475271740026	2.0
MR-IVW LD	creatinine	HMDB0000562	phenylethylamine	HMDB0012275	met-d-Creatinine	bioa_015	16:89453424-89953424	0.546039610126025	0.566431130836123	0.335045925872147	1.0
MR-IVW LD	creatinine	HMDB0000562	phenylethylamine	HMDB0012275	met-d-Creatinine	bioa_015	17:19176536-19724875	0.399766784428496	0.410017214798456	0.32956025996062	1.0
MR-IVW LD	creatinine	HMDB0000562	phenylethylamine	HMDB0012275	met-d-Creatinine	bioa_015	17:37200083-37954217	0.12771102221298	0.427127164591906	0.764940045553645	1.0
MR-IVW LD	creatinine	HMDB0000562	phenylethylamine	HMDB0012275	met-d-Creatinine	bioa_015	17:58690466-59700441	0.203817784636268	0.30431146955099	0.503006323632488	2.0
MR-IVW LD	creatinine	HMDB0000562	phenylethylamine	HMDB0012275	met-d-Creatinine	bioa_015	19:32940263-33709298	0.636667517034482	0.499739024359876	0.202663416171642	1.0
MR-IVW LD	creatinine	HMDB0000562	phenylethylamine	HMDB0012275	met-d-Creatinine	bioa_015	19:45162079-45662079	-0.273008723851382	0.626166797824272	0.662836729570658	1.0
MR-IVW LD	creatinine	HMDB0000562	phenylethylamine	HMDB0012275	met-d-Creatinine	bioa_015	20:32653904-33537782	-0.489580530831189	0.508919470718496	0.336049603935498	1.0
MR-IVW LD	creatinine	HMDB0000562	phenylethylamine	HMDB0012275	met-d-Creatinine	bioa_015	22:38345240-38845240	0.0642643696993413	0.472532130142239	0.891821280964686	1.0
MR-IVW LD	creatinine	HMDB0000562	phosphate	HMDB0001429	M00513	GCST90200393	7:23845366-24345366	-0.0778626373252788	0.163883861158173	0.634709545160505	1.0
MR-IVW LD	arginine	HMDB0000517	5-oxoproline	HMDB0000267	bioa_002	M01494	2:24182937-24682937	-0.139607172244252	0.372285792651339	0.707660466654553	1.0
MR-IVW LD	arginine	HMDB0000517	5-oxoproline	HMDB0000267	bioa_002	M01494	2:211333022-211833022	0.309627024222099	0.260086700346563	0.233859282692744	1.0
MR-IVW LD	arginine	HMDB0000517	5-oxoproline	HMDB0000267	bioa_002	M01494	2:219037276-219788019	0.283634543158482	0.283634543158482	0.317310507862914	1.0
MR-IVW LD	arginine	HMDB0000517	5-oxoproline	HMDB0000267	bioa_002	M01494	4:144583533-145083533	-0.486856408958418	0.278203662261953	0.0801183137276338	1.0
MR-IVW LD	arginine	HMDB0000517	5-oxoproline	HMDB0000267	bioa_002	M01494	5:177386199-177886199	-0.113752761071384	0.341258283214158	0.738882680363532	1.0
MR-IVW LD	arginine	HMDB0000517	5-oxoproline	HMDB0000267	bioa_002	M01494	6:131339506-132265729	-0.166295935031462	0.129383862450102	0.198690557103206	2.0
MR-IVW LD	arginine	HMDB0000517	5-oxoproline	HMDB0000267	bioa_002	M01494	6:135177817-135677817	0.112999970443899	0.322857058411142	0.726338697648764	1.0
MR-IVW LD	arginine	HMDB0000517	5-oxoproline	HMDB0000267	bioa_002	M01494	6:139590693-140090693	-0.113381823106346	0.283454557765869	0.689156516779355	1.0
MR-IVW LD	arginine	HMDB0000517	5-oxoproline	HMDB0000267	bioa_002	M01494	10:99898951-100398951	-0.112651961855196	0.360486277936634	0.754660563059691	1.0
MR-IVW LD	arginine	HMDB0000517	5-oxoproline	HMDB0000267	bioa_002	M01494	12:46680313-47435518	0.483673185278808	0.304924399414901	0.112692383859116	1.0
MR-IVW LD	arginine	HMDB0000517	5-oxoproline	HMDB0000267	bioa_002	M01494	16:68076200-68576200	-0.578599116022047	0.350666130922453	0.0989429360672967	1.0
MR-IVW LD	arginine	HMDB0000517	5-oxoproline	HMDB0000267	bioa_002	M01494	19:12757458-13257458	0.392566888841665	0.196283444420833	0.0455002638963584	1.0
MR-IVW LD	serine	HMDB0000187	choline	HMDB0000097	bioa_018	GCST90200327	1:11610843-12110843	0.668082420162697	0.337141375794614	0.047523007265882	1.0
MR-IVW LD	serine	HMDB0000187	choline	HMDB0000097	bioa_018	GCST90200327	1:119427250-120522606	-0.13480965618385	0.0828699902099445	0.103787898276439	5.0
MR-IVW LD	serine	HMDB0000187	choline	HMDB0000097	bioa_018	GCST90200327	2:27480940-27980940	-0.317091619230638	0.303569969446766	0.29623464283674	1.0
MR-IVW LD	serine	HMDB0000187	choline	HMDB0000097	bioa_018	GCST90200327	2:211315692-212076215	-0.580511814695773	0.141601599107578	4.13840837280652e-05	1.0
MR-IVW LD	serine	HMDB0000187	choline	HMDB0000097	bioa_018	GCST90200327	3:125660381-126160381	0.329593067477398	0.347416172727199	0.342774174062485	1.0
MR-IVW LD	serine	HMDB0000187	choline	HMDB0000097	bioa_018	GCST90200327	7:55551853-56922308	0.126562414340913	0.126858272753486	0.318440470500849	1.0
MR-IVW LD	serine	HMDB0000187	choline	HMDB0000097	bioa_018	GCST90200327	8:126232621-126732621	0.43732717276922	0.28868234579164	0.129795723731765	1.0
MR-IVW LD	serine	HMDB0000187	choline	HMDB0000097	bioa_018	GCST90200327	10:65065800-65565800	-0.334879217738153	0.341358228566692	0.32658292466506	1.0
MR-IVW LD	glutamine	HMDB0000641	spermidine	HMDB0001257	bioa_006	GCST90200423	2:27200724-28253174	0.237265620410932	0.353558686738315	0.502170545621344	1.0
MR-IVW LD	glutamine	HMDB0000641	spermidine	HMDB0001257	bioa_006	GCST90200423	2:191299636-192089976	0.135100223361289	0.334915427935896	0.686664221577096	1.0
MR-IVW LD	glutamine	HMDB0000641	spermidine	HMDB0001257	bioa_006	GCST90200423	6:20469561-20969561	0.41995050994391	0.619979645070478	0.49817644790382	1.0
MR-IVW LD	glutamine	HMDB0000641	spermidine	HMDB0001257	bioa_006	GCST90200423	7:72732874-73232874	0.403641396880234	0.447615718243501	0.367185029170094	1.0
MR-IVW LD	glutamine	HMDB0000641	spermidine	HMDB0001257	bioa_006	GCST90200423	8:134082558-134582558	0.681599901679968	0.624816899344625	0.275325940400991	1.0
MR-IVW LD	glutamine	HMDB0000641	spermidine	HMDB0001257	bioa_006	GCST90200423	9:4032942-4532942	0.0339109861662127	0.542071024559543	0.950118317813072	1.0
MR-IVW LD	glutamine	HMDB0000641	spermidine	HMDB0001257	bioa_006	GCST90200423	10:64798306-65565800	2.06763600762037	0.624287514443765	0.0009263379490381	1.0
MR-IVW LD	glutamine	HMDB0000641	spermidine	HMDB0001257	bioa_006	GCST90200423	10:99109412-99609412	0.551165845623932	0.259888202917971	0.033940274322091	1.0
MR-IVW LD	glutamine	HMDB0000641	spermidine	HMDB0001257	bioa_006	GCST90200423	12:46679007-47711183	0.190311003586061	0.275262446003141	0.489326646800101	1.0
MR-IVW LD	glutamine	HMDB0000641	spermidine	HMDB0001257	bioa_006	GCST90200423	12:56615040-57375879	0.0491771112427841	0.0965085220245234	0.610358092219815	1.0
MR-IVW LD	glutamine	HMDB0000641	spermidine	HMDB0001257	bioa_006	GCST90200423	12:59344212-60165849	0.406012111839067	0.4039560424015	0.314853594503179	1.0
MR-IVW LD	glutamine	HMDB0000641	spermidine	HMDB0001257	bioa_006	GCST90200423	14:100594368-101094368	-1.02256526375423	0.554200151691184	0.0650202209619298	1.0
MR-IVW LD	glutamine	HMDB0000641	spermidine	HMDB0001257	bioa_006	GCST90200423	15:58477325-58977325	-0.410155840257412	0.606777001794816	0.499067236457047	1.0
MR-IVW LD	histidine	HMDB0000177	phenylethylamine	HMDB0012275	bioa_009	bioa_015	2:27492603-27992603	0.175110082017056	0.361051715499084	0.627676345513821	1.0
MR-IVW LD	histidine	HMDB0000177	phenylethylamine	HMDB0012275	bioa_009	bioa_015	2:211331245-211831245	-0.0417388824979436	0.331260972205922	0.899731924575474	1.0
MR-IVW LD	histidine	HMDB0000177	phenylethylamine	HMDB0012275	bioa_009	bioa_015	3:186208322-186708322	-0.0678751548219654	0.416411992772816	0.870518434670969	1.0
MR-IVW LD	histidine	HMDB0000177	phenylethylamine	HMDB0012275	bioa_009	bioa_015	4:186893802-187393802	-0.161598750953086	0.218376690477144	0.459299994329581	1.0
MR-IVW LD	histidine	HMDB0000177	phenylethylamine	HMDB0012275	bioa_009	bioa_015	8:145389726-145889726	-0.327033970214193	0.508606485558623	0.520224099883475	1.0
MR-IVW LD	histidine	HMDB0000177	phenylethylamine	HMDB0012275	bioa_009	bioa_015	9:135904304-136404304	0.281565064212228	0.424683354769571	0.50733055407723	1.0
MR-IVW LD	histidine	HMDB0000177	phenylethylamine	HMDB0012275	bioa_009	bioa_015	12:56615040-57115040	0.206937235359682	0.41304837397142	0.616371122919084	1.0
MR-IVW LD	histidine	HMDB0000177	phenylethylamine	HMDB0012275	bioa_009	bioa_015	12:96083535-96730076	-0.0967327161593336	0.183692096913029	0.598469660469007	3.0
MR-IVW LD	histidine	HMDB0000177	phenylethylamine	HMDB0012275	bioa_009	bioa_015	14:21229605-21729605	0.740818175989706	0.541929901967598	0.171625305510115	1.0
MR-IVW LD	histidine	HMDB0000177	phenylethylamine	HMDB0012275	bioa_009	bioa_015	15:58473939-58973939	-0.404138684284769	0.55589915307396	0.467225955745517	1.0
MR-IVW LD	biliverdin	HMDB0001008	3-hydroxybutyrate (bhba)	HMDB0000011	M02137	met-d-bOHbutyrate	2:234046650-234918570	0.0063496333401717	0.0092263422797427	0.491322436518455	1.0
MR-IVW LD	acetone	HMDB0001659	n-formylanthranilic acid	HMDB0004089	met-d-Acetone	GCST90199960	1:120074995-120574995	0.450971909890684	0.700917835839009	0.519963311498083	1.0
MR-IVW LD	acetone	HMDB0001659	n-formylanthranilic acid	HMDB0004089	met-d-Acetone	GCST90199960	5:41206969-43455198	-0.178245749748349	0.254247972557	0.483259027904663	2.0
MR-IVW LD	acetone	HMDB0001659	n-formylanthranilic acid	HMDB0004089	met-d-Acetone	GCST90199960	6:166522838-167022838	1.00190173470254	0.608451797879031	0.0996318383619993	1.0
MR-IVW LD	acetone	HMDB0001659	n-formylanthranilic acid	HMDB0004089	met-d-Acetone	GCST90199960	8:126241733-126741733	-0.169109138457239	0.634080530605898	0.789700322781491	1.0
MR-IVW LD	acetone	HMDB0001659	n-formylanthranilic acid	HMDB0004089	met-d-Acetone	GCST90199960	10:135065795-135607239	0.326103279091447	0.365782283631412	0.372648716498407	2.0
MR-IVW LD	acetone	HMDB0001659	n-formylanthranilic acid	HMDB0004089	met-d-Acetone	GCST90199960	11:116461180-116961180	-0.36279839162936	0.685084324444817	0.596411834103274	1.0
MR-IVW LD	acetone	HMDB0001659	n-formylanthranilic acid	HMDB0004089	met-d-Acetone	GCST90199960	12:122365033-122865033	0.299293392668734	0.575549102092874	0.603054057243234	1.0
MR-IVW LD	acetone	HMDB0001659	n-formylanthranilic acid	HMDB0004089	met-d-Acetone	GCST90199960	12:123068455-124007504	0.815642716831788	0.664725204113846	0.219808516984272	1.0
MR-IVW LD	acetone	HMDB0001659	n-formylanthranilic acid	HMDB0004089	met-d-Acetone	GCST90199960	13:42058883-42558883	0.0249879830883907	0.689245159118237	0.971079725423721	1.0
MR-IVW LD	acetone	HMDB0001659	n-formylanthranilic acid	HMDB0004089	met-d-Acetone	GCST90199960	17:6935779-7435779	0.245898161087155	0.503111823379699	0.625015523495665	1.0
MR-IVW LD	acetone	HMDB0001659	n-formylanthranilic acid	HMDB0004089	met-d-Acetone	GCST90199960	19:45929043-46429043	0.879327470898565	0.675220108081547	0.192819760612215	1.0
MR-IVW LD	glutamine	HMDB0000641	urate	HMDB0000289	met-d-Gln	M01604	1:213912734-214412734	0.56932126106663	0.60490383988329	0.346614432503047	1.0
MR-IVW LD	glutamine	HMDB0000641	urate	HMDB0000289	met-d-Gln	M01604	2:26939063-28767861	-0.710299507558279	0.2104591133506	0.00073815690855	1.0
MR-IVW LD	glutamine	HMDB0000641	urate	HMDB0000289	met-d-Gln	M01604	2:190998205-192033792	-0.139615850432054	0.263718828593883	0.596519838726621	1.0
MR-IVW LD	glutamine	HMDB0000641	urate	HMDB0000289	met-d-Gln	M01604	2:211168890-211668890	0.132205674805006	0.705096932293383	0.85126862368821	1.0
MR-IVW LD	glutamine	HMDB0000641	urate	HMDB0000289	met-d-Gln	M01604	3:38941335-39441335	-0.359736511188816	0.679502298912214	0.596519838726621	1.0
MR-IVW LD	glutamine	HMDB0000641	urate	HMDB0000289	met-d-Gln	M01604	3:52085887-52937605	-0.181227228236512	0.724908912946061	0.802587348634156	1.0
MR-IVW LD	glutamine	HMDB0000641	urate	HMDB0000289	met-d-Gln	M01604	3:159689586-160441236	0.36614486915483	0.390554527098486	0.348501423761085	1.0
MR-IVW LD	glutamine	HMDB0000641	urate	HMDB0000289	met-d-Gln	M01604	5:55611894-56111894	-1.44704589454098	0.702850863062761	0.0395111467775614	1.0
MR-IVW LD	glutamine	HMDB0000641	urate	HMDB0000289	met-d-Gln	M01604	6:20425792-20925792	0.60319569339167	0.640895424228645	0.346614432503047	1.0
MR-IVW LD	glutamine	HMDB0000641	urate	HMDB0000289	met-d-Gln	M01604	6:41265224-41765224	1.12229882637535	0.733810771091579	0.126162397742483	1.0
MR-IVW LD	glutamine	HMDB0000641	urate	HMDB0000289	met-d-Gln	M01604	6:56020405-56520405	-0.212598127276177	0.722833632739018	0.768668006560813	1.0
MR-IVW LD	glutamine	HMDB0000641	urate	HMDB0000289	met-d-Gln	M01604	6:126492728-127693092	0.0311102568978488	0.49776411036558	0.950164661941506	1.0
MR-IVW LD	glutamine	HMDB0000641	urate	HMDB0000289	met-d-Gln	M01604	6:131635614-132135614	-0.227588827408155	0.552715723705519	0.680511892901687	1.0
MR-IVW LD	glutamine	HMDB0000641	urate	HMDB0000289	met-d-Gln	M01604	7:72772933-73272933	0.115229465270882	0.345688395812651	0.738882680363532	1.0
MR-IVW LD	glutamine	HMDB0000641	urate	HMDB0000289	met-d-Gln	M01604	8:17124777-17669461	0.184775758241694	0.492735355311188	0.707660466654554	1.0
MR-IVW LD	glutamine	HMDB0000641	urate	HMDB0000289	met-d-Gln	M01604	8:126231747-126731747	0.366174350246279	0.585878960394049	0.531971058097403	1.0
MR-IVW LD	glutamine	HMDB0000641	urate	HMDB0000289	met-d-Gln	M01604	9:4040541-4540541	-0.0622560750471758	0.498048600377411	0.900523550339775	1.0
MR-IVW LD	glutamine	HMDB0000641	urate	HMDB0000289	met-d-Gln	M01604	9:21884172-22384172	0.559288349978323	0.688354892281014	0.416504786576219	1.0
MR-IVW LD	glutamine	HMDB0000641	urate	HMDB0000289	met-d-Gln	M01604	10:98828483-99609412	-0.181420149428711	0.205609502685874	0.377585975474251	1.0
MR-IVW LD	glutamine	HMDB0000641	urate	HMDB0000289	met-d-Gln	M01604	10:114535278-115035278	0.0428588164021458	0.685741062434332	0.950164661941506	1.0
MR-IVW LD	glutamine	HMDB0000641	urate	HMDB0000289	met-d-Gln	M01604	11:8005408-8505408	0.355287496651534	0.437276918955735	0.416504786576219	1.0
MR-IVW LD	glutamine	HMDB0000641	urate	HMDB0000289	met-d-Gln	M01604	11:18148958-18648958	0.219046344460271	0.700948302272868	0.754660563059686	1.0
MR-IVW LD	glutamine	HMDB0000641	urate	HMDB0000289	met-d-Gln	M01604	11:73860169-74360169	0.718521209456707	0.693744616027166	0.300335455676674	1.0
MR-IVW LD	glutamine	HMDB0000641	urate	HMDB0000289	met-d-Gln	M01604	12:4051876-4551876	0.752069100694638	0.717884141572151	0.294814158063053	1.0
MR-IVW LD	glutamine	HMDB0000641	urate	HMDB0000289	met-d-Gln	M01604	12:46377388-47736079	-0.138791590580337	0.234143803442621	0.553340323841391	2.0
MR-IVW LD	glutamine	HMDB0000641	urate	HMDB0000289	met-d-Gln	M01604	12:55949170-57674145	-0.0991491307261505	0.0888844105323206	0.264643105179166	3.0
MR-IVW LD	glutamine	HMDB0000641	urate	HMDB0000289	met-d-Gln	M01604	12:59330993-60240767	-0.089293677087136	0.31199480491297	0.774723068514284	2.0
MR-IVW LD	glutamine	HMDB0000641	urate	HMDB0000289	met-d-Gln	M01604	12:121134495-121634495	-1.08485616629158	0.723237444194388	0.133614402537718	1.0
MR-IVW LD	glutamine	HMDB0000641	urate	HMDB0000289	met-d-Gln	M01604	14:21242229-21782312	0.428626677218674	0.685802683549881	0.531971058097403	1.0
MR-IVW LD	glutamine	HMDB0000641	urate	HMDB0000289	met-d-Gln	M01604	14:74940531-75440531	-1.04296619721615	0.667498366218338	0.118170245865335	1.0
MR-IVW LD	glutamine	HMDB0000641	urate	HMDB0000289	met-d-Gln	M01604	14:100545139-101045139	0.129211298438878	0.549148018365235	0.813980460416919	1.0
MR-IVW LD	glutamine	HMDB0000641	urate	HMDB0000289	met-d-Gln	M01604	16:70118909-70618909	0.98988525082238	0.698742529992266	0.156580407089633	1.0
MR-IVW LD	glutamine	HMDB0000641	urate	HMDB0000289	met-d-Gln	M01604	17:25345818-25845818	-0.113945975278991	0.607711868154636	0.85126862368821	1.0
MR-IVW LD	glutamine	HMDB0000641	urate	HMDB0000289	met-d-Gln	M01604	18:31306350-31806350	0.684431077465083	0.730059815962756	0.348501423761085	1.0
MR-IVW LD	glutamine	HMDB0000641	urate	HMDB0000289	met-d-Gln	M01604	20:55862882-56362882	-0.565080694896816	0.695483932180698	0.416504786576219	1.0
MR-IVW LD	glutamine	HMDB0000641	urate	HMDB0000289	met-d-Gln	M01604	22:44074730-44574730	-2.40826175386895	0.682340830262867	0.0004164845611232	1.0
MR-IVW LD	caffeine	HMDB0001847	kynurenine	HMDB0000684	M00569	GCST90199636	7:17037106-17537106	0.178842503181988	0.15011385994302	0.233504825739661	1.0
MR-IVW LD	caffeine	HMDB0001847	kynurenine	HMDB0000684	M00569	GCST90199636	15:74777880-75277880	-0.112908622577022	0.146651677304539	0.441353161435465	1.0
MR-IVW LD	acetylphosphate	HMDB0001494	1-stearoyl-2-oleoyl-gps (18:0/18:1)	HMDB0010163	M15488	GCST90199652	1:109564880-110064880	0.0156208726302223	0.166022130715998	0.925038380004385	1.0
MR-IVW LD	acetylphosphate	HMDB0001494	1-stearoyl-2-oleoyl-gps (18:0/18:1)	HMDB0010163	M15488	GCST90199652	6:96128415-96628415	-0.264446365498261	0.172005455424774	0.124188018748752	1.0
MR-IVW LD	5-oxoproline	HMDB0000267	allantoin	HMDB0000462	M01494	GCST90200286	8:144903138-145403138	-0.0267983892183662	0.0484669006272821	0.580317195267812	1.0
MR-IVW LD	serine	HMDB0000187	acetoacetate	HMDB0000060	M32315	GCST90200318	1:119966025-120466025	-0.153712548008156	0.0996470439388922	0.122935123493904	1.0
MR-IVW LD	serine	HMDB0000187	acetoacetate	HMDB0000060	M32315	GCST90200318	2:211323559-211823559	0.138899796091335	0.133010683948936	0.29635795301597	1.0
MR-IVW LD	serine	HMDB0000187	acetoacetate	HMDB0000060	M32315	GCST90200318	7:55822010-56322010	-0.0964609992866579	0.179092780454584	0.590156614902534	1.0
MR-IVW LD	n-acetylornithine	HMDB0003357	choline	HMDB0000097	M15630	GCST90200327	2:73124156-74349562	0.0358301656825602	0.023986506279262	0.135237465353965	1.0
MR-IVW LD	isoleucine	HMDB0000172	uridine	HMDB0000296	met-d-Ile	GCST90200407	2:27480940-28253174	0.71085694762948	0.564797477846528	0.208173028619714	1.0
MR-IVW LD	isoleucine	HMDB0000172	uridine	HMDB0000296	met-d-Ile	GCST90200407	2:165251927-165751927	0.491225538367486	0.516546510201087	0.341614392955751	1.0
MR-IVW LD	isoleucine	HMDB0000172	uridine	HMDB0000296	met-d-Ile	GCST90200407	4:88890833-89475171	0.159601542711706	0.20442235779826	0.434953037824986	2.0
MR-IVW LD	isoleucine	HMDB0000172	uridine	HMDB0000296	met-d-Ile	GCST90200407	8:76193463-76693463	0.586477627680155	0.649889724813943	0.366830416287546	1.0
MR-IVW LD	isoleucine	HMDB0000172	uridine	HMDB0000296	met-d-Ile	GCST90200407	12:56611458-57111458	0.800443061657034	0.462620032396929	0.083587645049996	1.0
MR-IVW LD	isoleucine	HMDB0000172	uridine	HMDB0000296	met-d-Ile	GCST90200407	16:69331471-69831471	-0.864857872754305	0.574563912396576	0.132261808038056	1.0
MR-IVW LD	isoleucine	HMDB0000172	uridine	HMDB0000296	met-d-Ile	GCST90200407	16:69865519-70914672	-0.0425203896347644	0.32312150373724	0.895306561386602	1.0
MR-IVW LD	isoleucine	HMDB0000172	uridine	HMDB0000296	met-d-Ile	GCST90200407	17:6935779-7435779	-0.0968124687900102	0.473066944941005	0.837846713303963	1.0
MR-IVW LD	isoleucine	HMDB0000172	uridine	HMDB0000296	met-d-Ile	GCST90200407	19:49069664-49569664	0.530495958429651	0.438340110304589	0.226187493076687	1.0
MR-IVW LD	myo-inositol	HMDB0000211	acetylphosphate	HMDB0001494	M19934	M15488	16:24681798-25181798	0.203876000572974	0.140771524205149	0.147539915532314	1.0
MR-IVW LD	myo-inositol	HMDB0000211	acetylphosphate	HMDB0001494	M19934	M15488	19:18368867-18868867	0.175115198000667	0.140092158400534	0.211299547333712	1.0
MR-IVW LD	caffeine	HMDB0001847	caffeine	HMDB0001847	M00569	GCST90200436	7:17037106-17537106	0.169242344971716	0.152339673950732	0.26658822106116	1.0
MR-IVW LD	caffeine	HMDB0001847	caffeine	HMDB0001847	M00569	GCST90200436	15:74777880-75277880	0.183370938111788	0.148816055225001	0.217874898115827	1.0
MR-IVW LD	valine	HMDB0000883	pantothenate	HMDB0000210	M01649	M01508	4:88976422-89476422	0.127472656813812	0.150649503507232	0.397466925422592	1.0
MR-IVW LD	cystine	HMDB0000192	5-acetylamino-6-formylamino-3-methyluracil	HMDB0011105	M31454	GCST90200680	22:24745202-25245202	-0.0748304710163394	0.0755054847605169	0.321656249124759	1.0
MR-IVW LD	glycine	HMDB0000123	eicosapentaenoate (epa; 20:5n3)	HMDB0001999	M32338	M18467	2:211289363-212090389	-0.0271701707302154	0.0470832448340979	0.563894427026399	2.0
MR-IVW LD	cholesterol	HMDB0000067	2-hydroxyphenylacetate	HMDB0000669	M00063	GCST90200369	1:109571511-110071511	0.170171156908804	0.179767946429265	0.343834650821953	1.0
MR-IVW LD	caffeine	HMDB0001847	sphingosine	HMDB0000252	GCST90200436	GCST90200385	15:56384745-56884745	-0.245111276932291	0.172384191599563	0.155058323533922	1.0
MR-IVW LD	caffeine	HMDB0001847	sphingosine	HMDB0000252	GCST90200436	GCST90200385	15:57044800-57544800	-0.146351364664991	0.184003204802181	0.426395980551696	1.0
MR-IVW LD	caffeine	HMDB0001847	serine	HMDB0000187	GCST90200436	GCST90200415	15:56384745-56884745	0.0921859218595569	0.169364156796289	0.586230938556273	1.0
MR-IVW LD	caffeine	HMDB0001847	serine	HMDB0000187	GCST90200436	GCST90200415	15:57044800-57544800	0.124490747312831	0.180761940919719	0.491012081064839	1.0
MR-IVW LD	threonine	HMDB0000167	arachidonate (20:4n6)	HMDB0001043	GCST90200432	M01110	2:27589369-28089369	-0.129327798001037	0.170168155264522	0.447254584875198	1.0
MR-IVW LD	threonine	HMDB0000167	arachidonate (20:4n6)	HMDB0001043	GCST90200432	M01110	14:100594368-101094368	-0.0556534170756612	0.190811715687982	0.770541497710555	1.0
MR-IVW LD	threonine	HMDB0000167	acetone	HMDB0001659	GCST90200432	met-d-Acetone	2:27589369-28089369	0.0419263556183017	0.0416390832819359	0.313983262961667	1.0
MR-IVW LD	threonine	HMDB0000167	acetone	HMDB0001659	GCST90200432	met-d-Acetone	2:211290507-211790507	-0.0555158588770301	0.036452866236077	0.127771446839031	1.0
MR-IVW LD	threonine	HMDB0000167	acetone	HMDB0001659	GCST90200432	met-d-Acetone	12:46938082-47438082	-0.0399751550980632	0.0432302763383769	0.355120552372407	1.0
MR-IVW LD	threonine	HMDB0000167	acetone	HMDB0001659	GCST90200432	met-d-Acetone	14:100594368-101094368	-0.0295963421851875	0.0482793793015676	0.539861511958658	1.0
MR-IVW LD	threonine	HMDB0000167	glutamine	HMDB0000641	GCST90200432	M00053	2:27589369-28089369	0.679731189795795	0.169932797448948	6.3342483666233e-05	1.0
MR-IVW LD	threonine	HMDB0000167	glutamine	HMDB0000641	GCST90200432	M00053	14:100594368-101094368	-0.294744771901214	0.190717205347845	0.122236355448012	1.0
MR-IVW LD	threonine	HMDB0000167	alpha-tocopherol	HMDB0001893	GCST90200432	M01561	2:27589369-28089369	-0.464547474946299	0.171149069717056	0.0066418854764263	1.0
MR-IVW LD	threonine	HMDB0000167	alpha-tocopherol	HMDB0001893	GCST90200432	M01561	14:100594368-101094368	0.275164516803518	0.191975244281524	0.151762600344517	1.0
MR-IVW LD	threonine	HMDB0000167	tyrosine	HMDB0000158	GCST90200432	met-d-Tyr	2:27589369-28089369	0.211733164713257	0.0416642880793299	3.73705567119348e-07	1.0
MR-IVW LD	threonine	HMDB0000167	tyrosine	HMDB0000158	GCST90200432	met-d-Tyr	2:211290507-211790507	0.236155461962584	0.0364725844866778	9.488983473091888e-11	1.0
MR-IVW LD	threonine	HMDB0000167	tyrosine	HMDB0000158	GCST90200432	met-d-Tyr	12:46938082-47438082	-0.0273896256050962	0.0432611995540048	0.526653849585817	1.0
MR-IVW LD	threonine	HMDB0000167	tyrosine	HMDB0000158	GCST90200432	met-d-Tyr	14:100594368-101094368	0.0080122987502521	0.0483138920840064	0.868284122612079	1.0
MR-IVW LD	threonine	HMDB0000167	5-acetylamino-6-formylamino-3-methyluracil	HMDB0011105	GCST90200432	GCST90200680	2:27589369-28089369	0.150348745322804	0.162028249131472	0.353450694289429	1.0
MR-IVW LD	threonine	HMDB0000167	5-acetylamino-6-formylamino-3-methyluracil	HMDB0011105	GCST90200432	GCST90200680	2:211290507-211790507	-0.301987285393591	0.141813895496686	0.0332160650050895	1.0
MR-IVW LD	threonine	HMDB0000167	5-acetylamino-6-formylamino-3-methyluracil	HMDB0011105	GCST90200432	GCST90200680	12:46938082-47438082	-0.163783830624644	0.168218907287216	0.330237757847514	1.0
MR-IVW LD	threonine	HMDB0000167	5-acetylamino-6-formylamino-3-methyluracil	HMDB0011105	GCST90200432	GCST90200680	14:100594368-101094368	0.134801892984511	0.187871085729278	0.473051226858081	1.0
MR-IVW LD	kynurenate	HMDB0000715	taurochenodeoxycholate	HMDB0000951	GCST90200454	GCST90200337	1:241463402-241963402	0.0252743305663054	0.0528056546655408	0.632202410217706	1.0
MR-IVW LD	kynurenate	HMDB0000715	taurochenodeoxycholate	HMDB0000951	GCST90200454	GCST90200337	4:170711647-171211647	0.0300702320335362	0.134477898949451	0.823062928399686	1.0
MR-IVW LD	kynurenate	HMDB0000715	taurochenodeoxycholate	HMDB0000951	GCST90200454	GCST90200337	16:58517848-59017848	-0.0543867853147972	0.153932683366857	0.72385201267383	1.0
MR-IVW LD	mannose	HMDB0000169	pyruvate	HMDB0000243	GCST90200435	GCST90200430	2:27176853-28662558	-0.290318707292931	0.084983641305118	0.0006350819837217	2.0
MR-IVW LD	mannose	HMDB0000169	pyruvate	HMDB0000243	GCST90200435	GCST90200430	12:22996345-23496345	-0.0196131104562648	0.18230728321737	0.914326717694795	1.0
MR-IVW LD	threonine	HMDB0000167	creatinine	HMDB0000562	GCST90200432	M00513	2:27589369-28089369	0.0300430247835418	0.170243807106738	0.859924253238214	1.0
MR-IVW LD	threonine	HMDB0000167	creatinine	HMDB0000562	GCST90200432	M00513	14:100594368-101094368	0.101057788516934	0.190886933865319	0.596519838726618	1.0
MR-IVW LD	cystine	HMDB0000192	3-methyl-2-oxobutyrate	HMDB0000019	M31454	GCST90199677	22:24745202-25245202	0.0424650290290411	0.0724508554659658	0.557793637754368	1.0
MR-IVW LD	threonine	HMDB0000167	adenosine 5'-monophosphate (amp)	HMDB0000045	GCST90200432	GCST90200356	2:27589369-28089369	0.0067189236951371	0.155815424397479	0.965605044603504	1.0
MR-IVW LD	threonine	HMDB0000167	adenosine 5'-monophosphate (amp)	HMDB0000045	GCST90200432	GCST90200356	2:211290507-211790507	0.131694310141346	0.136401407626935	0.33429901989895	1.0
MR-IVW LD	threonine	HMDB0000167	adenosine 5'-monophosphate (amp)	HMDB0000045	GCST90200432	GCST90200356	12:46938082-47438082	0.057804156574795	0.161768394296384	0.72084728982963	1.0
MR-IVW LD	threonine	HMDB0000167	adenosine 5'-monophosphate (amp)	HMDB0000045	GCST90200432	GCST90200356	14:100594368-101094368	0.310735564957583	0.180630726267849	0.0853814171421929	1.0
MR-IVW LD	mannose	HMDB0000169	cystine	HMDB0000192	GCST90200435	M31454	2:27176853-28662558	0.2573930846127	0.187449311620118	0.169710590866295	1.0
MR-IVW LD	mannose	HMDB0000169	cysteine	HMDB0000574	GCST90200435	M31453	2:27176853-28662558	0.0791571258692642	0.0980040606000416	0.419267732920395	1.0
MR-IVW LD	threonine	HMDB0000167	glucose	HMDB0000122	GCST90200432	met-d-Glucose	2:27589369-28089369	0.136740954468912	0.041674996710149	0.0010339319959211	1.0
MR-IVW LD	threonine	HMDB0000167	glucose	HMDB0000122	GCST90200432	met-d-Glucose	2:211290507-211790507	-0.0220277583272083	0.0364861653516106	0.546023790072876	1.0
MR-IVW LD	threonine	HMDB0000167	glucose	HMDB0000122	GCST90200432	met-d-Glucose	12:46938082-47438082	0.0268834492612464	0.043269487162413	0.534400476642483	1.0
MR-IVW LD	threonine	HMDB0000167	glucose	HMDB0000122	GCST90200432	met-d-Glucose	14:100594368-101094368	0.0748254354561908	0.0483226460037818	0.121512824695664	1.0
MR-IVW LD	threonine	HMDB0000167	bilirubin (z,z)	HMDB0000054	GCST90200432	M27716	2:27589369-28089369	0.168828275552336	0.18266665879433	0.355360112018657	1.0
MR-IVW LD	threonine	HMDB0000167	bilirubin (z,z)	HMDB0000054	GCST90200432	M27716	14:100594368-101094368	-0.176018436334171	0.204821453188852	0.390133657897213	1.0
MR-IVW LD	mannose	HMDB0000169	cystine	HMDB0000192	GCST90200435	GCST90200382	2:27176853-28662558	0.085973892406233	0.0854676657544951	0.314452602024689	2.0
MR-IVW LD	mannose	HMDB0000169	cystine	HMDB0000192	GCST90200435	GCST90200382	12:22996345-23496345	0.351960784239721	0.183177884836403	0.0546793755155307	1.0
MR-IVW LD	mannose	HMDB0000169	phenylalanine	HMDB0000159	GCST90200435	GCST90200396	2:27176853-28662558	0.0434257731152512	0.0852032918888025	0.610280935867092	2.0
MR-IVW LD	mannose	HMDB0000169	phenylalanine	HMDB0000159	GCST90200435	GCST90200396	12:22996345-23496345	0.0505616008588715	0.182649670314682	0.781916140801646	1.0
MR-IVW LD	mannose	HMDB0000169	betaine	HMDB0000043	GCST90200435	M03141	2:27176853-28662558	-0.016223318818833	0.0973399129129994	0.867632334778195	1.0
MR-IVW LD	threonine	HMDB0000167	cystine	HMDB0000192	GCST90200432	M31454	2:27589369-28089369	0.450293184343076	0.327930905988979	0.169710590866295	1.0
MR-IVW LD	threonine	HMDB0000167	cystine	HMDB0000192	GCST90200432	M31454	14:100594368-101094368	0.223116987930331	0.367841520641897	0.544144693769951	1.0
MR-IVW LD	mannose	HMDB0000169	glutamine	HMDB0000641	GCST90200435	M00053	2:27176853-28662558	0.388542651171244	0.0971356627928103	6.3342483666233e-05	1.0
MR-IVW LD	mannose	HMDB0000169	cortisol	HMDB0000063	GCST90200435	M01712	2:27176853-28662558	-0.215417512543701	0.0973805193690697	0.0269582908252494	1.0
MR-IVW LD	threonine	HMDB0000167	n-acetylornithine	HMDB0003357	GCST90200432	M15630	2:27589369-28089369	-0.309338514819373	0.172747482301727	0.0733418231194155	1.0
MR-IVW LD	threonine	HMDB0000167	n-acetylornithine	HMDB0003357	GCST90200432	M15630	14:100594368-101094368	-0.0046128790269573	0.193740919132243	0.981004543302518	1.0
MR-IVW LD	mannose	HMDB0000169	cholesterol	HMDB0000067	GCST90200435	M00063	2:27176853-28662558	-0.274544764083112	0.0972346039461024	0.0047498067692188	1.0
MR-IVW LD	mannose	HMDB0000169	sulfate*	HMDB01448	GCST90200435	GCST90199896	2:27176853-28662558	0.0044041180741772	0.0851922953454318	0.958770763885872	2.0
MR-IVW LD	mannose	HMDB0000169	sulfate*	HMDB01448	GCST90200435	GCST90199896	12:22996345-23496345	-0.181355458405552	0.182617384766745	0.320666204179963	1.0
MR-IVW LD	threonine	HMDB0000167	creatine	HMDB0000064	GCST90200432	M27718	2:27589369-28089369	-0.098479933375605	0.170101703103319	0.562624686915217	1.0
MR-IVW LD	threonine	HMDB0000167	creatine	HMDB0000064	GCST90200432	M27718	14:100594368-101094368	0.195876155550664	0.190721519878279	0.304407737821378	1.0
MR-IVW LD	caffeine	HMDB0001847	urea	HMDB0000294	GCST90200436	GCST90200417	15:56384745-56884745	0.0800368209267669	0.169703787814657	0.637193334771486	1.0
MR-IVW LD	caffeine	HMDB0001847	urea	HMDB0000294	GCST90200436	GCST90200417	15:57044800-57544800	-0.0773727315106151	0.18112681680157	0.669252337217798	1.0
MR-IVW LD	mannose	HMDB0000169	n-acetylornithine	HMDB0003357	GCST90200435	M15630	2:27176853-28662558	-0.176821673716932	0.0987445710367283	0.0733418231194155	1.0
MR-IVW LD	mannose	HMDB0000169	inosine 5'-monophosphate (imp)	HMDB0000175	GCST90200435	GCST90200395	2:27176853-28662558	0.122723036059256	0.113463384421312	0.279426232012452	2.0
MR-IVW LD	mannose	HMDB0000169	inosine 5'-monophosphate (imp)	HMDB0000175	GCST90200435	GCST90200395	12:22996345-23496345	-0.0079246750233519	0.243251664437202	0.974011040868526	1.0
MR-IVW LD	threonine	HMDB0000167	3-hydroxybutyrate (bhba)	HMDB0000011	GCST90200432	met-d-bOHbutyrate	2:27589369-28089369	0.003374197720811	0.0419096413391181	0.93583064699719	1.0
MR-IVW LD	threonine	HMDB0000167	3-hydroxybutyrate (bhba)	HMDB0000011	GCST90200432	met-d-bOHbutyrate	2:211290507-211790507	0.14670464671672	0.0366873529414631	6.36698749019122e-05	1.0
MR-IVW LD	threonine	HMDB0000167	3-hydroxybutyrate (bhba)	HMDB0000011	GCST90200432	met-d-bOHbutyrate	12:46938082-47438082	-0.0840534150234977	0.0435104300063863	0.0533842916275427	1.0
MR-IVW LD	threonine	HMDB0000167	3-hydroxybutyrate (bhba)	HMDB0000011	GCST90200432	met-d-bOHbutyrate	14:100594368-101094368	0.123464791584535	0.0485915698505617	0.0110577484322493	1.0
MR-IVW LD	mannose	HMDB0000169	methionine	HMDB0000696	GCST90200435	GCST90200391	2:27176853-28662558	0.0982016316023791	0.0852219493062479	0.249195988136006	2.0
MR-IVW LD	mannose	HMDB0000169	methionine	HMDB0000696	GCST90200435	GCST90200391	12:22996345-23496345	-0.169719476816138	0.182707566148953	0.352934052082618	1.0
MR-IVW LD	threonine	HMDB0000167	leucine	HMDB0000687	GCST90200432	bioa_011	2:27589369-28089369	-0.299219211462257	0.0496959328122	1.7334275849967202e-09	1.0
MR-IVW LD	threonine	HMDB0000167	leucine	HMDB0000687	GCST90200432	bioa_011	14:100594368-101094368	-0.067421549745071	0.0564669595854866	0.232477968053255	1.0
MR-IVW LD	kynurenate	HMDB0000715	phosphoethanolamine	HMDB0000224	GCST90200454	GCST90200281	1:241463402-241963402	-0.0329024608147993	0.052145183293163	0.528054942533652	1.0
MR-IVW LD	kynurenate	HMDB0000715	phosphoethanolamine	HMDB0000224	GCST90200454	GCST90200281	4:170711647-171211647	-0.142318351736677	0.132788389661272	0.283824232795863	1.0
MR-IVW LD	kynurenate	HMDB0000715	phosphoethanolamine	HMDB0000224	GCST90200454	GCST90200281	16:58517848-59017848	0.0361980179125581	0.152009516457762	0.811780309307794	1.0
MR-IVW LD	threonine	HMDB0000167	isoleucine	HMDB0000172	GCST90200432	met-d-Ile	2:27589369-28089369	-0.228819490039463	0.0416338028366287	3.88496707853579e-08	1.0
MR-IVW LD	threonine	HMDB0000167	isoleucine	HMDB0000172	GCST90200432	met-d-Ile	2:211290507-211790507	0.0584846508801185	0.0364528258953114	0.108627500249054	1.0
MR-IVW LD	threonine	HMDB0000167	isoleucine	HMDB0000172	GCST90200432	met-d-Ile	12:46938082-47438082	-0.0023732930217568	0.0432304363852003	0.956219199565003	1.0
MR-IVW LD	threonine	HMDB0000167	isoleucine	HMDB0000172	GCST90200432	met-d-Ile	14:100594368-101094368	-0.168703637289254	0.0482768966767978	0.0004749498042599	1.0
MR-IVW LD	tyrosine	HMDB0000158	4-acetamidobutanoate	HMDB0003681	met-d-Tyr	GCST90200311	2:211293055-211793055	0.0767149093519134	0.551530153205625	0.889375333279272	1.0
MR-IVW LD	tyrosine	HMDB0000158	4-acetamidobutanoate	HMDB0003681	met-d-Tyr	GCST90200311	3:135701113-136607693	-0.669043955480063	0.487026517266662	0.169524870626303	1.0
MR-IVW LD	tyrosine	HMDB0000158	4-acetamidobutanoate	HMDB0003681	met-d-Tyr	GCST90200311	3:186140627-186640627	1.09410227040341	0.520393961090787	0.0355138773964047	1.0
MR-IVW LD	tyrosine	HMDB0000158	4-acetamidobutanoate	HMDB0003681	met-d-Tyr	GCST90200311	4:99789651-100289651	-0.447145246003984	0.427741903643565	0.295855569240938	1.0
MR-IVW LD	tyrosine	HMDB0000158	4-acetamidobutanoate	HMDB0003681	met-d-Tyr	GCST90200311	4:124511762-125011762	0.57911558587872	0.677163979993573	0.392436389971482	1.0
MR-IVW LD	tyrosine	HMDB0000158	4-acetamidobutanoate	HMDB0003681	met-d-Tyr	GCST90200311	5:89941256-90441256	0.715263317032838	0.633144400850534	0.258602599057377	1.0
MR-IVW LD	tyrosine	HMDB0000158	4-acetamidobutanoate	HMDB0003681	met-d-Tyr	GCST90200311	6:43031486-43531486	-0.883653717894421	0.678042140984991	0.192491791992989	1.0
MR-IVW LD	tyrosine	HMDB0000158	4-acetamidobutanoate	HMDB0003681	met-d-Tyr	GCST90200311	6:110683901-112778738	-0.047377704839338	0.0886977129671899	0.593239151543012	15.0
MR-IVW LD	tyrosine	HMDB0000158	4-acetamidobutanoate	HMDB0003681	met-d-Tyr	GCST90200311	7:25715759-26215759	0.406811740092977	0.65471061605875	0.534362028967064	1.0
MR-IVW LD	tyrosine	HMDB0000158	4-acetamidobutanoate	HMDB0003681	met-d-Tyr	GCST90200311	7:27916442-28416442	0.279026367407036	0.505669811554776	0.581088415299734	1.0
MR-IVW LD	tyrosine	HMDB0000158	4-acetamidobutanoate	HMDB0003681	met-d-Tyr	GCST90200311	8:126236230-126736230	-0.780642788921985	0.442273608775465	0.0775524159284643	1.0
MR-IVW LD	tyrosine	HMDB0000158	4-acetamidobutanoate	HMDB0003681	met-d-Tyr	GCST90200311	9:21884651-22384651	-1.37781527250748	0.629860427100989	0.0287065539919012	1.0
MR-IVW LD	tyrosine	HMDB0000158	4-acetamidobutanoate	HMDB0003681	met-d-Tyr	GCST90200311	10:64760672-65511176	-0.206610944809494	0.436846209582	0.636241453277016	1.0
MR-IVW LD	tyrosine	HMDB0000158	4-acetamidobutanoate	HMDB0003681	met-d-Tyr	GCST90200311	11:8005408-8505408	-0.295180386987671	0.557179973304038	0.596267484288305	1.0
MR-IVW LD	tyrosine	HMDB0000158	4-acetamidobutanoate	HMDB0003681	met-d-Tyr	GCST90200311	11:61320783-61820783	0.188136969370197	0.489172818280825	0.7005321225942	1.0
MR-IVW LD	tyrosine	HMDB0000158	4-acetamidobutanoate	HMDB0003681	met-d-Tyr	GCST90200311	12:21081549-21581549	-0.82599800279651	0.361315695076657	0.0222493491554572	1.0
MR-IVW LD	tyrosine	HMDB0000158	4-acetamidobutanoate	HMDB0003681	met-d-Tyr	GCST90200311	12:46690648-47449549	-0.295058289652574	0.396944206502086	0.457285339843509	1.0
MR-IVW LD	tyrosine	HMDB0000158	4-acetamidobutanoate	HMDB0003681	met-d-Tyr	GCST90200311	12:56615040-57115040	0.0040624723435915	0.298121265517008	0.989127633542336	1.0
MR-IVW LD	tyrosine	HMDB0000158	4-acetamidobutanoate	HMDB0003681	met-d-Tyr	GCST90200311	12:59740603-60240603	1.47012945356431	0.669810047946274	0.0281746948051956	1.0
MR-IVW LD	tyrosine	HMDB0000158	4-acetamidobutanoate	HMDB0003681	met-d-Tyr	GCST90200311	12:121174574-121674574	0.685301582316612	0.262372535813743	0.0090029791020821	1.0
MR-IVW LD	tyrosine	HMDB0000158	4-acetamidobutanoate	HMDB0003681	met-d-Tyr	GCST90200311	12:122076812-122576812	0.656405863582786	0.563131045724253	0.243761614558242	1.0
MR-IVW LD	tyrosine	HMDB0000158	4-acetamidobutanoate	HMDB0003681	met-d-Tyr	GCST90200311	14:102441854-102941854	-0.8823094583573	0.602720565957718	0.14322724840481	1.0
MR-IVW LD	tyrosine	HMDB0000158	4-acetamidobutanoate	HMDB0003681	met-d-Tyr	GCST90200311	16:70194094-72795019	-0.0695941688159685	0.141203405046531	0.622108216367769	6.0
MR-IVW LD	tyrosine	HMDB0000158	4-acetamidobutanoate	HMDB0003681	met-d-Tyr	GCST90200311	16:79505446-80005446	1.6542230800134	0.628256098997893	0.0084624522721827	1.0
MR-IVW LD	tyrosine	HMDB0000158	4-acetamidobutanoate	HMDB0003681	met-d-Tyr	GCST90200311	19:45175460-45675460	0.162199281780894	0.613081260315748	0.791345291606016	1.0
MR-IVW LD	tyrosine	HMDB0000158	4-acetamidobutanoate	HMDB0003681	met-d-Tyr	GCST90200311	20:42792364-43292364	1.55727416601654	0.617957487881301	0.0117343344832964	1.0
MR-IVW LD	tyrosine	HMDB0000158	4-acetamidobutanoate	HMDB0003681	met-d-Tyr	GCST90200311	22:31926825-32426825	0.47718703203128	0.677038250974713	0.480925080950939	1.0
MR-IVW LD	tyrosine	HMDB0000158	4-acetamidobutanoate	HMDB0003681	met-d-Tyr	GCST90200311	22:44074855-44574855	-0.407676620982387	0.641219304034578	0.524917576305595	1.0
MR-IVW LD	alpha-ketoglutarate	HMDB0000208	4-methyl-2-oxopentanoate	HMDB0000695	GCST90200455	GCST90199655	20:44931392-45517926	-0.0403460224830746	0.0821600688861245	0.623379715506119	3.0
MR-IVW LD	caffeine	HMDB0001847	guanidinoacetate	HMDB0000128	GCST90200436	GCST90200384	15:56384745-56884745	0.241055162848074	0.169685295760496	0.155432681327106	1.0
MR-IVW LD	caffeine	HMDB0001847	guanidinoacetate	HMDB0000128	GCST90200436	GCST90200384	15:57044800-57544800	0.33310575780338	0.181091637690557	0.0658516673900343	1.0
MR-IVW LD	caffeine	HMDB0001847	cytidine	HMDB0000089	GCST90200436	GCST90200429	15:56384745-56884745	0.444036565657714	0.175930738369715	0.0116051602795281	1.0
MR-IVW LD	caffeine	HMDB0001847	cytidine	HMDB0000089	GCST90200436	GCST90200429	15:57044800-57544800	0.44074765470885	0.187783007819036	0.0189195927604154	1.0
MR-IVW LD	caffeine	HMDB0001847	glutamate	HMDB0000148	GCST90200436	GCST90200412	15:56384745-56884745	-0.0252698726497547	0.169203381828883	0.881280505774088	1.0
MR-IVW LD	caffeine	HMDB0001847	glutamate	HMDB0000148	GCST90200436	GCST90200412	15:57044800-57544800	-0.182601901616505	0.180581392512194	0.311926022228851	1.0
MR-IVW LD	caffeine	HMDB0001847	5,6-dihydrothymine	HMDB0000079	GCST90200436	GCST90200339	15:56384745-56884745	-0.143490506569509	0.169894749433298	0.398342752531419	1.0
MR-IVW LD	caffeine	HMDB0001847	5,6-dihydrothymine	HMDB0000079	GCST90200436	GCST90200339	15:57044800-57544800	-0.0744460911072174	0.181336201956405	0.681408545676104	1.0
MR-IVW LD	caffeine	HMDB0001847	tyrosine	HMDB0000158	GCST90200436	met-d-Tyr	15:56384745-56884745	-0.0431687171732563	0.0454386882232439	0.34209029778203	1.0
MR-IVW LD	caffeine	HMDB0001847	tyrosine	HMDB0000158	GCST90200436	met-d-Tyr	15:57044800-57544800	-0.0796342631655968	0.048496741712085	0.100578837283672	1.0
MR-IVW LD	tryptophan	HMDB0000929	phenylpyruvate	HMDB0000205	GCST90200441	GCST90200365	4:156527528-157027528	0.124091014814119	0.159019253069325	0.435183629085355	1.0
MR-IVW LD	tryptophan	HMDB0000929	phenylpyruvate	HMDB0000205	GCST90200441	GCST90200365	6:111301079-112053797	0.309394269979995	0.165874299287723	0.0621487069934561	1.0
MR-IVW LD	asparagine	HMDB0000168	glycerol 3-phosphate	HMDB0000126	GCST90200452	GCST90199638	2:211293055-211793055	0.256350471036395	0.180678448949729	0.155951057896668	1.0
MR-IVW LD	asparagine	HMDB0000168	glycerol 3-phosphate	HMDB0000126	GCST90200452	GCST90199638	7:97139584-97639584	0.0360870794101467	0.172059689389754	0.833873869822026	1.0
MR-IVW LD	asparagine	HMDB0000168	glycerol 3-phosphate	HMDB0000126	GCST90200452	GCST90199638	11:61850353-62350353	0.0551853448929998	0.138523713758877	0.69034867332811	1.0
MR-IVW LD	asparagine	HMDB0000168	glycerol 3-phosphate	HMDB0000126	GCST90200452	GCST90199638	14:103842789-104825326	-0.0195399000740109	0.0366206746783261	0.593635162968738	2.0
MR-IVW LD	glycine	HMDB0000123	glucose	HMDB0000122	met-d-Gly	M20489	1:11606378-12106378	0.287933465048897	0.69926698654732	0.680511892901686	1.0
MR-IVW LD	glycine	HMDB0000123	glucose	HMDB0000122	met-d-Gly	M20489	1:75982013-76482013	0.139945582236974	0.396512483004761	0.724132540388919	1.0
MR-IVW LD	glycine	HMDB0000123	glucose	HMDB0000122	met-d-Gly	M20489	1:120004506-120504506	0.665886341695334	0.539050848039082	0.216721062179054	1.0
MR-IVW LD	glycine	HMDB0000123	glucose	HMDB0000122	met-d-Gly	M20489	1:151589838-152089838	-0.58625150627276	0.76663658512592	0.444446702634926	1.0
MR-IVW LD	glycine	HMDB0000123	glucose	HMDB0000122	met-d-Gly	M20489	2:165276338-165776338	-0.224623885100008	0.636434341116689	0.724132540388919	1.0
MR-IVW LD	glycine	HMDB0000123	glucose	HMDB0000122	met-d-Gly	M20489	2:208538752-212979649	0.0072690941880379	0.0559457030767589	0.896620833291293	15.0
MR-IVW LD	glycine	HMDB0000123	glucose	HMDB0000122	met-d-Gly	M20489	2:226790540-227290540	0.203534448798581	0.692017125915189	0.768668006560813	1.0
MR-IVW LD	glycine	HMDB0000123	glucose	HMDB0000122	met-d-Gly	M20489	3:12110357-12610357	-0.722869737349299	0.722869737349299	0.317310507862914	1.0
MR-IVW LD	glycine	HMDB0000123	glucose	HMDB0000122	met-d-Gly	M20489	3:48534270-49826414	-1.57273742368427	0.662205231024952	0.0175489501914762	1.0
MR-IVW LD	glycine	HMDB0000123	glucose	HMDB0000122	met-d-Gly	M20489	3:125116791-126249375	-0.052995991404708	0.206811585024026	0.797755851080075	3.0
MR-IVW LD	glycine	HMDB0000123	glucose	HMDB0000122	met-d-Gly	M20489	4:89427537-89927537	-0.0787767838022708	0.708991054220455	0.91152823790938	1.0
MR-IVW LD	glycine	HMDB0000123	glucose	HMDB0000122	met-d-Gly	M20489	4:102676923-103438709	0.639856512768264	0.595728477404933	0.28278948332374	1.0
MR-IVW LD	glycine	HMDB0000123	glucose	HMDB0000122	met-d-Gly	M20489	5:90005685-90505685	0.133846441080324	0.568847374591386	0.813980460416921	1.0
MR-IVW LD	glycine	HMDB0000123	glucose	HMDB0000122	met-d-Gly	M20489	6:131620261-132120261	-0.750222534908052	0.797111443339806	0.346614432503051	1.0
MR-IVW LD	glycine	HMDB0000123	glucose	HMDB0000122	met-d-Gly	M20489	6:160518860-161018860	0.0869700461546747	0.695760369237403	0.900523550339775	1.0
MR-IVW LD	glycine	HMDB0000123	glucose	HMDB0000122	met-d-Gly	M20489	7:55560073-56715237	-0.234847062444647	0.249525003847438	0.346614432503051	1.0
MR-IVW LD	glycine	HMDB0000123	glucose	HMDB0000122	met-d-Gly	M20489	8:8915380-9434231	0.431347135077227	0.195533575722316	0.0273839757043435	2.0
MR-IVW LD	glycine	HMDB0000123	glucose	HMDB0000122	met-d-Gly	M20489	8:116710729-117210729	1.07141937557568	0.659335000354267	0.10416255883044	1.0
MR-IVW LD	glycine	HMDB0000123	glucose	HMDB0000122	met-d-Gly	M20489	8:126212070-126756694	0.13865735155332	0.277314703106641	0.617075077451974	1.0
MR-IVW LD	glycine	HMDB0000123	glucose	HMDB0000122	met-d-Gly	M20489	9:5668443-7086536	0.0973030153360701	0.20168364995975	0.629483709030387	3.0
MR-IVW LD	glycine	HMDB0000123	glucose	HMDB0000122	met-d-Gly	M20489	12:115016-615016	0.407232276758699	0.651571642813921	0.531971058097403	1.0
MR-IVW LD	glycine	HMDB0000123	glucose	HMDB0000122	met-d-Gly	M20489	12:21136493-21636493	-0.0299538624257259	0.688938835791737	0.965320293449225	1.0
MR-IVW LD	glycine	HMDB0000123	glucose	HMDB0000122	met-d-Gly	M20489	12:46468358-47667420	0.647151346164438	0.373067872411369	0.0827984653988982	2.0
MR-IVW LD	glycine	HMDB0000123	glucose	HMDB0000122	met-d-Gly	M20489	12:56615338-57115338	0.272927805285718	0.418489301438102	0.514288986716094	1.0
MR-IVW LD	glycine	HMDB0000123	glucose	HMDB0000122	met-d-Gly	M20489	12:57516305-58016305	0.8590699068252	0.663826746183107	0.195624786869266	1.0
MR-IVW LD	glycine	HMDB0000123	glucose	HMDB0000122	met-d-Gly	M20489	12:59343804-59843804	-0.496585417154751	0.703496007635899	0.480261302753424	1.0
MR-IVW LD	glycine	HMDB0000123	glucose	HMDB0000122	met-d-Gly	M20489	14:100551720-101051720	-0.636815229099242	0.72778883325628	0.381573905705024	1.0
MR-IVW LD	glycine	HMDB0000123	glucose	HMDB0000122	met-d-Gly	M20489	15:42451374-42951374	1.14089895334688	0.691121481354364	0.098780717045265	1.0
MR-IVW LD	glycine	HMDB0000123	glucose	HMDB0000122	met-d-Gly	M20489	15:43028726-44613739	-0.108213426183215	0.676333913645124	0.87288107421714	1.0
MR-IVW LD	glycine	HMDB0000123	glucose	HMDB0000122	met-d-Gly	M20489	15:58180763-58713267	-0.357056673478819	0.519355161423736	0.491767700760522	1.0
MR-IVW LD	glycine	HMDB0000123	glucose	HMDB0000122	met-d-Gly	M20489	16:79678196-80178196	0.0592161971707127	0.710594366048589	0.933586496294759	1.0
MR-IVW LD	glycine	HMDB0000123	glucose	HMDB0000122	met-d-Gly	M20489	16:80626853-81422810	-0.147182985208623	0.221830015056877	0.507013928868286	2.0
MR-IVW LD	glycine	HMDB0000123	glucose	HMDB0000122	met-d-Gly	M20489	17:45235982-45996386	-0.0751420430757434	0.400757563070641	0.851268623688209	1.0
MR-IVW LD	glycine	HMDB0000123	glucose	HMDB0000122	met-d-Gly	M20489	19:17984588-18484588	-0.98516094674174	0.478506745560274	0.0395111467775619	1.0
MR-IVW LD	glycine	HMDB0000123	glucose	HMDB0000122	met-d-Gly	M20489	19:33473705-33973705	0.876372315850109	0.778997614088983	0.260589034273616	1.0
MR-IVW LD	kynurenate	HMDB0000715	cholesterol	HMDB0000067	GCST90200454	M00063	1:241463402-241963402	1.15998129705394e-308	0.0948887356006675	1.0	1.0
MR-IVW LD	kynurenate	HMDB0000715	cholesterol	HMDB0000067	GCST90200454	M00063	4:170711647-171211647	-0.0756930511641803	0.140572809304908	0.590258451314776	1.0
MR-IVW LD	kynurenate	HMDB0000715	cholesterol	HMDB0000067	GCST90200454	M00063	16:58517848-59017848	0.130703521336558	0.161823407369072	0.419267732920393	1.0
MR-IVW LD	kynurenate	HMDB0000715	eicosapentaenoate (epa; 20:5n3)	HMDB0001999	GCST90200454	GCST90200349	1:241463402-241963402	-0.0022067514837642	0.0521338030157126	0.966236737196301	1.0
MR-IVW LD	kynurenate	HMDB0000715	eicosapentaenoate (epa; 20:5n3)	HMDB0001999	GCST90200454	GCST90200349	4:170711647-171211647	0.173032570502251	0.132751803850084	0.192428290941718	1.0
MR-IVW LD	kynurenate	HMDB0000715	eicosapentaenoate (epa; 20:5n3)	HMDB0001999	GCST90200454	GCST90200349	16:58517848-59017848	-0.010873432306722	0.151973167433108	0.942961330033838	1.0
MR-IVW LD	alpha-ketoglutarate	HMDB0000208	7-methylxanthine	HMDB0001991	GCST90200455	GCST90199754	20:44931392-45517926	-0.0498769963674734	0.0833611576805425	0.549623645129148	3.0
MR-IVW LD	alpha-ketoglutarate	HMDB0000208	histidine	HMDB0000177	GCST90200455	M00059	20:44931392-45517926	-0.0163657304961778	0.111188808311971	0.882983119682634	2.0
MR-IVW LD	asparagine	HMDB0000168	7-methylxanthine	HMDB0001991	GCST90200452	M34390	11:61850353-62350353	-0.058056887071335	0.169870151060574	0.732522368510802	1.0
MR-IVW LD	asparagine	HMDB0000168	7-methylxanthine	HMDB0001991	GCST90200452	M34390	14:103842789-104825326	0.181497779902803	0.15313875179299	0.235944236122478	1.0
MR-IVW LD	kynurenate	HMDB0000715	theobromine	HMDB0002825	GCST90200454	GCST90199644	1:241463402-241963402	-0.0302189596767681	0.0525157535982125	0.565002842557919	1.0
MR-IVW LD	kynurenate	HMDB0000715	theobromine	HMDB0002825	GCST90200454	GCST90199644	4:170711647-171211647	-0.148532741892868	0.133730716563772	0.266703829113838	1.0
MR-IVW LD	kynurenate	HMDB0000715	theobromine	HMDB0002825	GCST90200454	GCST90199644	16:58517848-59017848	-0.0013410427543679	0.15308972116342	0.993010741565477	1.0
MR-IVW LD	n-acetylornithine	HMDB0003357	tryptophan	HMDB0000929	M15630	GCST90200441	2:73124156-74349562	0.0003417369760032	0.0240290400671851	0.988653002162853	1.0
MR-IVW LD	pyruvate	HMDB0000243	valine	HMDB0000883	met-d-Pyruvate	M01649	1:154991807-156271079	0.226343222052457	0.433824508933877	0.601851975770549	1.0
MR-IVW LD	pyruvate	HMDB0000243	valine	HMDB0000883	met-d-Pyruvate	M01649	1:207429229-207929229	1.16138057060743	0.633480311240417	0.0667530151696339	1.0
MR-IVW LD	pyruvate	HMDB0000243	valine	HMDB0000883	met-d-Pyruvate	M01649	2:27480940-28253616	1.34570389896817	0.43644450777346	0.0020469573285851	1.0
MR-IVW LD	pyruvate	HMDB0000243	valine	HMDB0000883	met-d-Pyruvate	M01649	2:60468043-60968043	0.527499690779791	0.589558477930359	0.370927779274684	1.0
MR-IVW LD	pyruvate	HMDB0000243	valine	HMDB0000883	met-d-Pyruvate	M01649	2:173097338-173854224	-0.223425302686396	0.223425302686396	0.317310507862914	1.0
MR-IVW LD	pyruvate	HMDB0000243	valine	HMDB0000883	met-d-Pyruvate	M01649	3:56611222-57111222	0.0463471189871054	0.556165427845308	0.933586496294761	1.0
MR-IVW LD	pyruvate	HMDB0000243	valine	HMDB0000883	met-d-Pyruvate	M01649	5:131157493-131957429	0.376011813210662	0.451214175852794	0.404656761927285	1.0
MR-IVW LD	pyruvate	HMDB0000243	valine	HMDB0000883	met-d-Pyruvate	M01649	8:106322270-106822270	-0.626663109045284	0.591848491876101	0.289680155734686	1.0
MR-IVW LD	pyruvate	HMDB0000243	valine	HMDB0000883	met-d-Pyruvate	M01649	9:135611502-136391870	0.373085450671496	0.671553811208694	0.578514721507944	1.0
MR-IVW LD	pyruvate	HMDB0000243	valine	HMDB0000883	met-d-Pyruvate	M01649	10:2869150-3388009	0.354806402587781	0.202746515764445	0.0801183137276323	1.0
MR-IVW LD	pyruvate	HMDB0000243	valine	HMDB0000883	met-d-Pyruvate	M01649	11:56961646-57461646	-0.412087417361035	0.674324864772611	0.541126024471673	1.0
MR-IVW LD	pyruvate	HMDB0000243	valine	HMDB0000883	met-d-Pyruvate	M01649	12:48145900-49077761	-0.344660694972456	0.230292684592878	0.134492098214653	2.0
MR-IVW LD	pyruvate	HMDB0000243	valine	HMDB0000883	met-d-Pyruvate	M01649	16:69379588-70929689	-0.458115652363263	0.437292213619477	0.294814158063053	1.0
MR-IVW LD	pyruvate	HMDB0000243	valine	HMDB0000883	met-d-Pyruvate	M01649	18:43532791-44032791	0.478616768409455	0.717925152614179	0.504985075093844	1.0
MR-IVW LD	pyruvate	HMDB0000243	valine	HMDB0000883	met-d-Pyruvate	M01649	21:45449580-45972811	-0.295237527429608	0.347338267564243	0.395325086245382	1.0
MR-IVW LD	alpha-ketoglutarate	HMDB0000208	sphingosine 1-phosphate	HMDB0000277	GCST90200455	GCST90199657	20:44931392-45517926	0.0230023555904727	0.0822036131697471	0.779614294772401	3.0
MR-IVW LD	alpha-ketoglutarate	HMDB0000208	urate	HMDB0000289	GCST90200455	M01604	20:44931392-45517926	0.148288480304459	0.111060541948662	0.18180958672855	2.0
MR-IVW LD	phenylalanine	HMDB0000159	alanine	HMDB0000161	met-d-Phe	GCST90200431	2:211293055-211793055	0.811201236920298	0.597401375405783	0.174500777903831	1.0
MR-IVW LD	phenylalanine	HMDB0000159	alanine	HMDB0000161	met-d-Phe	GCST90200431	6:17868392-18368392	0.450885356758996	0.639561761834459	0.480815768228851	1.0
MR-IVW LD	phenylalanine	HMDB0000159	alanine	HMDB0000161	met-d-Phe	GCST90200431	11:57019429-57519429	0.108702898227693	0.357626782489957	0.761161217150229	1.0
MR-IVW LD	phenylalanine	HMDB0000159	alanine	HMDB0000161	met-d-Phe	GCST90200431	12:56671418-57171418	1.85750604876841	0.645177163698294	0.0039885796463815	1.0
MR-IVW LD	phenylalanine	HMDB0000159	alanine	HMDB0000161	met-d-Phe	GCST90200431	12:102211009-102721004	-0.0261482161369634	0.411050955162032	0.949278318747018	2.0
MR-IVW LD	phenylalanine	HMDB0000159	alanine	HMDB0000161	met-d-Phe	GCST90200431	12:102890425-104124563	0.0582254664691979	0.116423818481746	0.616993085792141	12.0
MR-IVW LD	phenylalanine	HMDB0000159	alanine	HMDB0000161	met-d-Phe	GCST90200431	12:104125826-104625826	0.744375257747613	0.671439168907558	0.267591340013121	1.0
MR-IVW LD	phenylalanine	HMDB0000159	alanine	HMDB0000161	met-d-Phe	GCST90200431	14:55161744-55661744	-0.0157575630319456	0.349600057316774	0.964049032025156	1.0
MR-IVW LD	phenylalanine	HMDB0000159	alanine	HMDB0000161	met-d-Phe	GCST90200431	14:55670870-56170870	0.016132761592516	0.630693044624477	0.979592802028737	1.0
MR-IVW LD	phenylalanine	HMDB0000159	alanine	HMDB0000161	met-d-Phe	GCST90200431	16:16004626-16504626	1.27014852312444	0.663843052024558	0.0557062634444632	1.0
MR-IVW LD	3-(4-hydroxyphenyl)lactate	HMDB0000755	urate	HMDB0000289	M32197	M01604	17:79879970-80379970	0.0899193995315101	0.143871039250417	0.531971058097403	1.0
MR-IVW LD	kynurenate	HMDB0000715	glycerol 3-phosphate	HMDB0000126	GCST90200454	GCST90199638	1:241463402-241963402	0.0461468691870333	0.0523090200282939	0.377670194637493	1.0
MR-IVW LD	kynurenate	HMDB0000715	glycerol 3-phosphate	HMDB0000126	GCST90200454	GCST90199638	4:170711647-171211647	-0.170574942303259	0.13320466282547	0.20035253346653	1.0
MR-IVW LD	kynurenate	HMDB0000715	glycerol 3-phosphate	HMDB0000126	GCST90200454	GCST90199638	16:58517848-59017848	-0.0346267726576654	0.152490722054954	0.820365719435248	1.0
MR-IVW LD	alpha-ketoglutarate	HMDB0000208	choline	HMDB0000097	GCST90200455	M15506	20:44931392-45517926	0.101881297633654	0.111527022974541	0.360973212989781	2.0
MR-IVW LD	alpha-ketoglutarate	HMDB0000208	glutamine	HMDB0000641	GCST90200455	bioa_006	20:44931392-45517926	0.0642346350741281	0.0326293161221115	0.0489970584141546	2.0
MR-IVW LD	kynurenate	HMDB0000715	taurine	HMDB0000251	GCST90200454	GCST90200420	1:241463402-241963402	-0.0186913632880213	0.0522537815527741	0.720565174347646	1.0
MR-IVW LD	kynurenate	HMDB0000715	taurine	HMDB0000251	GCST90200454	GCST90200420	4:170711647-171211647	0.0597008243793136	0.133070393195471	0.653690705897691	1.0
MR-IVW LD	kynurenate	HMDB0000715	taurine	HMDB0000251	GCST90200454	GCST90200420	16:58517848-59017848	0.110692851990228	0.152319234830565	0.467399841550413	1.0
MR-IVW LD	kynurenate	HMDB0000715	1-methylxanthine	HMDB0010738	GCST90200454	GCST90199763	1:241463402-241963402	-0.0331905011848923	0.053099530896006	0.531930339685187	1.0
MR-IVW LD	kynurenate	HMDB0000715	1-methylxanthine	HMDB0010738	GCST90200454	GCST90199763	4:170711647-171211647	-0.122131218279916	0.135221185848929	0.366421942808746	1.0
MR-IVW LD	kynurenate	HMDB0000715	1-methylxanthine	HMDB0010738	GCST90200454	GCST90199763	16:58517848-59017848	-0.064317941761988	0.154790473673976	0.677764094613766	1.0
MR-IVW LD	kynurenate	HMDB0000715	4-acetamidobutanoate	HMDB0003681	GCST90200454	GCST90200311	1:241463402-241963402	-0.0216441753390071	0.0524615006795071	0.679919812994877	1.0
MR-IVW LD	kynurenate	HMDB0000715	4-acetamidobutanoate	HMDB0003681	GCST90200454	GCST90200311	4:170711647-171211647	0.0142389939183149	0.133601271701571	0.915123549435618	1.0
MR-IVW LD	kynurenate	HMDB0000715	4-acetamidobutanoate	HMDB0003681	GCST90200454	GCST90200311	16:58517848-59017848	-0.118542537474844	0.152924418219382	0.438238763785405	1.0
MR-IVW LD	alpha-ketoglutarate	HMDB0000208	flavin adenine dinucleotide (fad)	HMDB0001248	GCST90200455	GCST90200376	20:44931392-45517926	-0.0084010045596968	0.0943704194398918	0.929064753818352	3.0
MR-IVW LD	kynurenate	HMDB0000715	4-hydroxy-2-oxoglutaric acid	HMDB0002070	GCST90200454	GCST90199897	1:241463402-241963402	0.0822949770100393	0.0532267421060502	0.122075378482236	1.0
MR-IVW LD	kynurenate	HMDB0000715	4-hydroxy-2-oxoglutaric acid	HMDB0002070	GCST90200454	GCST90199897	4:170711647-171211647	0.191575450888626	0.135552119455592	0.157568313558029	1.0
MR-IVW LD	kynurenate	HMDB0000715	4-hydroxy-2-oxoglutaric acid	HMDB0002070	GCST90200454	GCST90199897	16:58517848-59017848	-0.0979976700158334	0.155178691345546	0.527703849833092	1.0
MR-IVW LD	alpha-ketoglutarate	HMDB0000208	myo-inositol	HMDB0000211	GCST90200455	M19934	20:44931392-45517926	0.0614647741246723	0.111196217520321	0.580428051906126	2.0
MR-IVW LD	kynurenate	HMDB0000715	1-stearoyl-2-oleoyl-gps (18:0/18:1)	HMDB0010163	GCST90200454	GCST90199652	1:241463402-241963402	-0.0283987271028327	0.0527825077363197	0.590554317035137	1.0
MR-IVW LD	kynurenate	HMDB0000715	1-stearoyl-2-oleoyl-gps (18:0/18:1)	HMDB0010163	GCST90200454	GCST90199652	4:170711647-171211647	0.0707460574993456	0.134417560185146	0.598668952807928	1.0
MR-IVW LD	kynurenate	HMDB0000715	1-stearoyl-2-oleoyl-gps (18:0/18:1)	HMDB0010163	GCST90200454	GCST90199652	16:58517848-59017848	0.110577721387037	0.15386204352538	0.472337516388719	1.0
MR-IVW LD	kynurenate	HMDB0000715	lactate	HMDB0000190	GCST90200454	met-d-Lactate	1:241463402-241963402	0.0033167361946908	0.0139815642440368	0.812484483186934	1.0
MR-IVW LD	kynurenate	HMDB0000715	lactate	HMDB0000190	GCST90200454	met-d-Lactate	4:170711647-171211647	-0.0393904861145899	0.0356056735806618	0.268597549353736	1.0
MR-IVW LD	kynurenate	HMDB0000715	lactate	HMDB0000190	GCST90200454	met-d-Lactate	16:58517848-59017848	-0.092496947785408	0.0407562035612105	0.0232368286873338	1.0
MR-IVW LD	alpha-ketoglutarate	HMDB0000208	lactate	HMDB0000190	GCST90200455	M00527	20:44931392-45517926	-0.220022412406569	0.111080489807019	0.0476195869979898	2.0
MR-IVW LD	kynurenate	HMDB0000715	oleamide	HMDB0002117	GCST90200454	M32458	1:241463402-241963402	-0.0044638578395765	0.098204872470692	0.96374500489563	1.0
MR-IVW LD	kynurenate	HMDB0000715	oleamide	HMDB0002117	GCST90200454	M32458	4:170711647-171211647	-0.295581180481857	0.145444707856152	0.0421275374415381	1.0
MR-IVW LD	kynurenate	HMDB0000715	oleamide	HMDB0002117	GCST90200454	M32458	16:58517848-59017848	0.103679041137368	0.167481527991134	0.535884989067043	1.0
MR-IVW LD	kynurenate	HMDB0000715	cystine	HMDB0000192	GCST90200454	M31454	1:241463402-241963402	0.0080697733830907	0.182914863350073	0.964810626160986	1.0
MR-IVW LD	kynurenate	HMDB0000715	cystine	HMDB0000192	GCST90200454	M31454	4:170711647-171211647	0.525529372718601	0.270727252612612	0.05223687608348	1.0
MR-IVW LD	kynurenate	HMDB0000715	cystine	HMDB0000192	GCST90200454	M31454	16:58517848-59017848	0.235352147220224	0.311912484267767	0.450521762224724	1.0
MR-IVW LD	kynurenate	HMDB0000715	2-aminobutyrate	HMDB0000452	GCST90200454	M32348	1:241463402-241963402	0.0151821713102787	0.0948885706892423	0.872881074217135	1.0
MR-IVW LD	kynurenate	HMDB0000715	2-aminobutyrate	HMDB0000452	GCST90200454	M32348	4:170711647-171211647	-0.219096375751688	0.140552391991649	0.11903815356799	1.0
MR-IVW LD	kynurenate	HMDB0000715	2-aminobutyrate	HMDB0000452	GCST90200454	M32348	16:58517848-59017848	-0.237951205410972	0.16180681967946	0.141402507486612	1.0
MR-IVW LD	alpha-ketoglutarate	HMDB0000208	dehydroepiandrosterone sulfate (dhea-s)	HMDB0001032	GCST90200455	GCST90199673	20:44931392-45517926	0.0554463176565837	0.0822933390040204	0.50046114628272	3.0
MR-IVW LD	alpha-ketoglutarate	HMDB0000208	ornithine	HMDB0000214	GCST90200455	M01493	20:44931392-45517926	-0.172526938642274	0.111540543347032	0.121920073958075	2.0
MR-IVW LD	kynurenate	HMDB0000715	alpha-ketobutyrate	HMDB0000005	GCST90200454	GCST90200438	1:241463402-241963402	0.0049894177588005	0.0523402006709997	0.924055348561643	1.0
MR-IVW LD	kynurenate	HMDB0000715	alpha-ketobutyrate	HMDB0000005	GCST90200454	GCST90200438	4:170711647-171211647	-0.101308593358043	0.133286438337485	0.447205702569723	1.0
MR-IVW LD	kynurenate	HMDB0000715	alpha-ketobutyrate	HMDB0000005	GCST90200454	GCST90200438	16:58517848-59017848	0.106940827664294	0.15257036936989	0.48334801568073	1.0
MR-IVW LD	alpha-ketoglutarate	HMDB0000208	2-aminobutyrate	HMDB0000452	GCST90200455	M32348	20:44931392-45517926	-0.125762478363554	0.111105095608042	0.257666561251379	2.0
MR-IVW LD	alpha-ketoglutarate	HMDB0000208	glucuronate	HMDB0000127	GCST90200455	GCST90199641	20:44931392-45517926	0.0266790470612256	0.0835240149363044	0.749409805899103	3.0
MR-IVW LD	kynurenate	HMDB0000715	3-methyl-2-oxovalerate	HMDB0000491	GCST90200454	GCST90199631	1:241463402-241963402	0.0044856541613944	0.0521337853009057	0.931433654900274	1.0
MR-IVW LD	kynurenate	HMDB0000715	3-methyl-2-oxovalerate	HMDB0000491	GCST90200454	GCST90199631	4:170711647-171211647	-0.135109668887148	0.132757134146536	0.308810759389312	1.0
MR-IVW LD	kynurenate	HMDB0000715	3-methyl-2-oxovalerate	HMDB0000491	GCST90200454	GCST90199631	16:58517848-59017848	0.0482258046829645	0.151972287839377	0.750991026485727	1.0
MR-IVW LD	alpha-ketoglutarate	HMDB0000208	allantoin	HMDB0000462	GCST90200455	GCST90200286	20:44931392-45517926	0.0019609815432201	0.0821791876632342	0.980962473973315	3.0
MR-IVW LD	alpha-ketoglutarate	HMDB0000208	glycochenodeoxycholate	HMDB0000637	GCST90200455	M32346	20:44931392-45517926	0.09693646218691	0.116601503100415	0.405776892427739	2.0
MR-IVW LD	alpha-ketoglutarate	HMDB0000208	sphinganine-1-phosphate	HMDB0001383	GCST90200455	GCST90199845	20:44931392-45517926	0.0359690224565254	0.0828120145978506	0.664037597758308	3.0
MR-IVW LD	alpha-ketoglutarate	HMDB0000208	taurochenodeoxycholate	HMDB0000951	GCST90200455	M18494	20:44931392-45517926	-0.141733281295755	0.130046562490179	0.275772329991403	2.0
MR-IVW LD	alpha-ketoglutarate	HMDB0000208	1-methylurate	HMDB0003099	GCST90200455	M34395	20:44931392-45517926	-0.0066858128076595	0.13213554536971	0.959645745089734	2.0
MR-IVW LD	alpha-ketoglutarate	HMDB0000208	n-formylanthranilic acid	HMDB0004089	GCST90200455	GCST90199960	20:44931392-45517926	-0.0766231994756927	0.0860039736262805	0.372968725674915	3.0
MR-IVW LD	asparagine	HMDB0000168	acetoacetate	HMDB0000060	GCST90200452	met-d-Acetoacetate	2:211293055-211793055	-0.0273631815037057	0.0482394065143618	0.570553098903511	1.0
MR-IVW LD	asparagine	HMDB0000168	acetoacetate	HMDB0000060	GCST90200452	met-d-Acetoacetate	7:97139584-97639584	0.0367337320616347	0.0459327033727427	0.423867610937516	1.0
MR-IVW LD	asparagine	HMDB0000168	acetoacetate	HMDB0000060	GCST90200452	met-d-Acetoacetate	11:61850353-62350353	-0.0223010722325877	0.0369803107651522	0.546473703551258	1.0
MR-IVW LD	asparagine	HMDB0000168	acetoacetate	HMDB0000060	GCST90200452	met-d-Acetoacetate	14:103842789-104825326	0.005291680313094	0.0097764667043437	0.588323456285635	2.0
MR-IVW LD	alpha-ketoglutarate	HMDB0000208	isoleucine	HMDB0000172	GCST90200455	bioa_010	20:44931392-45517926	-0.0200164635050054	0.0325190871711163	0.538204970990462	2.0
MR-IVW LD	kynurenate	HMDB0000715	sulfate*	HMDB01448	GCST90200454	GCST90199896	1:241463402-241963402	-0.0108136950342124	0.0522191197845585	0.835944992729404	1.0
MR-IVW LD	kynurenate	HMDB0000715	sulfate*	HMDB01448	GCST90200454	GCST90199896	4:170711647-171211647	0.0454239499497433	0.132982119950885	0.732667457944057	1.0
MR-IVW LD	kynurenate	HMDB0000715	sulfate*	HMDB01448	GCST90200454	GCST90199896	16:58517848-59017848	0.2933658755432	0.152187945557566	0.0538980353992961	1.0
MR-IVW LD	kynurenate	HMDB0000715	sphingosine	HMDB0000252	GCST90200454	GCST90200385	1:241463402-241963402	0.009199279207823	0.0530241744414227	0.86226458019311	1.0
MR-IVW LD	kynurenate	HMDB0000715	sphingosine	HMDB0000252	GCST90200454	GCST90200385	4:170711647-171211647	0.12551150194338	0.135025838161056	0.352610900086498	1.0
MR-IVW LD	kynurenate	HMDB0000715	sphingosine	HMDB0000252	GCST90200454	GCST90200385	16:58517848-59017848	0.0244307357175838	0.154568734315615	0.874411550861981	1.0
MR-IVW LD	kynurenate	HMDB0000715	hydroxy-n6,n6,n6-trimethyllysine*	HMDB01422	GCST90200454	GCST90200240	1:241463402-241963402	-0.0373670761066543	0.0523449915790829	0.475312803677291	1.0
MR-IVW LD	kynurenate	HMDB0000715	hydroxy-n6,n6,n6-trimethyllysine*	HMDB01422	GCST90200454	GCST90200240	4:170711647-171211647	0.0065381155671755	0.133307392427725	0.960883108413408	1.0
MR-IVW LD	kynurenate	HMDB0000715	hydroxy-n6,n6,n6-trimethyllysine*	HMDB01422	GCST90200454	GCST90200240	16:58517848-59017848	0.162172864177529	0.152583050089909	0.287850071675015	1.0
MR-IVW LD	alpha-aminoadipic acid	HMDB0000510	cysteinylglycine	HMDB0000078	bioa_025	GCST90200364	3:2996317-3496317	0.148266183338057	0.24317396979794	0.542052342787927	1.0
MR-IVW LD	alpha-aminoadipic acid	HMDB0000510	cysteinylglycine	HMDB0000078	bioa_025	GCST90200364	5:36380209-36880209	0.0935372516195681	0.18302091917853	0.609299170729149	1.0
MR-IVW LD	acetate	HMDB0000042	n-formylanthranilic acid	HMDB0004089	met-d-Acetate	GCST90199960	2:27480940-27980940	0.291668218562413	0.706807186287567	0.67985867407721	1.0
MR-IVW LD	acetate	HMDB0000042	n-formylanthranilic acid	HMDB0004089	met-d-Acetate	GCST90199960	2:136358646-136858646	-0.381655407492495	0.648060109119104	0.555915097926627	1.0
MR-IVW LD	acetate	HMDB0000042	n-formylanthranilic acid	HMDB0004089	met-d-Acetate	GCST90199960	9:4513491-5013491	-0.353659120063522	0.524220509493484	0.499905730766853	1.0
MR-IVW LD	acetate	HMDB0000042	n-formylanthranilic acid	HMDB0004089	met-d-Acetate	GCST90199960	12:111634608-112523499	-0.99347459058891	0.620011854320462	0.109078735357216	1.0
MR-IVW LD	acetate	HMDB0000042	n-formylanthranilic acid	HMDB0004089	met-d-Acetate	GCST90199960	12:112590766-113090766	-0.684677480051848	0.630645580061369	0.277621864685617	1.0
MR-IVW LD	acetate	HMDB0000042	n-formylanthranilic acid	HMDB0004089	met-d-Acetate	GCST90199960	15:43683941-44183941	2.25992531823974	0.681407754318076	0.0009113511473398	1.0
MR-IVW LD	acetate	HMDB0000042	n-formylanthranilic acid	HMDB0004089	met-d-Acetate	GCST90199960	20:23910811-24695002	0.974729037796546	0.613761081056375	0.112258178982156	1.0
MR-IVW LD	acetate	HMDB0000042	n-formylanthranilic acid	HMDB0004089	met-d-Acetate	GCST90199960	20:24698737-26432690	-0.108988436918488	0.244324577030201	0.655539076040014	3.0
MR-IVW LD	acetate	HMDB0000042	n-formylanthranilic acid	HMDB0004089	met-d-Acetate	GCST90199960	20:32973832-34017690	0.664247643166963	0.540635634212438	0.219206063620466	1.0
MR-IVW LD	inosine	HMDB0000195	ornithine	HMDB0000214	M01123	bioa_014	6:85876680-86677325	0.0338980177429788	0.0429088832189614	0.429527768327284	1.0
MR-IVW LD	arginine	HMDB0000517	phenylethylamine	HMDB0012275	bioa_002	bioa_015	2:24182937-24682937	0.482095954121166	0.344846891359919	0.162113067186905	1.0
MR-IVW LD	arginine	HMDB0000517	phenylethylamine	HMDB0012275	bioa_002	bioa_015	2:211333022-211833022	-0.0255424208988232	0.240966234894568	0.9155823521872	1.0
MR-IVW LD	arginine	HMDB0000517	phenylethylamine	HMDB0012275	bioa_002	bioa_015	2:219037276-219788019	-0.467131961378093	0.262728887164282	0.0754038548879608	1.0
MR-IVW LD	arginine	HMDB0000517	phenylethylamine	HMDB0012275	bioa_002	bioa_015	4:144583533-145083533	0.0992445607747469	0.257778079934407	0.700237415530551	1.0
MR-IVW LD	arginine	HMDB0000517	phenylethylamine	HMDB0012275	bioa_002	bioa_015	5:177386199-177886199	-0.0461566491193956	0.316141432324629	0.883921388427224	1.0
MR-IVW LD	arginine	HMDB0000517	phenylethylamine	HMDB0012275	bioa_002	bioa_015	6:131339506-132265729	0.000179092465074	0.119866722808585	0.998807883820248	2.0
MR-IVW LD	arginine	HMDB0000517	phenylethylamine	HMDB0012275	bioa_002	bioa_015	6:135177817-135677817	0.0855410554209311	0.299094599373884	0.774878121554243	1.0
MR-IVW LD	arginine	HMDB0000517	phenylethylamine	HMDB0012275	bioa_002	bioa_015	6:139590693-140090693	-0.227659071385052	0.262582550617131	0.385942009695087	1.0
MR-IVW LD	arginine	HMDB0000517	phenylethylamine	HMDB0012275	bioa_002	bioa_015	10:99898951-100398951	-0.242110603330451	0.333945659766143	0.468452030425394	1.0
MR-IVW LD	arginine	HMDB0000517	phenylethylamine	HMDB0012275	bioa_002	bioa_015	12:46680313-47435518	-0.471180692216065	0.282482429386129	0.0953157267828503	1.0
MR-IVW LD	arginine	HMDB0000517	phenylethylamine	HMDB0012275	bioa_002	bioa_015	16:68076200-68576200	-0.317099718898213	0.324897252969482	0.329064464333698	1.0
MR-IVW LD	arginine	HMDB0000517	phenylethylamine	HMDB0012275	bioa_002	bioa_015	19:12757458-13257458	-0.433837655147648	0.181826343314185	0.0170327510613069	1.0
MR-IVW LD	hypoxanthine	HMDB0000157	beta-citrylglutamate	HMDB0241915	M03127	GCST90199911	6:16038192-16538192	0.0578997184603123	0.114217183426053	0.612206382287545	1.0
MR-IVW LD	glutamate	HMDB0000148	oleate (18:1n9)	HMDB0000207	bioa_007	M01359	12:121174861-121674861	0.543322966433945	0.334352594728582	0.10416255883044	1.0
MR-IVW LD	3-methyl-2-oxovalerate	HMDB0000491	cysteine	HMDB0000574	M15676	GCST90200439	4:88976422-89476422	-0.0211675171338966	0.127923447820941	0.868573911819247	1.0
MR-IVW LD	bilirubin (z,z)	HMDB0000054	kynurenine	HMDB0000684	M27716	M15140	2:234140469-234918570	0.0250176195761486	0.0386635938904117	0.517593873457395	1.0
MR-IVW LD	5-acetylamino-6-formylamino-3-methyluracil	HMDB0011105	isoursodeoxycholate	HMDB0000686	GCST90200680	GCST90199892	8:17743764-18765840	-0.0422979662113058	0.0253256652362353	0.0948872964929055	7.0
MR-IVW LD	5-acetylamino-6-formylamino-3-methyluracil	HMDB0011105	paraxanthine	HMDB0001860	GCST90200680	GCST90199654	8:17743764-18765840	0.0341319325646982	0.0259569472980732	0.188528717775902	7.0
MR-IVW LD	glycine	HMDB0000123	glutamine	HMDB0000641	bioa_008	GCST90200419	1:75967169-76725029	0.386058478237445	0.351785421752094	0.272455200467564	1.0
MR-IVW LD	glycine	HMDB0000123	glutamine	HMDB0000641	bioa_008	GCST90200419	1:120004506-120504506	-0.382236246452284	0.459518057885524	0.40551063231643	1.0
MR-IVW LD	glycine	HMDB0000123	glutamine	HMDB0000641	bioa_008	GCST90200419	2:165258389-165758389	1.04643484699971	0.51537844514804	0.0423138369477171	1.0
MR-IVW LD	glycine	HMDB0000123	glutamine	HMDB0000641	bioa_008	GCST90200419	2:210575251-212439946	-0.0678870203309401	0.0525556364580891	0.196455093699865	6.0
MR-IVW LD	glycine	HMDB0000123	glutamine	HMDB0000641	bioa_008	GCST90200419	3:125660381-126160381	0.0800391263004191	0.270628046391897	0.767418521895019	1.0
MR-IVW LD	glycine	HMDB0000123	glutamine	HMDB0000641	bioa_008	GCST90200419	5:89976061-90476061	-0.654831927477554	0.56726647817051	0.248351020889141	1.0
MR-IVW LD	glycine	HMDB0000123	glutamine	HMDB0000641	bioa_008	GCST90200419	5:131494202-131994202	-0.110163146240836	0.512956287061331	0.829953446439257	1.0
MR-IVW LD	glycine	HMDB0000123	glutamine	HMDB0000641	bioa_008	GCST90200419	6:160525578-161025578	-0.2462083281947	0.515067460181114	0.63264180032818	1.0
MR-IVW LD	glycine	HMDB0000123	glutamine	HMDB0000641	bioa_008	GCST90200419	7:55797215-56297215	0.0401005504758553	0.340966542699379	0.906377900252353	1.0
MR-IVW LD	glycine	HMDB0000123	glutamine	HMDB0000641	bioa_008	GCST90200419	8:8933358-9433358	-0.167713388294297	0.310537580160332	0.589145744503635	1.0
MR-IVW LD	glycine	HMDB0000123	glutamine	HMDB0000641	bioa_008	GCST90200419	8:126232077-126732077	-0.144287770195839	0.310320921731617	0.641957899209429	1.0
MR-IVW LD	glycine	HMDB0000123	glutamine	HMDB0000641	bioa_008	GCST90200419	9:5720079-6894932	0.229470601325683	0.193621550332768	0.23595810216475	3.0
MR-IVW LD	glycine	HMDB0000123	glutamine	HMDB0000641	bioa_008	GCST90200419	10:64798306-65575478	-0.567124804020484	0.444868071404255	0.202374480641061	1.0
MR-IVW LD	glycine	HMDB0000123	glutamine	HMDB0000641	bioa_008	GCST90200419	12:46859387-47359387	0.973699581416755	0.434113531479624	0.0248993502351866	1.0
MR-IVW LD	glycine	HMDB0000123	glutamine	HMDB0000641	bioa_008	GCST90200419	12:56611458-57111458	-8.4140854941772	0.563506061232811	2.0507107187582296e-50	1.0
MR-IVW LD	glycine	HMDB0000123	glutamine	HMDB0000641	bioa_008	GCST90200419	15:58217095-58717095	0.0288747074480905	0.526314554931424	0.956248347839519	1.0
MR-IVW LD	glycine	HMDB0000123	glutamine	HMDB0000641	bioa_008	GCST90200419	16:80861176-81361176	0.0158520987859819	0.232280329151651	0.945590167917765	1.0
MR-IVW LD	glycine	HMDB0000123	glutamine	HMDB0000641	bioa_008	GCST90200419	17:45188952-45974996	-0.822875104614153	0.4875861061836	0.091478272619414	1.0
MR-IVW LD	glycine	HMDB0000123	glutamine	HMDB0000641	bioa_008	GCST90200419	19:17984588-18484588	0.490038326157606	0.526821875645697	0.352278726733716	1.0
MR-IVW LD	acetone	HMDB0001659	choline	HMDB0000097	met-d-Acetone	GCST90200327	1:120074995-120574995	0.234202806500877	0.669338856318059	0.726412468031358	1.0
MR-IVW LD	acetone	HMDB0001659	choline	HMDB0000097	met-d-Acetone	GCST90200327	5:41206969-43455198	0.250340511226122	0.242756754885602	0.302428218947544	2.0
MR-IVW LD	acetone	HMDB0001659	choline	HMDB0000097	met-d-Acetone	GCST90200327	6:166522838-167022838	-0.672428365289507	0.581084558145845	0.247192545418901	1.0
MR-IVW LD	acetone	HMDB0001659	choline	HMDB0000097	met-d-Acetone	GCST90200327	8:126241733-126741733	0.811700575681737	0.605437678242698	0.180023088964681	1.0
MR-IVW LD	acetone	HMDB0001659	choline	HMDB0000097	met-d-Acetone	GCST90200327	10:135065795-135607239	-0.565052286955961	0.349265741816625	0.105699429384491	2.0
MR-IVW LD	acetone	HMDB0001659	choline	HMDB0000097	met-d-Acetone	GCST90200327	11:116461180-116961180	-0.01065080441622	0.654217743756928	0.987010842945905	1.0
MR-IVW LD	acetone	HMDB0001659	choline	HMDB0000097	met-d-Acetone	GCST90200327	12:122365033-122865033	-1.12031473758562	0.549479074675244	0.0414633059380739	1.0
MR-IVW LD	acetone	HMDB0001659	choline	HMDB0000097	met-d-Acetone	GCST90200327	12:123068455-124007504	0.602518215950672	0.634792918172142	0.342540708326312	1.0
MR-IVW LD	acetone	HMDB0001659	choline	HMDB0000097	met-d-Acetone	GCST90200327	13:42058883-42558883	0.178881898063105	0.658175987389143	0.785787880038069	1.0
MR-IVW LD	acetone	HMDB0001659	choline	HMDB0000097	met-d-Acetone	GCST90200327	17:6935779-7435779	1.3957951545428	0.4801972550957	0.0036524923117825	1.0
MR-IVW LD	acetone	HMDB0001659	choline	HMDB0000097	met-d-Acetone	GCST90200327	19:45929043-46429043	1.55978273444195	0.644630176348908	0.0155352313790063	1.0
MR-IVW LD	bilirubin (z,z)	HMDB0000054	orotidine	HMDB0000788	M27716	GCST90200681	2:234140469-234918570	-0.0465114849385718	0.0370630174710522	0.20950424653094	1.0
MR-IVW LD	citrulline	HMDB0000904	sulfate*	HMDB01448	M02132	GCST90199896	10:97115163-97871266	0.100831017181438	0.156095399374827	0.518306783267336	1.0
MR-IVW LD	eicosapentaenoate (epa; 20:5n3)	HMDB0001999	xanthine	HMDB0000292	M18467	M03147	11:61330635-61830635	0.0860956377506408	0.111206865427911	0.43881634294658	1.0
MR-IVW LD	4-methyl-2-oxopentanoate	HMDB0000695	7-methylxanthine	HMDB0001991	M22116	GCST90199754	4:88976422-89476422	0.107829831516997	0.162058816697431	0.505810882622003	1.0
MR-IVW LD	4-methyl-2-oxopentanoate	HMDB0000695	7-methylxanthine	HMDB0001991	M22116	GCST90199754	13:48209901-48709901	-0.233949511051792	0.172854324197804	0.175912234659864	1.0
MR-IVW LD	orotidine	HMDB0000788	glycerol	HMDB0000131	GCST90200681	M15122	3:124271035-124771035	0.0483037626539272	0.186314513093724	0.795435211338974	1.0
MR-IVW LD	orotidine	HMDB0000788	glycerol	HMDB0000131	GCST90200681	M15122	17:72554076-74203469	0.0707327997372875	0.0430547476661749	0.100412493986102	1.0
MR-IVW LD	bilirubin (z,z)	HMDB0000054	taurochenodeoxycholate	HMDB0000951	GCST90200704	GCST90200337	2:233988949-235124783	-0.0077027324875163	0.0243495636256487	0.751744717182083	7.0
MR-IVW LD	bilirubin (z,z)	HMDB0000054	taurochenodeoxycholate	HMDB0000951	GCST90200704	GCST90200337	12:21093886-21593886	-0.301613709974886	0.138003122396157	0.0288480209524904	1.0
MR-IVW LD	n-acetylornithine	HMDB0003357	inositol 1-phosphate (i1p)	HMDB0000213	M15630	M01481	2:73124156-74349562	-0.0676852385618987	0.0517574859035507	0.190962140847996	2.0
MR-IVW LD	4-acetamidobutanoate	HMDB0003681	isoleucine	HMDB0000172	M01558	M01125	8:18010431-18510431	-0.026168821929178	0.0598144501238361	0.661748776081762	1.0
MR-IVW LD	4-acetamidobutanoate	HMDB0003681	isoleucine	HMDB0000172	M01558	M01125	18:22536478-23036478	-0.140138472917467	0.175173091146834	0.423710797166793	1.0
MR-IVW LD	kynurenine	HMDB0000684	n-acetylornithine	HMDB0003357	bioa_027	bioa_023	1:241473615-241973615	0.179935135767132	0.143488943992929	0.209842005433531	1.0
MR-IVW LD	kynurenine	HMDB0000684	n-acetylornithine	HMDB0003357	bioa_027	bioa_023	5:131338151-131838151	0.217789324853381	0.182250481048853	0.232087030116003	1.0
MR-IVW LD	kynurenine	HMDB0000684	n-acetylornithine	HMDB0003357	bioa_027	bioa_023	5:176563404-177063404	0.465902370759718	0.163359877545481	0.0043445100622007	1.0
MR-IVW LD	kynurenine	HMDB0000684	n-acetylornithine	HMDB0003357	bioa_027	bioa_023	8:39556267-40056267	-0.0123772859410538	0.0930623003086757	0.894193380499854	1.0
MR-IVW LD	kynurenine	HMDB0000684	n-acetylornithine	HMDB0003357	bioa_027	bioa_023	12:111111298-111611298	0.20541076567668	0.156802111203571	0.190195835590473	1.0
MR-IVW LD	kynurenine	HMDB0000684	n-acetylornithine	HMDB0003357	bioa_027	bioa_023	12:111634608-113433486	0.0314701355333443	0.0710386806621768	0.657765734706053	1.0
MR-IVW LD	kynurenine	HMDB0000684	n-acetylornithine	HMDB0003357	bioa_027	bioa_023	16:87568569-88128476	0.0025888724479288	0.0413663560480214	0.950097762484411	2.0
MR-IVW LD	acetone	HMDB0001659	adenosine 5'-diphosphate (adp)	HMDB0001341	met-d-Acetone	GCST90200355	1:120074995-120574995	1.39350018531211	0.8961254230427	0.11993938473133	1.0
MR-IVW LD	acetone	HMDB0001659	adenosine 5'-diphosphate (adp)	HMDB0001341	met-d-Acetone	GCST90200355	5:41206969-43455198	-0.167175093013569	0.325130407863798	0.607127138709255	2.0
MR-IVW LD	acetone	HMDB0001659	adenosine 5'-diphosphate (adp)	HMDB0001341	met-d-Acetone	GCST90200355	6:166522838-167022838	0.21473539924233	0.778223654707842	0.782601687093032	1.0
MR-IVW LD	acetone	HMDB0001659	adenosine 5'-diphosphate (adp)	HMDB0001341	met-d-Acetone	GCST90200355	8:126241733-126741733	-1.88771096369352	0.810390925767794	0.0198387771535295	1.0
MR-IVW LD	acetone	HMDB0001659	adenosine 5'-diphosphate (adp)	HMDB0001341	met-d-Acetone	GCST90200355	10:135065795-135607239	-0.449054907554196	0.46770247055588	0.336990077153948	2.0
MR-IVW LD	acetone	HMDB0001659	adenosine 5'-diphosphate (adp)	HMDB0001341	met-d-Acetone	GCST90200355	11:116461180-116961180	1.41466803849441	0.875856355058771	0.106271134325872	1.0
MR-IVW LD	acetone	HMDB0001659	adenosine 5'-diphosphate (adp)	HMDB0001341	met-d-Acetone	GCST90200355	12:122365033-122865033	-0.175691177309569	0.736022669281064	0.811335513053152	1.0
MR-IVW LD	acetone	HMDB0001659	adenosine 5'-diphosphate (adp)	HMDB0001341	met-d-Acetone	GCST90200355	12:123068455-124007504	-0.616939844503924	0.850089036559037	0.468000896633461	1.0
MR-IVW LD	acetone	HMDB0001659	adenosine 5'-diphosphate (adp)	HMDB0001341	met-d-Acetone	GCST90200355	13:42058883-42558883	0.692634562074905	0.881349892374974	0.431938252198376	1.0
MR-IVW LD	acetone	HMDB0001659	adenosine 5'-diphosphate (adp)	HMDB0001341	met-d-Acetone	GCST90200355	17:6935779-7435779	-0.783467629486459	0.643287640018045	0.22325747862654	1.0
MR-IVW LD	acetone	HMDB0001659	adenosine 5'-diphosphate (adp)	HMDB0001341	met-d-Acetone	GCST90200355	19:45929043-46429043	0.413608031087824	0.863549290636033	0.631965056200717	1.0
MR-IVW LD	acetoacetate	HMDB0000060	leucine	HMDB0000687	met-d-Acetoacetate	bioa_011	1:230046470-230546470	-0.0823308616630319	0.210027708324069	0.695058213802218	1.0
MR-IVW LD	acetoacetate	HMDB0000060	leucine	HMDB0000687	met-d-Acetoacetate	bioa_011	5:41395751-42449922	-0.0090361711662915	0.105071757747595	0.931466417227282	1.0
MR-IVW LD	acetoacetate	HMDB0000060	leucine	HMDB0000687	met-d-Acetoacetate	bioa_011	8:8933102-9433102	0.101586600135907	0.176980139609597	0.565967801273833	1.0
MR-IVW LD	acetoacetate	HMDB0000060	leucine	HMDB0000687	met-d-Acetoacetate	bioa_011	10:113686244-114186244	0.261138277775987	0.198735371214601	0.188846204229293	1.0
MR-IVW LD	acetoacetate	HMDB0000060	leucine	HMDB0000687	met-d-Acetoacetate	bioa_011	11:116373213-116873213	-0.853448359879715	0.11048121779999	1.1200483350941801e-14	2.0
MR-IVW LD	acetoacetate	HMDB0000060	leucine	HMDB0000687	met-d-Acetoacetate	bioa_011	12:122333527-122833527	0.041197920810229	0.176059490642014	0.814984978663172	1.0
MR-IVW LD	acetone	HMDB0001659	ornithine	HMDB0000214	met-d-Acetone	M01493	1:120074995-120574995	-0.0993932340951662	0.621207713094811	0.872881074217139	1.0
MR-IVW LD	acetone	HMDB0001659	ornithine	HMDB0000214	met-d-Acetone	M01493	5:41206969-43455198	0.369847746925042	0.262284248017208	0.158509336933624	2.0
MR-IVW LD	acetone	HMDB0001659	ornithine	HMDB0000214	met-d-Acetone	M01493	8:126241733-126741733	-0.482874499034477	0.643832665379303	0.453254704753736	1.0
MR-IVW LD	acetone	HMDB0001659	ornithine	HMDB0000214	met-d-Acetone	M01493	10:135065795-135607239	-0.190081144879102	0.357561616798964	0.595000372954181	2.0
MR-IVW LD	acetone	HMDB0001659	ornithine	HMDB0000214	met-d-Acetone	M01493	12:122365033-122865033	0.02220440378767	0.621723306054814	0.971510179466648	1.0
MR-IVW LD	acetone	HMDB0001659	ornithine	HMDB0000214	met-d-Acetone	M01493	13:42058883-42558883	0.994599026738689	0.702069901227311	0.156580407089635	1.0
MR-IVW LD	acetone	HMDB0001659	ornithine	HMDB0000214	met-d-Acetone	M01493	19:45929043-46429043	0.0253298753417634	0.683906634227724	0.970455474702896	1.0
MR-IVW LD	cholesterol	HMDB0000067	valine	HMDB0000883	M00063	bioa_022	1:109571511-110071511	-0.0946598818461714	0.0489957980570239	0.0533595058782575	1.0
MR-IVW LD	glutamine	HMDB0000641	creatinine	HMDB0000562	met-d-Gln	M00513	1:213912734-214412734	0.0712176925264108	0.605350386474505	0.906347316282195	1.0
MR-IVW LD	glutamine	HMDB0000641	creatinine	HMDB0000562	met-d-Gln	M00513	2:26939063-28767861	0.235540542945831	0.210746801583113	0.263717761833699	1.0
MR-IVW LD	glutamine	HMDB0000641	creatinine	HMDB0000562	met-d-Gln	M00513	2:190998205-192033792	-0.155233361776991	0.263896715020884	0.556374370426907	1.0
MR-IVW LD	glutamine	HMDB0000641	creatinine	HMDB0000562	met-d-Gln	M00513	2:211168890-211668890	-0.49803777468149	0.705553514132118	0.480261302753427	1.0
MR-IVW LD	glutamine	HMDB0000641	creatinine	HMDB0000562	met-d-Gln	M00513	3:38941335-39441335	0.226657164492136	0.679971493476413	0.738882680363529	1.0
MR-IVW LD	glutamine	HMDB0000641	creatinine	HMDB0000562	met-d-Gln	M00513	3:52085887-52937605	-0.640028700837445	0.725365860949108	0.377585975474251	1.0
MR-IVW LD	glutamine	HMDB0000641	creatinine	HMDB0000562	met-d-Gln	M00513	3:159689586-160441236	-0.666600464756976	0.390765789685123	0.0880299860201919	1.0
MR-IVW LD	glutamine	HMDB0000641	creatinine	HMDB0000562	met-d-Gln	M00513	5:55611894-56111894	-0.42992428640553	0.703512468663598	0.54112602447167	1.0
MR-IVW LD	glutamine	HMDB0000641	creatinine	HMDB0000562	met-d-Gln	M00513	6:20425792-20925792	0.113182550554647	0.641367786476335	0.859924253238214	1.0
MR-IVW LD	glutamine	HMDB0000641	creatinine	HMDB0000562	met-d-Gln	M00513	6:41265224-41765224	-1.29577101886215	0.734270244021887	0.0776132094577022	1.0
MR-IVW LD	glutamine	HMDB0000641	creatinine	HMDB0000562	met-d-Gln	M00513	6:56020405-56520405	0.680738993853565	0.723285180969411	0.346614432503049	1.0
MR-IVW LD	glutamine	HMDB0000641	creatinine	HMDB0000562	met-d-Gln	M00513	6:126492728-127693092	0.410182946398535	0.498079292055365	0.410206998692261	1.0
MR-IVW LD	glutamine	HMDB0000641	creatinine	HMDB0000562	met-d-Gln	M00513	6:131635614-132135614	0.860232343096211	0.553006506276133	0.119813814205542	1.0
MR-IVW LD	glutamine	HMDB0000641	creatinine	HMDB0000562	met-d-Gln	M00513	7:72772933-73272933	0.403542715615719	0.345893756242046	0.243345009148764	1.0
MR-IVW LD	glutamine	HMDB0000641	creatinine	HMDB0000562	met-d-Gln	M00513	8:17124777-17669461	0.0290043836736317	0.49307452245176	0.953092667147442	1.0
MR-IVW LD	glutamine	HMDB0000641	creatinine	HMDB0000562	met-d-Gln	M00513	8:126231747-126731747	0.172437904852873	0.586288876499769	0.76866800656081	1.0
MR-IVW LD	glutamine	HMDB0000641	creatinine	HMDB0000562	met-d-Gln	M00513	9:4040541-4540541	-0.146583643415051	0.498384387611174	0.76866800656081	1.0
MR-IVW LD	glutamine	HMDB0000641	creatinine	HMDB0000562	met-d-Gln	M00513	9:21884172-22384172	-1.05337275670479	0.688743725537744	0.126162397742479	1.0
MR-IVW LD	glutamine	HMDB0000641	creatinine	HMDB0000562	met-d-Gln	M00513	10:98828483-99609412	-0.125739021794598	0.205754762936616	0.54112602447167	1.0
MR-IVW LD	glutamine	HMDB0000641	creatinine	HMDB0000562	met-d-Gln	M00513	10:114535278-115035278	0.76687203577441	0.686148663587634	0.263717761833699	1.0
MR-IVW LD	glutamine	HMDB0000641	creatinine	HMDB0000562	met-d-Gln	M00513	11:8005408-8505408	0.154443435086743	0.437589732745775	0.724132540388921	1.0
MR-IVW LD	glutamine	HMDB0000641	creatinine	HMDB0000562	met-d-Gln	M00513	11:18148958-18648958	-0.99011854485064	0.701333969269203	0.158019253847399	1.0
MR-IVW LD	glutamine	HMDB0000641	creatinine	HMDB0000562	met-d-Gln	M00513	11:73860169-74360169	0.361011792732112	0.694253447561756	0.603063575093933	1.0
MR-IVW LD	glutamine	HMDB0000641	creatinine	HMDB0000562	met-d-Gln	M00513	12:4051876-4551876	-0.718376287410097	0.718376287410097	0.317310507862914	1.0
MR-IVW LD	glutamine	HMDB0000641	creatinine	HMDB0000562	met-d-Gln	M00513	12:46377388-47736079	-0.403370017210565	0.234270996040147	0.0851040403384685	2.0
MR-IVW LD	glutamine	HMDB0000641	creatinine	HMDB0000562	met-d-Gln	M00513	12:55949170-57674145	0.0438097007654173	0.0889485402081525	0.622345702611324	3.0
MR-IVW LD	glutamine	HMDB0000641	creatinine	HMDB0000562	met-d-Gln	M00513	12:59330993-60240767	0.0579763471641491	0.312208652606353	0.852682036920225	2.0
MR-IVW LD	glutamine	HMDB0000641	creatinine	HMDB0000562	met-d-Gln	M00513	12:121134495-121634495	0.723789829094428	0.723789829094428	0.317310507862914	1.0
MR-IVW LD	glutamine	HMDB0000641	creatinine	HMDB0000562	met-d-Gln	M00513	14:21242229-21782312	-0.80732003877095	0.686222032955309	0.23940687879679	1.0
MR-IVW LD	glutamine	HMDB0000641	creatinine	HMDB0000562	met-d-Gln	M00513	14:74940531-75440531	-0.235784672205676	0.668056571249421	0.724132540388921	1.0
MR-IVW LD	glutamine	HMDB0000641	creatinine	HMDB0000562	met-d-Gln	M00513	14:100545139-101045139	-0.743379828011147	0.549454655486501	0.176074423405837	1.0
MR-IVW LD	glutamine	HMDB0000641	creatinine	HMDB0000562	met-d-Gln	M00513	16:70118909-70618909	-0.466194044263887	0.699291066395834	0.504985075093848	1.0
MR-IVW LD	glutamine	HMDB0000641	creatinine	HMDB0000562	met-d-Gln	M00513	17:25345818-25845818	-0.228045060444099	0.608120161184268	0.707660466654554	1.0
MR-IVW LD	glutamine	HMDB0000641	creatinine	HMDB0000562	met-d-Gln	M00513	18:31306350-31806350	0.687581311023574	0.730555142962546	0.346614432503049	1.0
MR-IVW LD	glutamine	HMDB0000641	creatinine	HMDB0000562	met-d-Gln	M00513	20:55862882-56362882	-0.368456875425172	0.695974098025326	0.596519838726618	1.0
MR-IVW LD	glutamine	HMDB0000641	creatinine	HMDB0000562	met-d-Gln	M00513	22:44074730-44574730	0.683334457170912	0.683334457170912	0.317310507862914	1.0
MR-IVW LD	isoleucine	HMDB0000172	glutamate	HMDB0000148	met-d-Ile	GCST90200412	2:27480940-28253174	0.718375238532959	0.563636507904922	0.202473385515657	1.0
MR-IVW LD	isoleucine	HMDB0000172	glutamate	HMDB0000148	met-d-Ile	GCST90200412	2:165251927-165751927	0.590875146220705	0.515473153254013	0.251680454926679	1.0
MR-IVW LD	isoleucine	HMDB0000172	glutamate	HMDB0000148	met-d-Ile	GCST90200412	4:88890833-89475171	-0.447884008207095	0.203940696965795	0.0280813327964272	2.0
MR-IVW LD	isoleucine	HMDB0000172	glutamate	HMDB0000148	met-d-Ile	GCST90200412	8:76193463-76693463	0.588152446057684	0.648554983967357	0.364477677506039	1.0
MR-IVW LD	isoleucine	HMDB0000172	glutamate	HMDB0000148	met-d-Ile	GCST90200412	12:56611458-57111458	0.45312337261388	0.461726932766235	0.326412009394059	1.0
MR-IVW LD	isoleucine	HMDB0000172	glutamate	HMDB0000148	met-d-Ile	GCST90200412	16:69331471-69831471	1.29139759772988	0.573287248774598	0.0242831987405305	1.0
MR-IVW LD	isoleucine	HMDB0000172	glutamate	HMDB0000148	met-d-Ile	GCST90200412	16:69865519-70914672	0.319721260940698	0.322439180050734	0.32140696164319	1.0
MR-IVW LD	isoleucine	HMDB0000172	glutamate	HMDB0000148	met-d-Ile	GCST90200412	17:6935779-7435779	0.680649052409617	0.472037480294956	0.149319702289529	1.0
MR-IVW LD	isoleucine	HMDB0000172	glutamate	HMDB0000148	met-d-Ile	GCST90200412	19:49069664-49569664	0.541587120155626	0.437438332567135	0.215683458427839	1.0
MR-IVW LD	caffeine	HMDB0001847	sarcosine	HMDB0000271	M00569	bioa_031	7:17037106-17537106	-0.154592252261162	0.075929396984854	0.0417503552702882	1.0
MR-IVW LD	caffeine	HMDB0001847	sarcosine	HMDB0000271	M00569	bioa_031	15:74777880-75277880	-0.135820349008524	0.0879665472853134	0.122588332621139	1.0
MR-IVW LD	bilirubin (z,z)	HMDB0000054	isoleucine	HMDB0000172	GCST90200704	bioa_010	2:233988949-235124783	0.0104572799561714	0.0079182596418058	0.186616813882267	2.0
MR-IVW LD	bilirubin (z,z)	HMDB0000054	isoleucine	HMDB0000172	GCST90200704	bioa_010	12:21093886-21593886	-0.0745036521898272	0.0456797377006904	0.102890319510081	1.0
MR-IVW LD	isoleucine	HMDB0000172	2-hydroxyglutarate	HMDB0059655	met-d-Ile	GCST90199865	2:27480940-28253174	-0.17012412879844	0.582177476308705	0.770118123216581	1.0
MR-IVW LD	isoleucine	HMDB0000172	2-hydroxyglutarate	HMDB0059655	met-d-Ile	GCST90199865	2:165251927-165751927	0.377983481318108	0.532405458872247	0.477732550174192	1.0
MR-IVW LD	isoleucine	HMDB0000172	2-hydroxyglutarate	HMDB0059655	met-d-Ile	GCST90199865	4:88890833-89475171	0.0260931651317612	0.210698177197565	0.901440821994511	2.0
MR-IVW LD	isoleucine	HMDB0000172	2-hydroxyglutarate	HMDB0059655	met-d-Ile	GCST90199865	8:76193463-76693463	1.80970355689059	0.669545908249907	0.0068741153397412	1.0
MR-IVW LD	isoleucine	HMDB0000172	2-hydroxyglutarate	HMDB0059655	met-d-Ile	GCST90199865	12:56611458-57111458	-0.546204565996958	0.47685888986391	0.252034473819276	1.0
MR-IVW LD	isoleucine	HMDB0000172	2-hydroxyglutarate	HMDB0059655	met-d-Ile	GCST90199865	16:69331471-69831471	-0.669349153142493	0.59222346650383	0.258379019695882	1.0
MR-IVW LD	isoleucine	HMDB0000172	2-hydroxyglutarate	HMDB0059655	met-d-Ile	GCST90199865	16:69865519-70914672	-0.18701034228017	0.333028088933565	0.57442589032695	1.0
MR-IVW LD	isoleucine	HMDB0000172	2-hydroxyglutarate	HMDB0059655	met-d-Ile	GCST90199865	17:6935779-7435779	0.359439115381495	0.487564275651565	0.460992338896645	1.0
MR-IVW LD	isoleucine	HMDB0000172	2-hydroxyglutarate	HMDB0059655	met-d-Ile	GCST90199865	19:49069664-49569664	-0.552526150973971	0.451784479500234	0.221334936041358	1.0
MR-IVW LD	cystine	HMDB0000192	alanine	HMDB0000161	M31454	GCST90200431	22:24745202-25245202	0.0396988161794214	0.0724028164089699	0.583482590264278	1.0
MR-IVW LD	bilirubin (z,z)	HMDB0000054	dehydroepiandrosterone sulfate (dhea-s)	HMDB0001032	GCST90200704	M32425	2:233988949-235124783	0.0025180368888896	0.0271481629354208	0.926100863583316	2.0
MR-IVW LD	bilirubin (z,z)	HMDB0000054	dehydroepiandrosterone sulfate (dhea-s)	HMDB0001032	GCST90200704	M32425	12:21093886-21593886	0.576909660801408	0.154486269001214	0.0001881819263125	1.0
MR-IVW LD	citrulline	HMDB0000904	leucine	HMDB0000687	bioa_005	met-d-Leu	2:211099261-211599261	-0.102427653696928	0.0503206626485707	0.0418006986630561	1.0
MR-IVW LD	citrulline	HMDB0000904	leucine	HMDB0000687	bioa_005	met-d-Leu	8:10310878-10810878	0.0121733939063334	0.0755785069223719	0.872038645507687	1.0
MR-IVW LD	citrulline	HMDB0000904	leucine	HMDB0000687	bioa_005	met-d-Leu	8:11437159-11937159	0.313184679457148	0.0935039263241879	0.0008097856627904	1.0
MR-IVW LD	citrulline	HMDB0000904	leucine	HMDB0000687	bioa_005	met-d-Leu	9:133044244-133627617	0.0077320533573126	0.0413402223698438	0.851633478124385	2.0
MR-IVW LD	citrulline	HMDB0000904	leucine	HMDB0000687	bioa_005	met-d-Leu	9:135893372-136393372	-0.168227592961437	0.0809835093040649	0.037773253693953	1.0
MR-IVW LD	citrulline	HMDB0000904	leucine	HMDB0000687	bioa_005	met-d-Leu	10:97138579-97638579	-0.0344889988972968	0.0709660359720281	0.626972107250413	1.0
MR-IVW LD	citrulline	HMDB0000904	leucine	HMDB0000687	bioa_005	met-d-Leu	17:9542768-10042768	-0.0313339591392961	0.0545925230055512	0.565994440200906	1.0
MR-IVW LD	citrulline	HMDB0000904	phenylalanine	HMDB0000159	M02132	M00064	10:97115163-97871266	0.0963265406155981	0.165131212483884	0.559668927199414	1.0
MR-IVW LD	pyruvate	HMDB0000243	acetylphosphate	HMDB0001494	met-d-Pyruvate	M15488	1:154991807-156271079	-0.295277843361482	0.434232122590415	0.496504460907141	1.0
MR-IVW LD	pyruvate	HMDB0000243	acetylphosphate	HMDB0001494	met-d-Pyruvate	M15488	1:207429229-207929229	-0.172970543276469	0.634225325347052	0.785062868547559	1.0
MR-IVW LD	pyruvate	HMDB0000243	acetylphosphate	HMDB0001494	met-d-Pyruvate	M15488	2:27480940-28253616	0.0819639942000304	0.43714130240017	0.851268623688208	1.0
MR-IVW LD	pyruvate	HMDB0000243	acetylphosphate	HMDB0001494	met-d-Pyruvate	M15488	2:60468043-60968043	-0.30789977682712	0.590141238918647	0.601851975770549	1.0
MR-IVW LD	pyruvate	HMDB0000243	acetylphosphate	HMDB0001494	met-d-Pyruvate	M15488	2:173097338-173854224	-0.486617994726801	0.223581240820421	0.0295200906044932	1.0
MR-IVW LD	pyruvate	HMDB0000243	acetylphosphate	HMDB0001494	met-d-Pyruvate	M15488	3:56611222-57111222	-0.139173277903564	0.556693111614267	0.802587348634156	1.0
MR-IVW LD	pyruvate	HMDB0000243	acetylphosphate	HMDB0001494	met-d-Pyruvate	M15488	5:131157493-131957429	-0.169372866512986	0.451660977367966	0.707660466654555	1.0
MR-IVW LD	pyruvate	HMDB0000243	acetylphosphate	HMDB0001494	met-d-Pyruvate	M15488	8:106322270-106822270	0.148113718865788	0.592454875463164	0.802587348634156	1.0
MR-IVW LD	pyruvate	HMDB0000243	acetylphosphate	HMDB0001494	met-d-Pyruvate	M15488	9:135611502-136391870	1.42306412078381	0.672002501481244	0.0342049695786741	1.0
MR-IVW LD	pyruvate	HMDB0000243	acetylphosphate	HMDB0001494	met-d-Pyruvate	M15488	10:2869150-3388009	0.114174842779131	0.202977498274012	0.573775403632732	1.0
MR-IVW LD	pyruvate	HMDB0000243	acetylphosphate	HMDB0001494	met-d-Pyruvate	M15488	11:56961646-57461646	0.927984037670883	0.67489748194246	0.169131444702671	1.0
MR-IVW LD	pyruvate	HMDB0000243	acetylphosphate	HMDB0001494	met-d-Pyruvate	M15488	12:48145900-49077761	-0.123320080425431	0.230540839724561	0.592707654140543	2.0
MR-IVW LD	pyruvate	HMDB0000243	acetylphosphate	HMDB0001494	met-d-Pyruvate	M15488	16:69379588-70929689	-0.383003768869607	0.437718592993838	0.381573905705023	1.0
MR-IVW LD	pyruvate	HMDB0000243	acetylphosphate	HMDB0001494	met-d-Pyruvate	M15488	18:43532791-44032791	0.943092246185426	0.718546473284137	0.189351486043287	1.0
MR-IVW LD	pyruvate	HMDB0000243	acetylphosphate	HMDB0001494	met-d-Pyruvate	M15488	21:45449580-45972811	0.22674530454001	0.347676133628017	0.514288986716094	1.0
MR-IVW LD	aspartate	HMDB0000191	glycerophosphorylcholine (gpc)	HMDB0000086	bioa_004	GCST90199629	2:211431243-211931243	0.711636991908344	0.326539141666595	0.0293070611301735	1.0
MR-IVW LD	aspartate	HMDB0000191	glycerophosphorylcholine (gpc)	HMDB0000086	bioa_004	GCST90199629	4:178111051-178611051	0.0620035757919909	0.108480212006973	0.567616191646085	1.0
MR-IVW LD	aspartate	HMDB0000191	glycerophosphorylcholine (gpc)	HMDB0000086	bioa_004	GCST90199629	12:101969766-102469766	0.0331920617043033	0.164371001340675	0.839968473995142	1.0
MR-IVW LD	kynurenine	HMDB0000684	creatinine	HMDB0000562	bioa_027	met-d-Creatinine	1:241473615-241973615	0.233927149479531	0.0757726624195325	0.0020203558165841	1.0
MR-IVW LD	kynurenine	HMDB0000684	creatinine	HMDB0000562	bioa_027	met-d-Creatinine	5:131338151-131838151	0.374865117573027	0.0962388976606146	9.8137240375466e-05	1.0
MR-IVW LD	kynurenine	HMDB0000684	creatinine	HMDB0000562	bioa_027	met-d-Creatinine	5:176563404-177063404	0.817891907085254	0.086243694166199	2.45898574510692e-21	1.0
MR-IVW LD	kynurenine	HMDB0000684	creatinine	HMDB0000562	bioa_027	met-d-Creatinine	8:39556267-40056267	-0.0447857423263872	0.0491444021679183	0.362132517823825	1.0
MR-IVW LD	kynurenine	HMDB0000684	creatinine	HMDB0000562	bioa_027	met-d-Creatinine	12:111111298-111611298	0.0666043582941041	0.0828065244809795	0.421202327135105	1.0
MR-IVW LD	kynurenine	HMDB0000684	creatinine	HMDB0000562	bioa_027	met-d-Creatinine	12:111634608-113433486	0.0375812168543732	0.0375142339108454	0.316447185342035	1.0
MR-IVW LD	kynurenine	HMDB0000684	creatinine	HMDB0000562	bioa_027	met-d-Creatinine	16:87568569-88128476	0.0364682473463252	0.0218445884966238	0.0950300530622228	2.0
MR-IVW LD	biliverdin	HMDB0001008	glutamine	HMDB0000641	GCST90200706	M00053	2:233898737-234978158	0.009202453991467	0.0280296231718891	0.742675978276157	2.0
MR-IVW LD	biliverdin	HMDB0001008	glutamine	HMDB0000641	GCST90200706	M00053	12:21102315-21602315	0.0469117604614166	0.140735281384251	0.738882680363529	1.0
MR-IVW LD	oleamide	HMDB0002117	theobromine	HMDB0002825	M32458	M18392	12:21138621-21638621	0.0393567231558657	0.108570270774804	0.716978423529821	1.0
MR-IVW LD	oleamide	HMDB0002117	theobromine	HMDB0002825	M32458	M18392	19:15740431-16240431	0.0741956977615801	0.172325491575284	0.666791563255853	1.0
MR-IVW LD	n-acetylornithine	HMDB0003357	citrulline	HMDB0000904	bioa_023	M02132	2:72878681-74437061	0.0368057038936446	0.0327848808122591	0.261589314430859	7.0
MR-IVW LD	n-acetylornithine	HMDB0003357	citrulline	HMDB0000904	bioa_023	M02132	5:950573-1450573	-0.305783785481188	0.29188452250477	0.294814158063054	1.0
MR-IVW LD	n-acetylornithine	HMDB0003357	citrulline	HMDB0000904	bioa_023	M02132	14:23348952-23848952	-0.658037412446708	0.372887867053136	0.0776132094577033	1.0
MR-IVW LD	n-acetylornithine	HMDB0003357	citrulline	HMDB0000904	bioa_023	M02132	17:37301988-37801988	-0.371198472528192	0.341502594725938	0.277056025032621	1.0
MR-IVW LD	urate	HMDB0000289	methionine	HMDB0000696	M01604	bioa_013	4:9676051-10553081	-0.0458884377000182	0.0244999667378631	0.0610683849924245	1.0
MR-IVW LD	1-methylxanthine	HMDB0010738	leucine	HMDB0000687	M34389	M00060	8:18010431-18510431	0.0150768385038143	0.0565381443893047	0.789725820928055	1.0
MR-IVW LD	betaine	HMDB0000043	aspartate	HMDB0000191	M03141	M15996	2:211337631-211837631	0.370569022316767	0.141599545112911	0.0088700812183216	1.0
MR-IVW LD	betaine	HMDB0000043	aspartate	HMDB0000191	M03141	M15996	5:78095798-78666416	-0.0383225870663826	0.0952092526642915	0.687309419899601	2.0
MR-IVW LD	betaine	HMDB0000043	aspartate	HMDB0000191	M03141	M15996	12:30349-530349	-0.375192364480967	0.170145374590206	0.0274450993754596	1.0
MR-IVW LD	betaine	HMDB0000043	aspartate	HMDB0000191	M03141	M15996	21:44237404-44737404	0.0276302690659262	0.149992889215032	0.853848301985595	1.0
MR-IVW LD	ornithine	HMDB0000214	alpha-ketobutyrate	HMDB0000005	bioa_014	GCST90200438	2:219037276-219805573	-0.61660958199179	0.303684769295361	0.0423132123610637	1.0
MR-IVW LD	ornithine	HMDB0000214	alpha-ketobutyrate	HMDB0000005	bioa_014	GCST90200438	4:144415809-145209327	0.0612113000184356	0.273469296322575	0.82288768638987	1.0
MR-IVW LD	ornithine	HMDB0000214	alpha-ketobutyrate	HMDB0000005	bioa_014	GCST90200438	6:131638147-132138147	-0.686835320063097	0.246115482431547	0.0052593638763287	1.0
MR-IVW LD	ornithine	HMDB0000214	alpha-ketobutyrate	HMDB0000005	bioa_014	GCST90200438	10:97138162-97638162	-0.293726571671781	0.328453908065284	0.371177291941412	1.0
MR-IVW LD	ornithine	HMDB0000214	alpha-ketobutyrate	HMDB0000005	bioa_014	GCST90200438	12:46964292-47464292	0.374158669605606	0.301008302629811	0.213861284666508	1.0
MR-IVW LD	ornithine	HMDB0000214	alpha-ketobutyrate	HMDB0000005	bioa_014	GCST90200438	12:132819894-133319894	0.114609430845997	0.350728461924639	0.743837772431571	1.0
MR-IVW LD	ornithine	HMDB0000214	alpha-ketobutyrate	HMDB0000005	bioa_014	GCST90200438	19:12789284-13289284	-0.256299145025535	0.303558485878208	0.398493108071243	1.0
MR-IVW LD	glycochenodeoxycholate	HMDB0000637	phenylalanine	HMDB0000159	M32346	met-d-Phe	6:156877825-157377825	-0.0053936255269821	0.0409013920896732	0.895087911706568	1.0
MR-IVW LD	glutamate	HMDB0000148	alpha-ketoglutarate	HMDB0000208	bioa_007	GCST90200455	12:121174861-121674861	-0.193816557983127	0.337537839833898	0.565827797969719	1.0
MR-IVW LD	ornithine	HMDB0000214	cystathionine	HMDB0000099	bioa_014	GCST90200383	2:219037276-219805573	0.722838465106495	0.307009923648304	0.0185503097600098	1.0
MR-IVW LD	ornithine	HMDB0000214	cystathionine	HMDB0000099	bioa_014	GCST90200383	4:144415809-145209327	0.748433539330065	0.276364064803872	0.0067660764759491	1.0
MR-IVW LD	ornithine	HMDB0000214	cystathionine	HMDB0000099	bioa_014	GCST90200383	6:131638147-132138147	0.0344818203141203	0.248951678458672	0.889838880066096	1.0
MR-IVW LD	ornithine	HMDB0000214	cystathionine	HMDB0000099	bioa_014	GCST90200383	10:97138162-97638162	-0.160320975711843	0.332092921585485	0.629266589696741	1.0
MR-IVW LD	ornithine	HMDB0000214	cystathionine	HMDB0000099	bioa_014	GCST90200383	12:46964292-47464292	0.479139194069058	0.304314445942773	0.115374862858404	1.0
MR-IVW LD	ornithine	HMDB0000214	cystathionine	HMDB0000099	bioa_014	GCST90200383	12:132819894-133319894	0.132546335873297	0.354601328353836	0.708560758560391	1.0
MR-IVW LD	ornithine	HMDB0000214	cystathionine	HMDB0000099	bioa_014	GCST90200383	19:12789284-13289284	0.0382689725548927	0.306924215752597	0.900772606131787	1.0
MR-IVW LD	glutamate	HMDB0000148	threonine	HMDB0000167	bioa_007	bioa_019	12:121174861-121674861	-0.571553719671517	0.16721875941238	0.0006308310692686	1.0
MR-IVW LD	glucose	HMDB0000122	cystine	HMDB0000192	M20489	M31454	2:169551488-170051488	0.34831165501647	0.34831165501647	0.317310507862914	1.0
MR-IVW LD	dehydroepiandrosterone sulfate (dhea-s)	HMDB0001032	leucine	HMDB0000687	M32425	M00060	7:98868801-99739571	-0.0996057665934823	0.141108169340768	0.480261302753427	1.0
MR-IVW LD	dehydroepiandrosterone sulfate (dhea-s)	HMDB0001032	leucine	HMDB0000687	M32425	M00060	19:48115523-48615523	0.185208237083715	0.141111037778068	0.189351486043283	1.0
MR-IVW LD	alanine	HMDB0000161	cholesterol	HMDB0000067	met-d-Ala	GCST90200368	1:206970800-207470800	-0.454729193037079	0.355078696200588	0.20031894437943	1.0
MR-IVW LD	alanine	HMDB0000161	cholesterol	HMDB0000067	met-d-Ala	GCST90200368	2:27480940-28253616	-0.16978138475217	0.438856734427205	0.698850967269867	1.0
MR-IVW LD	alanine	HMDB0000161	cholesterol	HMDB0000067	met-d-Ala	GCST90200368	2:64970910-65916674	0.0818043775965078	0.297698431277249	0.783478031243768	2.0
MR-IVW LD	alanine	HMDB0000161	cholesterol	HMDB0000067	met-d-Ala	GCST90200368	2:211290507-211790507	-0.806006535058675	0.583701130102756	0.16732359540048	1.0
MR-IVW LD	alanine	HMDB0000161	cholesterol	HMDB0000067	met-d-Ala	GCST90200368	3:122879946-123379946	0.467908268263859	0.599093072741616	0.43478621923156	1.0
MR-IVW LD	alanine	HMDB0000161	cholesterol	HMDB0000067	met-d-Ala	GCST90200368	3:159754026-160551365	-0.233844844511067	0.415433174532534	0.573507060922253	1.0
MR-IVW LD	alanine	HMDB0000161	cholesterol	HMDB0000067	met-d-Ala	GCST90200368	4:88958565-89458565	-0.594645240240677	0.469574087774075	0.205387731600629	1.0
MR-IVW LD	alanine	HMDB0000161	cholesterol	HMDB0000067	met-d-Ala	GCST90200368	5:35692098-36469710	-0.162362139008975	0.526446643484351	0.757769319132072	1.0
MR-IVW LD	alanine	HMDB0000161	cholesterol	HMDB0000067	met-d-Ala	GCST90200368	6:20453952-20953952	-0.270398420544888	0.467332624207491	0.56285944530728	1.0
MR-IVW LD	alanine	HMDB0000161	cholesterol	HMDB0000067	met-d-Ala	GCST90200368	7:94972201-95472201	0.890016682369826	0.665861261346339	0.181340231585833	1.0
MR-IVW LD	alanine	HMDB0000161	cholesterol	HMDB0000067	met-d-Ala	GCST90200368	8:17128898-17669461	-0.20354217000338	0.493099940407454	0.67976724627116	1.0
MR-IVW LD	alanine	HMDB0000161	cholesterol	HMDB0000067	met-d-Ala	GCST90200368	8:49725746-50225746	-0.0205110922445115	0.597664050170009	0.97262296116624	1.0
MR-IVW LD	alanine	HMDB0000161	cholesterol	HMDB0000067	met-d-Ala	GCST90200368	8:117935733-118435733	-0.238025825995855	0.535579181372518	0.656733927120261	1.0
MR-IVW LD	alanine	HMDB0000161	cholesterol	HMDB0000067	met-d-Ala	GCST90200368	8:145497920-145997920	0.789460372831506	0.476854026072692	0.097810989675236	1.0
MR-IVW LD	alanine	HMDB0000161	cholesterol	HMDB0000067	met-d-Ala	GCST90200368	9:4033137-4533137	-0.995954502290663	0.553573375170814	0.0719969661370083	1.0
MR-IVW LD	alanine	HMDB0000161	cholesterol	HMDB0000067	met-d-Ala	GCST90200368	11:8005408-8505408	0.0543888487165595	0.32386543631444	0.866633184344001	1.0
MR-IVW LD	alanine	HMDB0000161	cholesterol	HMDB0000067	met-d-Ala	GCST90200368	12:4040249-4540249	0.338115150655542	0.608198802597585	0.578259618911052	1.0
MR-IVW LD	alanine	HMDB0000161	cholesterol	HMDB0000067	met-d-Ala	GCST90200368	12:45894827-46394827	0.4047961893421	0.647241667221684	0.531697156558382	1.0
MR-IVW LD	alanine	HMDB0000161	cholesterol	HMDB0000067	met-d-Ala	GCST90200368	12:46544011-47796599	-0.270887522624673	0.230026962379528	0.238942634432157	3.0
MR-IVW LD	alanine	HMDB0000161	cholesterol	HMDB0000067	met-d-Ala	GCST90200368	12:56109642-56609642	0.506157332788104	0.649916977870311	0.436095733389888	1.0
MR-IVW LD	alanine	HMDB0000161	cholesterol	HMDB0000067	met-d-Ala	GCST90200368	12:56610577-57110577	-0.23072787251563	0.236822419449887	0.329924814564657	1.0
MR-IVW LD	alanine	HMDB0000161	cholesterol	HMDB0000067	met-d-Ala	GCST90200368	12:59740767-60240767	0.53268244505364	0.444019095106562	0.230262228460984	1.0
MR-IVW LD	alanine	HMDB0000161	cholesterol	HMDB0000067	met-d-Ala	GCST90200368	12:122367989-122867989	0.553117279555881	0.556795559890009	0.320518062164001	1.0
MR-IVW LD	alanine	HMDB0000161	cholesterol	HMDB0000067	met-d-Ala	GCST90200368	12:132815816-133315816	-0.571899232687151	0.660319300200837	0.386438076572141	1.0
MR-IVW LD	alanine	HMDB0000161	cholesterol	HMDB0000067	met-d-Ala	GCST90200368	16:69383883-70933639	0.521580412464201	0.246677520146695	0.0344792274882838	4.0
MR-IVW LD	alanine	HMDB0000161	cholesterol	HMDB0000067	met-d-Ala	GCST90200368	16:70994871-71494871	0.283356453096482	0.643002570060976	0.659446839019485	1.0
MR-IVW LD	alanine	HMDB0000161	cholesterol	HMDB0000067	met-d-Ala	GCST90200368	17:79391534-79891534	0.187789610037825	0.509283240764863	0.712326642310719	1.0
MR-IVW LD	alanine	HMDB0000161	cholesterol	HMDB0000067	met-d-Ala	GCST90200368	21:32796216-33296216	0.127927175852882	0.648621097405075	0.843647993233216	1.0
MR-IVW LD	alanine	HMDB0000161	cholesterol	HMDB0000067	met-d-Ala	GCST90200368	22:18934095-19434095	-0.124808326704688	0.628272159977369	0.842533970959168	1.0
MR-IVW LD	glutamate	HMDB0000148	cortisone	HMDB0002802	bioa_007	GCST90200360	12:121174861-121674861	0.318561620519403	0.338745380028038	0.347004149842244	1.0
MR-IVW LD	leucine	HMDB0000687	glycerophosphorylcholine (gpc)	HMDB0000086	bioa_011	GCST90199629	2:27480940-27980940	1.10402297867354	0.538537071612187	0.0403604478177641	1.0
MR-IVW LD	leucine	HMDB0000687	glycerophosphorylcholine (gpc)	HMDB0000086	bioa_011	GCST90199629	4:88972827-89472827	-0.0460239926980297	0.218803328875953	0.83339910612557	1.0
MR-IVW LD	leucine	HMDB0000687	glycerophosphorylcholine (gpc)	HMDB0000086	bioa_011	GCST90199629	11:116336283-116883862	-0.747726031858023	0.587052313401181	0.202771266106534	1.0
MR-IVW LD	leucine	HMDB0000687	glycerophosphorylcholine (gpc)	HMDB0000086	bioa_011	GCST90199629	15:58477325-58977325	-0.667470543930468	0.496802135232684	0.179099134766248	1.0
MR-IVW LD	leucine	HMDB0000687	glycerophosphorylcholine (gpc)	HMDB0000086	bioa_011	GCST90199629	16:70059237-70559237	-0.2640935222537	0.319374769374175	0.408289261124191	1.0
MR-IVW LD	kynurenine	HMDB0000684	4-methyl-2-oxopentanoate	HMDB0000695	bioa_027	GCST90199655	1:241473615-241973615	0.469106052947255	0.276635551252113	0.0899323332030017	1.0
MR-IVW LD	kynurenine	HMDB0000684	4-methyl-2-oxopentanoate	HMDB0000695	bioa_027	GCST90199655	5:176563404-177063404	0.230744075560104	0.315023449668608	0.46388397564501	1.0
MR-IVW LD	kynurenine	HMDB0000684	4-methyl-2-oxopentanoate	HMDB0000695	bioa_027	GCST90199655	8:39556267-40056267	0.0423804534447011	0.179442989952876	0.813294692985317	1.0
MR-IVW LD	kynurenine	HMDB0000684	4-methyl-2-oxopentanoate	HMDB0000695	bioa_027	GCST90199655	12:111634608-113433486	-0.216112552376803	0.158171360322623	0.171838825233126	1.0
MR-IVW LD	kynurenine	HMDB0000684	4-methyl-2-oxopentanoate	HMDB0000695	bioa_027	GCST90199655	16:87568569-88128476	0.0932407635736174	0.0797550934690238	0.2423679717805	2.0
MR-IVW LD	hypoxanthine	HMDB0000157	ornithine	HMDB0000214	M03127	GCST90200404	6:16038192-16538192	0.0319701138411661	0.114017621075987	0.779173510695663	1.0
MR-IVW LD	asparagine	HMDB0000168	acetone	HMDB0001659	M34283	met-d-Acetone	11:61916235-62416235	-0.0662600007923996	0.0450324831890087	0.141187744812605	1.0
MR-IVW LD	asparagine	HMDB0000168	acetone	HMDB0001659	M34283	met-d-Acetone	14:104016664-104812812	-0.0178165232411596	0.0206841968774997	0.389040240720678	1.0
MR-IVW LD	tyrosine	HMDB0000158	taurocholate	HMDB0000036	met-d-Tyr	M18497	3:135701113-136607693	-0.483591744067058	0.711164329510383	0.496504460907143	1.0
MR-IVW LD	tyrosine	HMDB0000158	taurocholate	HMDB0000036	met-d-Tyr	M18497	3:186140627-186640627	-0.271717323137774	0.764204971324997	0.722173432772914	1.0
MR-IVW LD	tyrosine	HMDB0000158	taurocholate	HMDB0000036	met-d-Tyr	M18497	4:99789651-100289651	0.0135709129265907	0.610691081696633	0.982270691196539	1.0
MR-IVW LD	tyrosine	HMDB0000158	taurocholate	HMDB0000036	met-d-Tyr	M18497	5:89941256-90441256	0.125907468085596	0.938582943910829	0.893286855587624	1.0
MR-IVW LD	tyrosine	HMDB0000158	taurocholate	HMDB0000036	met-d-Tyr	M18497	6:43031486-43531486	-0.236743924169257	0.916096054394094	0.796077407140952	1.0
MR-IVW LD	tyrosine	HMDB0000158	taurocholate	HMDB0000036	met-d-Tyr	M18497	6:110683901-112778738	0.181342467989285	0.165382508449416	0.272858575451079	5.0
MR-IVW LD	tyrosine	HMDB0000158	taurocholate	HMDB0000036	met-d-Tyr	M18497	7:27916442-28416442	-0.134982582012393	0.742404201068173	0.855725415320074	1.0
MR-IVW LD	tyrosine	HMDB0000158	taurocholate	HMDB0000036	met-d-Tyr	M18497	8:126236230-126736230	0.125629102609433	0.634127851266665	0.842956491509772	1.0
MR-IVW LD	tyrosine	HMDB0000158	taurocholate	HMDB0000036	met-d-Tyr	M18497	9:21884651-22384651	1.22474246946531	0.933137119592615	0.189351486043284	1.0
MR-IVW LD	tyrosine	HMDB0000158	taurocholate	HMDB0000036	met-d-Tyr	M18497	10:64760672-65511176	-0.300078036495539	0.647536815595638	0.643067191064242	1.0
MR-IVW LD	tyrosine	HMDB0000158	taurocholate	HMDB0000036	met-d-Tyr	M18497	11:61320783-61820783	0.307429731520633	0.708796325450346	0.664480931259462	1.0
MR-IVW LD	tyrosine	HMDB0000158	taurocholate	HMDB0000036	met-d-Tyr	M18497	12:21081549-21581549	-0.208171269836931	0.562062428559718	0.711106547594806	1.0
MR-IVW LD	tyrosine	HMDB0000158	taurocholate	HMDB0000036	met-d-Tyr	M18497	12:46690648-47449549	-0.657891769964514	0.585637760546447	0.261277573706875	1.0
MR-IVW LD	tyrosine	HMDB0000158	taurocholate	HMDB0000036	met-d-Tyr	M18497	12:56615040-57115040	-0.0576873145338421	0.436260316162183	0.894801261650801	1.0
MR-IVW LD	tyrosine	HMDB0000158	taurocholate	HMDB0000036	met-d-Tyr	M18497	12:59740603-60240603	0.704881742527105	1.00510915138124	0.483116624043431	1.0
MR-IVW LD	tyrosine	HMDB0000158	taurocholate	HMDB0000036	met-d-Tyr	M18497	12:121174574-121674574	0.501026995240397	0.38213923365793	0.189820227402506	1.0
MR-IVW LD	tyrosine	HMDB0000158	taurocholate	HMDB0000036	met-d-Tyr	M18497	12:122076812-122576812	0.465830823583294	0.831840756398735	0.575479437698052	1.0
MR-IVW LD	tyrosine	HMDB0000158	taurocholate	HMDB0000036	met-d-Tyr	M18497	14:102441854-102941854	1.46350479808416	0.903398023508743	0.105232276908504	1.0
MR-IVW LD	tyrosine	HMDB0000158	taurocholate	HMDB0000036	met-d-Tyr	M18497	16:70194094-72795019	0.327847498347517	0.258535045884373	0.204763337236774	4.0
MR-IVW LD	tyrosine	HMDB0000158	taurocholate	HMDB0000036	met-d-Tyr	M18497	16:79505446-80005446	1.82429509421302	0.922282519852136	0.0479262273300273	1.0
MR-IVW LD	tyrosine	HMDB0000158	taurocholate	HMDB0000036	met-d-Tyr	M18497	20:42792364-43292364	-0.504636681817319	0.907563644818745	0.578187282043024	1.0
MR-IVW LD	3-hydroxybutyrate (bhba)	HMDB0000011	urate	HMDB0000289	met-d-bOHbutyrate	M01604	1:230050269-230550269	-0.77557143472456	0.558411433001684	0.16486653974791	1.0
MR-IVW LD	3-hydroxybutyrate (bhba)	HMDB0000011	urate	HMDB0000289	met-d-bOHbutyrate	M01604	5:41452897-42471829	0.126846392948827	0.405908457436246	0.754660563059686	1.0
MR-IVW LD	3-hydroxybutyrate (bhba)	HMDB0000011	urate	HMDB0000289	met-d-bOHbutyrate	M01604	8:8059014-8559014	-0.740700135495155	0.697129539289559	0.288008758003943	1.0
MR-IVW LD	3-hydroxybutyrate (bhba)	HMDB0000011	urate	HMDB0000289	met-d-bOHbutyrate	M01604	8:8580720-9433358	-0.0502778280774464	0.435741176671216	0.908140272657436	1.0
MR-IVW LD	3-hydroxybutyrate (bhba)	HMDB0000011	urate	HMDB0000289	met-d-bOHbutyrate	M01604	8:9546321-10530228	-0.380774019554146	0.609238431286636	0.531971058097403	1.0
MR-IVW LD	3-hydroxybutyrate (bhba)	HMDB0000011	urate	HMDB0000289	met-d-bOHbutyrate	M01604	8:10591858-11909109	-0.217224193094826	0.579264514919538	0.707660466654554	1.0
MR-IVW LD	3-hydroxybutyrate (bhba)	HMDB0000011	urate	HMDB0000289	met-d-bOHbutyrate	M01604	9:107339744-107915739	0.484586446874641	0.588426399776352	0.410206998692261	1.0
MR-IVW LD	3-hydroxybutyrate (bhba)	HMDB0000011	urate	HMDB0000289	met-d-bOHbutyrate	M01604	10:113694271-114194271	0.66832804722598	0.445552031483989	0.133614402537718	1.0
MR-IVW LD	3-hydroxybutyrate (bhba)	HMDB0000011	urate	HMDB0000289	met-d-bOHbutyrate	M01604	11:116451535-117240760	-0.42879588313861	0.686073413021779	0.531971058097403	1.0
MR-IVW LD	3-hydroxybutyrate (bhba)	HMDB0000011	urate	HMDB0000289	met-d-bOHbutyrate	M01604	12:122375755-122875755	-0.0325983579573623	0.619368801189969	0.95802545547068	1.0
MR-IVW LD	3-hydroxybutyrate (bhba)	HMDB0000011	urate	HMDB0000289	met-d-bOHbutyrate	M01604	14:94393207-95094947	0.385671646441221	0.501373140373585	0.441756327424917	1.0
MR-IVW LD	3-hydroxybutyrate (bhba)	HMDB0000011	urate	HMDB0000289	met-d-bOHbutyrate	M01604	15:58430643-58980498	0.008975550881295	0.437786491441072	0.983642821465115	2.0
MR-IVW LD	3-hydroxybutyrate (bhba)	HMDB0000011	urate	HMDB0000289	met-d-bOHbutyrate	M01604	16:71899923-73042963	0.737179761054432	0.417735197930844	0.077613209457702	1.0
MR-IVW LD	3-hydroxybutyrate (bhba)	HMDB0000011	urate	HMDB0000289	met-d-bOHbutyrate	M01604	19:45161941-45661941	0.275162428949316	0.42083665604013	0.513210927875975	1.0
MR-IVW LD	oleamide	HMDB0002117	s-1-pyrroline-5-carboxylate	HMDB0001301	M32458	GCST90200381	12:21138621-21638621	-0.0110516194186715	0.102394514729953	0.914049829406818	1.0
MR-IVW LD	oleamide	HMDB0002117	s-1-pyrroline-5-carboxylate	HMDB0001301	M32458	GCST90200381	19:15740431-16240431	0.223211580820513	0.162505267569338	0.16957670592066	1.0
MR-IVW LD	citrate	HMDB0000094	cholesterol	HMDB0000067	met-d-Citrate	GCST90200368	1:206967359-207467359	0.400628642019785	0.286559200837975	0.162093283967576	1.0
MR-IVW LD	citrate	HMDB0000094	cholesterol	HMDB0000067	met-d-Citrate	GCST90200368	2:6909613-7409613	0.376898435966432	0.667791801637085	0.572485257275618	1.0
MR-IVW LD	citrate	HMDB0000094	cholesterol	HMDB0000067	met-d-Citrate	GCST90200368	2:211290507-211790507	-0.556789127590458	0.403220605376132	0.16732359540048	1.0
MR-IVW LD	citrate	HMDB0000094	cholesterol	HMDB0000067	met-d-Citrate	GCST90200368	2:241907241-242693157	-0.697337881255077	0.59550946112399	0.241601273044436	1.0
MR-IVW LD	citrate	HMDB0000094	cholesterol	HMDB0000067	met-d-Citrate	GCST90200368	4:77164144-77664144	0.634559262644183	0.554826050708708	0.252744552772218	1.0
MR-IVW LD	citrate	HMDB0000094	cholesterol	HMDB0000067	met-d-Citrate	GCST90200368	5:14438417-15122542	0.150965242005229	0.11712457301695	0.197422820814648	5.0
MR-IVW LD	citrate	HMDB0000094	cholesterol	HMDB0000067	met-d-Citrate	GCST90200368	5:43252947-44074677	0.155664696379642	0.383962597896991	0.685171530334084	1.0
MR-IVW LD	citrate	HMDB0000094	cholesterol	HMDB0000067	met-d-Citrate	GCST90200368	5:176569252-177069252	0.248777614677475	0.657591891006447	0.705195769564277	1.0
MR-IVW LD	citrate	HMDB0000094	cholesterol	HMDB0000067	met-d-Citrate	GCST90200368	6:18111878-18611878	-0.545073520203072	0.495072361074233	0.270897667562874	1.0
MR-IVW LD	citrate	HMDB0000094	cholesterol	HMDB0000067	met-d-Citrate	GCST90200368	6:160159894-160659894	0.416271197007268	0.602441827742363	0.489582341924676	1.0
MR-IVW LD	citrate	HMDB0000094	cholesterol	HMDB0000067	met-d-Citrate	GCST90200368	7:72772933-73272933	0.197420134034205	0.365502167239174	0.589104650144153	1.0
MR-IVW LD	citrate	HMDB0000094	cholesterol	HMDB0000067	met-d-Citrate	GCST90200368	8:126256694-126756694	-0.584891554039675	0.343675706460139	0.0887796427534022	1.0
MR-IVW LD	citrate	HMDB0000094	cholesterol	HMDB0000067	met-d-Citrate	GCST90200368	9:95648531-96148531	0.316730996651238	0.594636644132713	0.594278459028163	1.0
MR-IVW LD	citrate	HMDB0000094	cholesterol	HMDB0000067	met-d-Citrate	GCST90200368	10:5959218-6459218	-0.969420292193702	0.664197428118063	0.14441754247953	1.0
MR-IVW LD	citrate	HMDB0000094	cholesterol	HMDB0000067	met-d-Citrate	GCST90200368	10:64654071-65607438	-0.468708088318332	0.464326140270698	0.312764995692283	1.0
MR-IVW LD	citrate	HMDB0000094	cholesterol	HMDB0000067	met-d-Citrate	GCST90200368	10:94589724-95089724	0.164466125580547	0.622262256097545	0.791546022210171	1.0
MR-IVW LD	citrate	HMDB0000094	cholesterol	HMDB0000067	met-d-Citrate	GCST90200368	11:61356683-61856683	1.34278640090902	0.475881279304489	0.0047772283644138	1.0
MR-IVW LD	citrate	HMDB0000094	cholesterol	HMDB0000067	met-d-Citrate	GCST90200368	12:20812570-21569526	-0.571311340206108	0.449000210742092	0.203228287982016	1.0
MR-IVW LD	citrate	HMDB0000094	cholesterol	HMDB0000067	met-d-Citrate	GCST90200368	12:120844110-121665390	-0.0906074115549398	0.336738930611657	0.78787337643918	1.0
MR-IVW LD	citrate	HMDB0000094	cholesterol	HMDB0000067	met-d-Citrate	GCST90200368	14:94594947-95094947	-0.553466471407557	0.640772531077205	0.387725928136567	1.0
MR-IVW LD	citrate	HMDB0000094	cholesterol	HMDB0000067	met-d-Citrate	GCST90200368	14:102387585-102887585	-0.631872769063247	0.602181292393409	0.294037056441026	1.0
MR-IVW LD	citrate	HMDB0000094	cholesterol	HMDB0000067	met-d-Citrate	GCST90200368	15:42429423-42929423	-0.561166712700558	0.568769706453962	0.32382280121954	1.0
MR-IVW LD	citrate	HMDB0000094	cholesterol	HMDB0000067	met-d-Citrate	GCST90200368	15:43028726-45186579	-0.0888874717454605	0.382603568653186	0.816287428037383	1.0
MR-IVW LD	citrate	HMDB0000094	cholesterol	HMDB0000067	met-d-Citrate	GCST90200368	16:58436602-58936602	0.339934283586535	0.695662785434572	0.625090868374316	1.0
MR-IVW LD	citrate	HMDB0000094	cholesterol	HMDB0000067	met-d-Citrate	GCST90200368	17:6092241-7020419	-0.0017451026243059	0.0832286229034187	0.983271519169997	9.0
MR-IVW LD	citrate	HMDB0000094	cholesterol	HMDB0000067	met-d-Citrate	GCST90200368	17:57343504-58184169	0.620119575537439	0.466784243330903	0.184015311685261	1.0
MR-IVW LD	citrate	HMDB0000094	cholesterol	HMDB0000067	met-d-Citrate	GCST90200368	18:76910235-77410235	1.27225827245334	0.61925950212582	0.0399289432383753	1.0
MR-IVW LD	citrate	HMDB0000094	cholesterol	HMDB0000067	met-d-Citrate	GCST90200368	20:62104494-62604494	-0.83349706545467	0.691148797315863	0.227833325783233	1.0
MR-IVW LD	citrate	HMDB0000094	cholesterol	HMDB0000067	met-d-Citrate	GCST90200368	22:18883605-19740639	0.0197832961847328	0.179622559245706	0.912299813694599	1.0
MR-IVW LD	glycochenodeoxycholate	HMDB0000637	serine	HMDB0000187	M32346	GCST90200415	6:156877825-157377825	-0.268987997670825	0.152501307943989	0.0777588207771134	1.0
MR-IVW LD	serine	HMDB0000187	threonine	HMDB0000167	bioa_018	GCST90200432	1:11610843-12110843	0.476944710924898	0.337528089175386	0.157640461741415	1.0
MR-IVW LD	serine	HMDB0000187	threonine	HMDB0000167	bioa_018	GCST90200432	1:119427250-120522606	0.149358268673555	0.0829509798862967	0.0717721590932713	5.0
MR-IVW LD	serine	HMDB0000187	threonine	HMDB0000167	bioa_018	GCST90200432	2:27480940-27980940	1.88924997985677	0.303189759734245	4.62739770876672e-10	1.0
MR-IVW LD	serine	HMDB0000187	threonine	HMDB0000167	bioa_018	GCST90200432	2:211315692-212076215	-0.714186496711829	0.141673443018402	4.6292321347571e-07	1.0
MR-IVW LD	serine	HMDB0000187	threonine	HMDB0000167	bioa_018	GCST90200432	3:125660381-126160381	0.0350378223904429	0.347792877265278	0.919754191625438	1.0
MR-IVW LD	serine	HMDB0000187	threonine	HMDB0000167	bioa_018	GCST90200432	7:55551853-56922308	0.0177481635931777	0.12699648580694	0.888855001790866	1.0
MR-IVW LD	serine	HMDB0000187	threonine	HMDB0000167	bioa_018	GCST90200432	8:126232621-126732621	0.335058834024207	0.288996379026818	0.246298206721636	1.0
MR-IVW LD	serine	HMDB0000187	threonine	HMDB0000167	bioa_018	GCST90200432	10:65065800-65565800	-0.462699840507164	0.341691870166113	0.17569058592023	1.0
MR-IVW LD	4-acetamidobutanoate	HMDB0003681	3-methyl-2-oxobutyrate	HMDB0000019	M01558	M21047	8:18010431-18510431	0.0315284785334883	0.0604295838558524	0.601851975770548	1.0
MR-IVW LD	4-acetamidobutanoate	HMDB0003681	3-methyl-2-oxobutyrate	HMDB0000019	M01558	M21047	18:22536478-23036478	-0.219098893542788	0.176964490938405	0.215680749361013	1.0
MR-IVW LD	glycine	HMDB0000123	orotate	HMDB0000226	met-d-Gly	GCST90200392	1:11606378-12106378	-0.118760480074324	0.663833497170623	0.858015433313279	1.0
MR-IVW LD	glycine	HMDB0000123	orotate	HMDB0000226	met-d-Gly	GCST90200392	1:75982013-76482013	-0.179500832171974	0.375545897421596	0.632669359883692	1.0
MR-IVW LD	glycine	HMDB0000123	orotate	HMDB0000226	met-d-Gly	GCST90200392	1:120004506-120504506	-0.142107435291532	0.45711424603082	0.755892251000822	2.0
MR-IVW LD	glycine	HMDB0000123	orotate	HMDB0000226	met-d-Gly	GCST90200392	1:151589838-152089838	-0.215858361253247	0.728288968544864	0.766931428934059	1.0
MR-IVW LD	glycine	HMDB0000123	orotate	HMDB0000226	met-d-Gly	GCST90200392	2:165276338-165776338	0.945534327031733	0.597664587622217	0.113638513265133	1.0
MR-IVW LD	glycine	HMDB0000123	orotate	HMDB0000226	met-d-Gly	GCST90200392	2:208538752-212979649	0.0481696246190537	0.0308416513298568	0.118326450785321	61.0
MR-IVW LD	glycine	HMDB0000123	orotate	HMDB0000226	met-d-Gly	GCST90200392	2:226790540-227290540	1.10135264831435	0.663470783568981	0.0969171367259444	1.0
MR-IVW LD	glycine	HMDB0000123	orotate	HMDB0000226	met-d-Gly	GCST90200392	3:12110357-12610357	1.28954688035464	0.676176152325948	0.0565054679384691	1.0
MR-IVW LD	glycine	HMDB0000123	orotate	HMDB0000226	met-d-Gly	GCST90200392	3:48534270-49826414	0.910893200756311	0.607126554729026	0.133527655537848	1.0
MR-IVW LD	glycine	HMDB0000123	orotate	HMDB0000226	met-d-Gly	GCST90200392	3:125116791-126249375	0.258133019037865	0.164949942983176	0.117602302221898	5.0
MR-IVW LD	glycine	HMDB0000123	orotate	HMDB0000226	met-d-Gly	GCST90200392	4:102676923-103438709	-0.156902021953087	0.565577948706229	0.781458457858469	1.0
MR-IVW LD	glycine	HMDB0000123	orotate	HMDB0000226	met-d-Gly	GCST90200392	5:90005685-90505685	-0.158805465814869	0.562981563796034	0.777882677439982	1.0
MR-IVW LD	glycine	HMDB0000123	orotate	HMDB0000226	met-d-Gly	GCST90200392	5:131427047-131927047	1.08031838514653	0.649016336124007	0.0960031083538235	1.0
MR-IVW LD	glycine	HMDB0000123	orotate	HMDB0000226	met-d-Gly	GCST90200392	6:131620261-132120261	-0.547004603533733	0.735257304400622	0.456898552289497	1.0
MR-IVW LD	glycine	HMDB0000123	orotate	HMDB0000226	met-d-Gly	GCST90200392	6:160518860-161018860	-0.0874333199952681	0.638144625437257	0.891021497498266	1.0
MR-IVW LD	glycine	HMDB0000123	orotate	HMDB0000226	met-d-Gly	GCST90200392	7:55560073-56715237	0.0436372862838246	0.264265950985233	0.868844490599578	2.0
MR-IVW LD	glycine	HMDB0000123	orotate	HMDB0000226	met-d-Gly	GCST90200392	8:8915380-9434231	0.42925979451709	0.217477719888883	0.0484033010187597	2.0
MR-IVW LD	glycine	HMDB0000123	orotate	HMDB0000226	met-d-Gly	GCST90200392	8:17169461-17669461	0.5762157115929	0.586179904968301	0.325606712378998	1.0
MR-IVW LD	glycine	HMDB0000123	orotate	HMDB0000226	met-d-Gly	GCST90200392	8:126212070-126756694	-0.0129926423138494	0.243812704929891	0.957501294549964	2.0
MR-IVW LD	glycine	HMDB0000123	orotate	HMDB0000226	met-d-Gly	GCST90200392	9:5668443-7086536	-0.173055204615999	0.16933659137816	0.306799883829689	4.0
MR-IVW LD	glycine	HMDB0000123	orotate	HMDB0000226	met-d-Gly	GCST90200392	11:8005408-8505408	0.191659621661459	0.557159917548089	0.730850861826285	1.0
MR-IVW LD	glycine	HMDB0000123	orotate	HMDB0000226	met-d-Gly	GCST90200392	12:115016-615016	0.265808286439687	0.632463944490658	0.67428514578212	1.0
MR-IVW LD	glycine	HMDB0000123	orotate	HMDB0000226	met-d-Gly	GCST90200392	12:21136493-21636493	-0.37405356293079	0.654414057633979	0.56760284536064	1.0
MR-IVW LD	glycine	HMDB0000123	orotate	HMDB0000226	met-d-Gly	GCST90200392	12:46468358-47667420	0.0294613667786454	0.342731197965303	0.931497767205043	2.0
MR-IVW LD	glycine	HMDB0000123	orotate	HMDB0000226	met-d-Gly	GCST90200392	12:56615338-57115338	-0.44011081185893	0.395829633518962	0.266194356351955	1.0
MR-IVW LD	glycine	HMDB0000123	orotate	HMDB0000226	met-d-Gly	GCST90200392	12:57516305-58016305	0.594305858005653	0.628313721811504	0.344212657509712	1.0
MR-IVW LD	glycine	HMDB0000123	orotate	HMDB0000226	met-d-Gly	GCST90200392	12:59343804-59843804	-0.471901472702254	0.672878248760995	0.483104726585829	1.0
MR-IVW LD	glycine	HMDB0000123	orotate	HMDB0000226	met-d-Gly	GCST90200392	13:50472895-50972895	-0.485560350516524	0.689693333883592	0.481418106740486	1.0
MR-IVW LD	glycine	HMDB0000123	orotate	HMDB0000226	met-d-Gly	GCST90200392	14:100551720-101051720	0.380027828855655	0.690926687817348	0.582301355524053	1.0
MR-IVW LD	glycine	HMDB0000123	orotate	HMDB0000226	met-d-Gly	GCST90200392	15:42451374-42951374	-0.632629163690031	0.652138246321638	0.332004405657064	1.0
MR-IVW LD	glycine	HMDB0000123	orotate	HMDB0000226	met-d-Gly	GCST90200392	15:43028726-44613739	-0.787315358660702	0.475356760289557	0.0976687637764531	1.0
MR-IVW LD	glycine	HMDB0000123	orotate	HMDB0000226	met-d-Gly	GCST90200392	15:58180763-58713267	0.752496691781788	0.385757607859219	0.0510929513033764	2.0
MR-IVW LD	glycine	HMDB0000123	orotate	HMDB0000226	met-d-Gly	GCST90200392	16:79678196-80178196	0.501994880670701	0.649504921910926	0.439588375006356	1.0
MR-IVW LD	glycine	HMDB0000123	orotate	HMDB0000226	met-d-Gly	GCST90200392	16:80626853-81422810	0.0852682264974916	0.169934831275604	0.615829209676774	2.0
MR-IVW LD	glycine	HMDB0000123	orotate	HMDB0000226	met-d-Gly	GCST90200392	17:45235982-45996386	-0.376953702530997	0.372766268270126	0.311904731324413	1.0
MR-IVW LD	glycine	HMDB0000123	orotate	HMDB0000226	met-d-Gly	GCST90200392	19:17984588-18484588	0.106275861863256	0.461483539618056	0.817865054179196	1.0
MR-IVW LD	creatinine	HMDB0000562	tryptophan	HMDB0000929	met-d-Creatinine	bioa_020	1:62775942-63275942	-0.342701626178607	0.27861920827529	0.218697104851384	1.0
MR-IVW LD	creatinine	HMDB0000562	tryptophan	HMDB0000929	met-d-Creatinine	bioa_020	1:78344069-78844069	-0.26248073064947	0.302049172208829	0.384847130769609	1.0
MR-IVW LD	creatinine	HMDB0000562	tryptophan	HMDB0000929	met-d-Creatinine	bioa_020	1:150079982-151190625	0.265980628976859	0.284167338650491	0.349273187713162	1.0
MR-IVW LD	creatinine	HMDB0000562	tryptophan	HMDB0000929	met-d-Creatinine	bioa_020	1:212502129-213002129	-0.257111393160285	0.340996542652904	0.450849221744564	1.0
MR-IVW LD	creatinine	HMDB0000562	tryptophan	HMDB0000929	met-d-Creatinine	bioa_020	2:15538692-16038692	-0.852785203193052	0.337603009973494	0.0115369481255502	1.0
MR-IVW LD	creatinine	HMDB0000562	tryptophan	HMDB0000929	met-d-Creatinine	bioa_020	2:18426203-18926203	-0.138530132340574	0.307162155965802	0.651989548983858	1.0
MR-IVW LD	creatinine	HMDB0000562	tryptophan	HMDB0000929	met-d-Creatinine	bioa_020	2:54331356-54831356	-0.533410369552458	0.343029176561065	0.119946069327144	1.0
MR-IVW LD	creatinine	HMDB0000562	tryptophan	HMDB0000929	met-d-Creatinine	bioa_020	2:73303397-74097901	-0.735416354179382	0.297618921157172	0.0134735818737917	1.0
MR-IVW LD	creatinine	HMDB0000562	tryptophan	HMDB0000929	met-d-Creatinine	bioa_020	2:121056440-121556440	0.671321218264492	0.279484270717941	0.0163057084314405	1.0
MR-IVW LD	creatinine	HMDB0000562	tryptophan	HMDB0000929	met-d-Creatinine	bioa_020	2:176734544-177234544	0.388116158957109	0.313755989456027	0.216087082627539	1.0
MR-IVW LD	creatinine	HMDB0000562	tryptophan	HMDB0000929	met-d-Creatinine	bioa_020	2:211293055-211793055	-0.0383041914620288	0.25707511048342	0.881553632964683	1.0
MR-IVW LD	creatinine	HMDB0000562	tryptophan	HMDB0000929	met-d-Creatinine	bioa_020	2:217394852-217894852	-0.392717646605277	0.259390783755135	0.130025839490256	1.0
MR-IVW LD	creatinine	HMDB0000562	tryptophan	HMDB0000929	met-d-Creatinine	bioa_020	2:220108198-220608198	-0.50868327856325	0.271732520600025	0.0612066035116976	1.0
MR-IVW LD	creatinine	HMDB0000562	tryptophan	HMDB0000929	met-d-Creatinine	bioa_020	3:38187471-38687471	0.224091937052194	0.328099468597656	0.494606842537596	1.0
MR-IVW LD	creatinine	HMDB0000562	tryptophan	HMDB0000929	met-d-Creatinine	bioa_020	3:121465319-121965319	-0.0561629607386932	0.344558041341691	0.870518434670968	1.0
MR-IVW LD	creatinine	HMDB0000562	tryptophan	HMDB0000929	met-d-Creatinine	bioa_020	3:141462708-141962708	0.0659714766541955	0.281929387411101	0.814984978663168	1.0
MR-IVW LD	creatinine	HMDB0000562	tryptophan	HMDB0000929	met-d-Creatinine	bioa_020	3:185024780-185524780	0.179431304617823	0.31259809166868	0.565967801273825	1.0
MR-IVW LD	creatinine	HMDB0000562	tryptophan	HMDB0000929	met-d-Creatinine	bioa_020	4:76880934-77664144	0.0565274742083232	0.132382843579212	0.669379327693657	1.0
MR-IVW LD	creatinine	HMDB0000562	tryptophan	HMDB0000929	met-d-Creatinine	bioa_020	4:103323863-104102802	0.0657193480306092	0.264997371091177	0.80413440680244	1.0
MR-IVW LD	creatinine	HMDB0000562	tryptophan	HMDB0000929	met-d-Creatinine	bioa_020	5:39144851-39644851	-0.134047888621566	0.231117049347531	0.561914617797137	1.0
MR-IVW LD	creatinine	HMDB0000562	tryptophan	HMDB0000929	met-d-Creatinine	bioa_020	5:53045546-53835870	-0.104384125336504	0.329287461629363	0.751243602253871	1.0
MR-IVW LD	creatinine	HMDB0000562	tryptophan	HMDB0000929	met-d-Creatinine	bioa_020	5:176565124-177065124	0.0760133981830169	0.187225118677381	0.684742600413429	1.0
MR-IVW LD	creatinine	HMDB0000562	tryptophan	HMDB0000929	met-d-Creatinine	bioa_020	6:43556335-44056335	-0.188718176021543	0.263205266417771	0.473374096659425	1.0
MR-IVW LD	creatinine	HMDB0000562	tryptophan	HMDB0000929	met-d-Creatinine	bioa_020	6:108750742-109250742	-0.339839251862854	0.335147191186247	0.310582752293494	1.0
MR-IVW LD	creatinine	HMDB0000562	tryptophan	HMDB0000929	met-d-Creatinine	bioa_020	6:133547208-134047208	-0.0840284062092208	0.302260453990021	0.781012358752911	1.0
MR-IVW LD	creatinine	HMDB0000562	tryptophan	HMDB0000929	met-d-Creatinine	bioa_020	6:160418389-160927934	-0.37088749341654	0.198441676520353	0.0616228143801058	1.0
MR-IVW LD	creatinine	HMDB0000562	tryptophan	HMDB0000929	met-d-Creatinine	bioa_020	7:25488956-25988956	-0.0072164684550773	0.313759498046926	0.981650272950069	1.0
MR-IVW LD	creatinine	HMDB0000562	tryptophan	HMDB0000929	met-d-Creatinine	bioa_020	7:76984640-77791673	0.435194365347392	0.307123758184469	0.156482927473087	1.0
MR-IVW LD	creatinine	HMDB0000562	tryptophan	HMDB0000929	met-d-Creatinine	bioa_020	7:128492221-128992221	-0.159251746951783	0.312258327356442	0.610051461795044	1.0
MR-IVW LD	creatinine	HMDB0000562	tryptophan	HMDB0000929	met-d-Creatinine	bioa_020	7:151165041-151665041	0.0554012230586586	0.150138815877122	0.712127724773263	1.0
MR-IVW LD	creatinine	HMDB0000562	tryptophan	HMDB0000929	met-d-Creatinine	bioa_020	7:155370831-155870831	-0.0718365951770956	0.299319146571227	0.810330256604406	1.0
MR-IVW LD	creatinine	HMDB0000562	tryptophan	HMDB0000929	met-d-Creatinine	bioa_020	8:8031142-9250941	-0.533360464853164	0.312638021602084	0.088008079592069	1.0
MR-IVW LD	creatinine	HMDB0000562	tryptophan	HMDB0000929	met-d-Creatinine	bioa_020	8:10561829-11945872	-1.03377737954729	0.321148611229352	0.0012863848525888	1.0
MR-IVW LD	creatinine	HMDB0000562	tryptophan	HMDB0000929	met-d-Creatinine	bioa_020	8:19609539-20109539	-0.178513855260735	0.317640311851844	0.574116019109668	1.0
MR-IVW LD	creatinine	HMDB0000562	tryptophan	HMDB0000929	met-d-Creatinine	bioa_020	8:23527006-24027006	-0.299727277156816	0.279075677054763	0.282822681550461	1.0
MR-IVW LD	creatinine	HMDB0000562	tryptophan	HMDB0000929	met-d-Creatinine	bioa_020	9:71184707-71684707	-0.0126865662276781	0.275794917993057	0.963310249911012	1.0
MR-IVW LD	creatinine	HMDB0000562	tryptophan	HMDB0000929	met-d-Creatinine	bioa_020	10:52398454-52898454	-0.391554736072367	0.287274201080236	0.172882510611858	1.0
MR-IVW LD	creatinine	HMDB0000562	tryptophan	HMDB0000929	met-d-Creatinine	bioa_020	11:15629946-16129946	-0.303255367935084	0.33921182095647	0.371321891157672	1.0
MR-IVW LD	creatinine	HMDB0000562	tryptophan	HMDB0000929	met-d-Creatinine	bioa_020	11:30504837-31294673	0.289164049534006	0.216416322145591	0.181501185150145	2.0
MR-IVW LD	creatinine	HMDB0000562	tryptophan	HMDB0000929	met-d-Creatinine	bioa_020	11:116373213-117240760	-0.516193377787669	0.173590777371011	0.0029430725585144	2.0
MR-IVW LD	creatinine	HMDB0000562	tryptophan	HMDB0000929	met-d-Creatinine	bioa_020	15:41118334-41871842	-0.0475295739147349	0.261151505026028	0.855582725900947	1.0
MR-IVW LD	creatinine	HMDB0000562	tryptophan	HMDB0000929	met-d-Creatinine	bioa_020	15:45400360-46179051	-0.0819198040275872	0.153695692359453	0.594033580306998	1.0
MR-IVW LD	creatinine	HMDB0000562	tryptophan	HMDB0000929	met-d-Creatinine	bioa_020	15:53700578-54200578	-0.424801370022681	0.279658571443499	0.128762495976572	1.0
MR-IVW LD	creatinine	HMDB0000562	tryptophan	HMDB0000929	met-d-Creatinine	bioa_020	15:76097375-76597375	0.0226547835813987	0.279688686190145	0.935441952506127	1.0
MR-IVW LD	creatinine	HMDB0000562	tryptophan	HMDB0000929	met-d-Creatinine	bioa_020	16:20142332-21335139	-0.249705245308094	0.150334239232042	0.0967133479261171	2.0
MR-IVW LD	creatinine	HMDB0000562	tryptophan	HMDB0000929	met-d-Creatinine	bioa_020	16:89453424-89953424	-0.292949909272025	0.304521735210006	0.336049603935495	1.0
MR-IVW LD	creatinine	HMDB0000562	tryptophan	HMDB0000929	met-d-Creatinine	bioa_020	17:19176536-19724875	-0.0120239185604157	0.33399773778942	0.97128235895551	1.0
MR-IVW LD	creatinine	HMDB0000562	tryptophan	HMDB0000929	met-d-Creatinine	bioa_020	17:37200083-37954217	-0.257047532805648	0.230329330471007	0.264422134606241	1.0
MR-IVW LD	creatinine	HMDB0000562	tryptophan	HMDB0000929	met-d-Creatinine	bioa_020	17:58690466-59700441	-0.292711896125566	0.160170498369341	0.0676243351351792	2.0
MR-IVW LD	creatinine	HMDB0000562	tryptophan	HMDB0000929	met-d-Creatinine	bioa_020	19:32940263-33709298	-0.293005532097221	0.287824687718293	0.30867795607683	1.0
MR-IVW LD	creatinine	HMDB0000562	tryptophan	HMDB0000929	met-d-Creatinine	bioa_020	20:32653904-33537782	-0.0406428085899219	0.270952057266154	0.880764615259519	1.0
MR-IVW LD	creatinine	HMDB0000562	tryptophan	HMDB0000929	met-d-Creatinine	bioa_020	22:38345240-38845240	0.227468949062724	0.277401157393564	0.412216107171623	1.0
MR-IVW LD	taurine	HMDB0000251	7-methylxanthine	HMDB0001991	bioa_034	GCST90199754	19:54074995-54574995	0.0465897314197474	0.118177902687386	0.693408384872023	1.0
MR-IVW LD	phenylalanine	HMDB0000159	asparagine	HMDB0000168	met-d-Phe	GCST90200452	2:211293055-211793055	3.31927343567295	0.597074241679287	2.70966385595666e-08	1.0
MR-IVW LD	phenylalanine	HMDB0000159	asparagine	HMDB0000168	met-d-Phe	GCST90200452	6:17868392-18368392	0.485546086819356	0.640333914627054	0.448289279456927	1.0
MR-IVW LD	phenylalanine	HMDB0000159	asparagine	HMDB0000168	met-d-Phe	GCST90200452	11:57019429-57519429	-0.39020642181488	0.358036482471076	0.275778779991218	1.0
MR-IVW LD	phenylalanine	HMDB0000159	asparagine	HMDB0000168	met-d-Phe	GCST90200452	12:56671418-57171418	0.922837085569655	0.646203117515917	0.153265565534201	1.0
MR-IVW LD	phenylalanine	HMDB0000159	asparagine	HMDB0000168	met-d-Phe	GCST90200452	12:102211009-102721004	-0.488717462008613	0.411528477660291	0.235004215646233	2.0
MR-IVW LD	phenylalanine	HMDB0000159	asparagine	HMDB0000168	met-d-Phe	GCST90200452	12:102890425-104124563	0.0039227080644964	0.116574638082691	0.973156445591187	12.0
MR-IVW LD	phenylalanine	HMDB0000159	asparagine	HMDB0000168	met-d-Phe	GCST90200452	12:104125826-104625826	-0.105057598641576	0.672302021376323	0.87582376433694	1.0
MR-IVW LD	phenylalanine	HMDB0000159	asparagine	HMDB0000168	met-d-Phe	GCST90200452	14:55161744-55661744	-0.0823616698571277	0.350022682879878	0.813972940425217	1.0
MR-IVW LD	phenylalanine	HMDB0000159	asparagine	HMDB0000168	met-d-Phe	GCST90200452	14:55670870-56170870	0.845382683470043	0.631388908180994	0.180594940748595	1.0
MR-IVW LD	phenylalanine	HMDB0000159	asparagine	HMDB0000168	met-d-Phe	GCST90200452	16:16004626-16504626	1.2365038667129	0.66465540533276	0.0628334321339166	1.0
MR-IVW LD	arginine	HMDB0000517	4-acetamidobutanoate	HMDB0003681	bioa_002	GCST90200311	2:24182937-24682937	0.234055068337753	0.35354557263175	0.507956902642579	1.0
MR-IVW LD	arginine	HMDB0000517	4-acetamidobutanoate	HMDB0003681	bioa_002	GCST90200311	2:211333022-211833022	0.103472347671871	0.247019805363629	0.675301788109907	1.0
MR-IVW LD	arginine	HMDB0000517	4-acetamidobutanoate	HMDB0003681	bioa_002	GCST90200311	2:219037276-219788019	-0.0798480291529181	0.269378398442324	0.766912516119875	1.0
MR-IVW LD	arginine	HMDB0000517	4-acetamidobutanoate	HMDB0003681	bioa_002	GCST90200311	4:144583533-145083533	0.136524974753419	0.264147029170195	0.605259333278236	1.0
MR-IVW LD	arginine	HMDB0000517	4-acetamidobutanoate	HMDB0003681	bioa_002	GCST90200311	5:177386199-177886199	-0.544476232954842	0.324031897258146	0.0928956987296734	1.0
MR-IVW LD	arginine	HMDB0000517	4-acetamidobutanoate	HMDB0003681	bioa_002	GCST90200311	6:131339506-132265729	-0.0395671156910252	0.122890876456535	0.747475790518127	2.0
MR-IVW LD	arginine	HMDB0000517	4-acetamidobutanoate	HMDB0003681	bioa_002	GCST90200311	6:135177817-135677817	-0.498363274555487	0.306563182178868	0.104024939392433	1.0
MR-IVW LD	arginine	HMDB0000517	4-acetamidobutanoate	HMDB0003681	bioa_002	GCST90200311	10:99898951-100398951	0.345582738500977	0.342326833154682	0.312729580091896	1.0
MR-IVW LD	arginine	HMDB0000517	4-acetamidobutanoate	HMDB0003681	bioa_002	GCST90200311	12:46680313-47435518	-0.225444435336649	0.289618820917946	0.436322769033967	1.0
MR-IVW LD	arginine	HMDB0000517	4-acetamidobutanoate	HMDB0003681	bioa_002	GCST90200311	19:12757458-13257458	-0.184507099422496	0.186445596394938	0.322368261070283	1.0
MR-IVW LD	betaine	HMDB0000043	caffeine	HMDB0001847	M03141	GCST90200436	2:211337631-211837631	-0.115613640689894	0.135101758803327	0.392134805238348	1.0
MR-IVW LD	betaine	HMDB0000043	caffeine	HMDB0001847	M03141	GCST90200436	5:78095798-78666416	-0.104890844312718	0.0907982891900983	0.248005555908599	2.0
MR-IVW LD	betaine	HMDB0000043	caffeine	HMDB0001847	M03141	GCST90200436	12:30349-530349	-0.188007119368066	0.162309363359869	0.246731116078092	1.0
MR-IVW LD	bilirubin (z,z)	HMDB0000054	adenosine	HMDB0000050	M27716	M00555	2:234140469-234918570	0.0024203232340369	0.0387251717445942	0.950164661941509	1.0
MR-IVW LD	valine	HMDB0000883	4-hydroxy-2-oxoglutaric acid	HMDB0002070	bioa_022	GCST90199897	2:64958074-65458074	0.0515516810839453	0.251321157180177	0.83747624046389	1.0
MR-IVW LD	valine	HMDB0000883	4-hydroxy-2-oxoglutaric acid	HMDB0002070	bioa_022	GCST90199897	2:211173777-211673777	-0.733357815800436	0.590879324977729	0.214557879196822	1.0
MR-IVW LD	valine	HMDB0000883	4-hydroxy-2-oxoglutaric acid	HMDB0002070	bioa_022	GCST90199897	4:88972827-89472827	-0.0835328958672541	0.168366809894298	0.619798208908523	1.0
MR-IVW LD	valine	HMDB0000883	4-hydroxy-2-oxoglutaric acid	HMDB0002070	bioa_022	GCST90199897	11:116381707-116882500	-0.0501293521993955	0.521525853165432	0.923424829795947	1.0
MR-IVW LD	valine	HMDB0000883	4-hydroxy-2-oxoglutaric acid	HMDB0002070	bioa_022	GCST90199897	12:56615040-57115040	0.523106903639305	0.529718187372178	0.323388153894838	1.0
MR-IVW LD	valine	HMDB0000883	4-hydroxy-2-oxoglutaric acid	HMDB0002070	bioa_022	GCST90199897	16:70059237-70559237	-0.403714062946159	0.34235829496233	0.238312544213072	1.0
MR-IVW LD	valine	HMDB0000883	4-hydroxy-2-oxoglutaric acid	HMDB0002070	bioa_022	GCST90199897	17:6883609-7383609	0.299924947516596	0.519873493476181	0.563994107865488	1.0
MR-IVW LD	valine	HMDB0000883	4-hydroxy-2-oxoglutaric acid	HMDB0002070	bioa_022	GCST90199897	17:40470632-40970632	-0.329984875999521	0.602276363488748	0.583763240821575	1.0
MR-IVW LD	valine	HMDB0000883	4-hydroxy-2-oxoglutaric acid	HMDB0002070	bioa_022	GCST90199897	19:49114511-49614511	0.631443645860871	0.536443605001254	0.239158661385994	1.0
MR-IVW LD	acetylphosphate	HMDB0001494	arginine	HMDB0000517	M15488	M01638	1:109564880-110064880	-0.0648208674886406	0.176784184059928	0.713867673474996	1.0
MR-IVW LD	acetylphosphate	HMDB0001494	arginine	HMDB0000517	M15488	M01638	6:96128415-96628415	0.215021079315625	0.183166104602199	0.240429857397096	1.0
MR-IVW LD	1-methylxanthine	HMDB0010738	acetate	HMDB0000042	M34389	met-d-Acetate	8:18010431-18510431	-0.0184260095516093	0.0142915049271591	0.197294485797418	1.0
MR-IVW LD	creatinine	HMDB0000562	sulfate*	HMDB01448	bioa_026	GCST90199896	1:109627506-110127506	-0.754278812785588	0.55373711605598	0.173147246586353	1.0
MR-IVW LD	creatinine	HMDB0000562	sulfate*	HMDB01448	bioa_026	GCST90199896	2:73467567-73967567	-0.746336750208505	0.575898306540658	0.194991909922564	1.0
MR-IVW LD	creatinine	HMDB0000562	sulfate*	HMDB01448	bioa_026	GCST90199896	2:121056440-121556440	0.485635906584528	0.575416171233571	0.398684304746615	1.0
MR-IVW LD	creatinine	HMDB0000562	sulfate*	HMDB01448	bioa_026	GCST90199896	2:211315692-211815692	-0.299049101587715	0.446236251982453	0.502756635448956	1.0
MR-IVW LD	creatinine	HMDB0000562	sulfate*	HMDB01448	bioa_026	GCST90199896	2:217404869-217904869	-0.759801943214301	0.481351560560116	0.114456270173084	1.0
MR-IVW LD	creatinine	HMDB0000562	sulfate*	HMDB01448	bioa_026	GCST90199896	4:77118847-77618847	0.693152920768867	0.382788916941489	0.0701723220120104	1.0
MR-IVW LD	creatinine	HMDB0000562	sulfate*	HMDB01448	bioa_026	GCST90199896	5:39171736-39671736	0.116089628271269	0.543952758709227	0.831000485390589	1.0
MR-IVW LD	creatinine	HMDB0000562	sulfate*	HMDB01448	bioa_026	GCST90199896	5:67795622-68295622	0.223824500796394	0.574601944026021	0.69688437308922	1.0
MR-IVW LD	creatinine	HMDB0000562	sulfate*	HMDB01448	bioa_026	GCST90199896	5:176567143-177067143	-1.59119639049739	0.388490058322003	4.20625096973147e-05	1.0
MR-IVW LD	creatinine	HMDB0000562	sulfate*	HMDB01448	bioa_026	GCST90199896	6:43564625-44064625	0.253747234204882	0.565458357618843	0.653614823055174	1.0
MR-IVW LD	creatinine	HMDB0000562	sulfate*	HMDB01448	bioa_026	GCST90199896	6:160442375-160942375	0.9263934257911	0.375696948598719	0.0136707754188836	1.0
MR-IVW LD	creatinine	HMDB0000562	sulfate*	HMDB01448	bioa_026	GCST90199896	7:77297198-77797198	-0.35350547365717	0.534693375360471	0.508524579377063	1.0
MR-IVW LD	creatinine	HMDB0000562	sulfate*	HMDB01448	bioa_026	GCST90199896	7:151157801-151657801	0.799372621833937	0.485930515419576	0.0999626290054985	1.0
MR-IVW LD	creatinine	HMDB0000562	sulfate*	HMDB01448	bioa_026	GCST90199896	8:23501151-24001151	0.704323925825707	0.537891482682491	0.190393341066512	1.0
MR-IVW LD	creatinine	HMDB0000562	sulfate*	HMDB01448	bioa_026	GCST90199896	11:30518678-31018678	-0.152341225913532	0.53857316370272	0.777283559221489	1.0
MR-IVW LD	creatinine	HMDB0000562	sulfate*	HMDB01448	bioa_026	GCST90199896	15:45399813-46200138	-0.106059061963845	0.23483874761342	0.651539118190321	1.0
MR-IVW LD	creatinine	HMDB0000562	sulfate*	HMDB01448	bioa_026	GCST90199896	15:75279182-75779182	0.0938906475148385	0.563200812016356	0.867599018993799	1.0
MR-IVW LD	creatinine	HMDB0000562	sulfate*	HMDB01448	bioa_026	GCST90199896	15:75910951-76410951	1.00644367369323	0.548303613756467	0.0664228946334958	1.0
MR-IVW LD	creatinine	HMDB0000562	sulfate*	HMDB01448	bioa_026	GCST90199896	16:20117645-20617645	1.48803587127042	0.421826191047084	0.0004193385703288	1.0
MR-IVW LD	creatinine	HMDB0000562	sulfate*	HMDB01448	bioa_026	GCST90199896	17:37370347-37870347	0.462248544052565	0.52200663462855	0.375874968438212	1.0
MR-IVW LD	creatinine	HMDB0000562	sulfate*	HMDB01448	bioa_026	GCST90199896	17:58724447-59700441	0.549405193846715	0.546499696794955	0.314744444791225	1.0
MR-IVW LD	creatinine	HMDB0000562	sulfate*	HMDB01448	bioa_026	GCST90199896	19:33119611-33619611	0.716691603469403	0.562973872925407	0.203001740319825	1.0
MR-IVW LD	creatinine	HMDB0000562	sulfate*	HMDB01448	bioa_026	GCST90199896	22:40650077-41150077	-0.0878619907960323	0.514884644091044	0.864503674507741	1.0
MR-IVW LD	acetate	HMDB0000042	3-(4-hydroxyphenyl)lactate	HMDB0000755	met-d-Acetate	M32197	2:27480940-27980940	-1.21324166742344	0.55340847987736	0.0283572966980009	1.0
MR-IVW LD	acetate	HMDB0000042	3-(4-hydroxyphenyl)lactate	HMDB0000755	met-d-Acetate	M32197	2:136358646-136858646	-0.53665885198989	0.686923330547058	0.434655471356171	1.0
MR-IVW LD	acetate	HMDB0000042	3-(4-hydroxyphenyl)lactate	HMDB0000755	met-d-Acetate	M32197	9:4513491-5013491	1.60794085374691	0.58668112231306	0.0061300856094179	1.0
MR-IVW LD	acetate	HMDB0000042	3-(4-hydroxyphenyl)lactate	HMDB0000755	met-d-Acetate	M32197	12:111634608-112523499	-0.999174229243388	0.590421135462	0.0905873219215124	1.0
MR-IVW LD	acetate	HMDB0000042	3-(4-hydroxyphenyl)lactate	HMDB0000755	met-d-Acetate	M32197	12:112590766-113090766	-0.551694355568147	0.652002420216898	0.397466925422591	1.0
MR-IVW LD	acetate	HMDB0000042	3-(4-hydroxyphenyl)lactate	HMDB0000755	met-d-Acetate	M32197	20:24698737-26432690	0.257186382503162	0.276702458238176	0.352646036061743	2.0
MR-IVW LD	acetate	HMDB0000042	3-(4-hydroxyphenyl)lactate	HMDB0000755	met-d-Acetate	M32197	20:29267804-29767804	0.131749996424304	0.724624980333674	0.855725415320072	1.0
MR-IVW LD	acetate	HMDB0000042	3-(4-hydroxyphenyl)lactate	HMDB0000755	met-d-Acetate	M32197	20:32973832-34017690	0.615405273135704	0.533351236717611	0.248563248217183	1.0
MR-IVW LD	alpha-aminoadipic acid	HMDB0000510	spermidine	HMDB0001257	bioa_025	GCST90200423	3:2996317-3496317	0.188735377095774	0.257100998284864	0.462893638285977	1.0
MR-IVW LD	alpha-aminoadipic acid	HMDB0000510	spermidine	HMDB0001257	bioa_025	GCST90200423	5:36380209-36880209	-0.19594911605464	0.193495160986103	0.311211956196934	1.0
MR-IVW LD	asparagine	HMDB0000168	glycerol	HMDB0000131	bioa_003	GCST90200325	2:27480940-27980940	-0.308919607330672	0.3360888905276	0.358011667750143	1.0
MR-IVW LD	asparagine	HMDB0000168	glycerol	HMDB0000131	bioa_003	GCST90200325	4:178111051-178611051	-0.172105809831659	0.286583437239485	0.548144104093278	1.0
MR-IVW LD	asparagine	HMDB0000168	glycerol	HMDB0000131	bioa_003	GCST90200325	7:97252737-97752737	-0.0090481460610294	0.2319323353585	0.968880815114213	1.0
MR-IVW LD	asparagine	HMDB0000168	glycerol	HMDB0000131	bioa_003	GCST90200325	11:61853420-62353420	0.0242253338157831	0.190971657901617	0.899056721327075	1.0
MR-IVW LD	asparagine	HMDB0000168	glycerol	HMDB0000131	bioa_003	GCST90200325	12:46900176-47400176	0.300274381069519	0.325242542527574	0.355886223039865	1.0
MR-IVW LD	asparagine	HMDB0000168	glycerol	HMDB0000131	bioa_003	GCST90200325	14:103514503-104812812	-0.156731702176141	0.125752460945284	0.212635571587936	4.0
MR-IVW LD	oleamide	HMDB0002117	inositol 1-phosphate (i1p)	HMDB0000213	M32458	M01481	12:21138621-21638621	-0.0155101101554053	0.222781582232194	0.944495916359011	1.0
MR-IVW LD	oleamide	HMDB0002117	inositol 1-phosphate (i1p)	HMDB0000213	M32458	M01481	19:15740431-16240431	-0.223433934919131	0.35356578712478	0.527423180127266	1.0
MR-IVW LD	phenylalanine	HMDB0000159	hypoxanthine	HMDB0000157	bioa_016	M03127	1:94441240-94941240	-0.0486544948778914	0.608181185973681	0.936237255972029	1.0
MR-IVW LD	phenylalanine	HMDB0000159	hypoxanthine	HMDB0000157	bioa_016	M03127	3:186202917-186702917	-0.40380853283636	0.484570239403631	0.404656761927285	1.0
MR-IVW LD	phenylalanine	HMDB0000159	hypoxanthine	HMDB0000157	bioa_016	M03127	4:155231289-155731289	-0.239738022737163	0.466157266433372	0.607052248071005	1.0
MR-IVW LD	phenylalanine	HMDB0000159	hypoxanthine	HMDB0000157	bioa_016	M03127	4:186893802-187393802	-0.416003060551322	0.221868298960704	0.0607927235305218	1.0
MR-IVW LD	phenylalanine	HMDB0000159	hypoxanthine	HMDB0000157	bioa_016	M03127	5:176539719-177067143	0.14110612287077	0.363603049096522	0.69795876228942	2.0
MR-IVW LD	phenylalanine	HMDB0000159	hypoxanthine	HMDB0000157	bioa_016	M03127	6:52381188-52881188	-0.496643741564521	0.576106740214845	0.388649568058315	1.0
MR-IVW LD	phenylalanine	HMDB0000159	hypoxanthine	HMDB0000157	bioa_016	M03127	11:57020509-57520509	-0.108298534617215	0.479607796161959	0.821351959007178	1.0
MR-IVW LD	phenylalanine	HMDB0000159	hypoxanthine	HMDB0000157	bioa_016	M03127	12:103007876-103562619	-0.133308767374438	0.176596578518385	0.450322542694348	2.0
MR-IVW LD	phenylalanine	HMDB0000159	hypoxanthine	HMDB0000157	bioa_016	M03127	14:55086875-55586875	-0.226602749765264	0.618007499359813	0.713867673474999	1.0
MR-IVW LD	phenylalanine	HMDB0000159	hypoxanthine	HMDB0000157	bioa_016	M03127	19:45142254-45642254	0.553211572876991	0.609951221377196	0.364419095392324	1.0
MR-IVW LD	3-(4-hydroxyphenyl)lactate	HMDB0000755	taurochenodeoxycholate	HMDB0000951	M32197	GCST90200337	17:79879970-80379970	0.180203595977162	0.137675889073988	0.190569149972881	1.0
MR-IVW LD	isoleucine	HMDB0000172	histidine	HMDB0000177	bioa_010	met-d-His	2:27480940-27980940	-0.706315631481467	0.0890093865049362	2.0999763917886306e-15	1.0
MR-IVW LD	isoleucine	HMDB0000172	histidine	HMDB0000177	bioa_010	met-d-His	4:88976422-89476422	-0.103807566831558	0.0684582239710085	0.129427408757143	1.0
MR-IVW LD	isoleucine	HMDB0000172	histidine	HMDB0000177	bioa_010	met-d-His	12:56615040-57115040	1.52833533899747	0.138839321097302	3.49901071808077e-28	1.0
MR-IVW LD	isoleucine	HMDB0000172	histidine	HMDB0000177	bioa_010	met-d-His	16:70059237-70559237	0.0944487460456571	0.0902227534201612	0.295173588775897	1.0
MR-IVW LD	valine	HMDB0000883	3-(4-hydroxyphenyl)lactate	HMDB0000755	met-d-Val	GCST90200371	2:27480940-28253616	-0.323525558033007	0.521388019348339	0.534923236067771	1.0
MR-IVW LD	valine	HMDB0000883	3-(4-hydroxyphenyl)lactate	HMDB0000755	met-d-Val	GCST90200371	2:64975088-65475088	-0.237743877528119	0.25382662165084	0.348944355750572	2.0
MR-IVW LD	valine	HMDB0000883	3-(4-hydroxyphenyl)lactate	HMDB0000755	met-d-Val	GCST90200371	2:165251927-165751927	0.512439025219346	0.437705941393145	0.241704062867973	1.0
MR-IVW LD	valine	HMDB0000883	3-(4-hydroxyphenyl)lactate	HMDB0000755	met-d-Val	GCST90200371	3:135701113-136578270	0.729768079342079	0.65939395468734	0.268412643212684	1.0
MR-IVW LD	valine	HMDB0000883	3-(4-hydroxyphenyl)lactate	HMDB0000755	met-d-Val	GCST90200371	4:86953335-87453335	0.112165534359878	0.618711635303483	0.856140840290124	1.0
MR-IVW LD	valine	HMDB0000883	3-(4-hydroxyphenyl)lactate	HMDB0000755	met-d-Val	GCST90200371	4:87663610-88163610	0.642838007367568	0.609568256864125	0.291617818794198	1.0
MR-IVW LD	valine	HMDB0000883	3-(4-hydroxyphenyl)lactate	HMDB0000755	met-d-Val	GCST90200371	4:88882515-89510546	-0.0440530663053422	0.138979730302698	0.751262756005225	4.0
MR-IVW LD	valine	HMDB0000883	3-(4-hydroxyphenyl)lactate	HMDB0000755	met-d-Val	GCST90200371	5:55564890-56064890	0.997175960114554	0.676368556640077	0.140398528550387	1.0
MR-IVW LD	valine	HMDB0000883	3-(4-hydroxyphenyl)lactate	HMDB0000755	met-d-Val	GCST90200371	6:108910874-109410874	-0.380737213006532	0.678447696901821	0.57466887332085	1.0
MR-IVW LD	valine	HMDB0000883	3-(4-hydroxyphenyl)lactate	HMDB0000755	met-d-Val	GCST90200371	12:56199875-57115338	0.325478553765621	0.383082042189108	0.395530016945701	2.0
MR-IVW LD	valine	HMDB0000883	3-(4-hydroxyphenyl)lactate	HMDB0000755	met-d-Val	GCST90200371	12:122278263-122778263	-1.16582415791149	0.509875669674798	0.0222257760516397	1.0
MR-IVW LD	valine	HMDB0000883	3-(4-hydroxyphenyl)lactate	HMDB0000755	met-d-Val	GCST90200371	14:102468052-102968052	0.607674198441105	0.663145929886551	0.359483014578439	1.0
MR-IVW LD	valine	HMDB0000883	3-(4-hydroxyphenyl)lactate	HMDB0000755	met-d-Val	GCST90200371	16:69315747-70918195	-0.111203015282789	0.261489434468543	0.670641523204193	1.0
MR-IVW LD	valine	HMDB0000883	3-(4-hydroxyphenyl)lactate	HMDB0000755	met-d-Val	GCST90200371	17:6935779-7435779	-0.0963353020732403	0.271964067451758	0.723173492409393	1.0
MR-IVW LD	valine	HMDB0000883	3-(4-hydroxyphenyl)lactate	HMDB0000755	met-d-Val	GCST90200371	17:79384062-79884062	0.367699046554937	0.629998915177774	0.559455621275025	1.0
MR-IVW LD	valine	HMDB0000883	3-(4-hydroxyphenyl)lactate	HMDB0000755	met-d-Val	GCST90200371	19:49050431-49611255	-0.670273681126854	0.256132649317906	0.0088732178928718	4.0
MR-IVW LD	eicosapentaenoate (epa; 20:5n3)	HMDB0001999	methionine	HMDB0000696	M18467	GCST90200391	11:61330635-61830635	-0.0613641640892788	0.0989942345478852	0.535339334884616	1.0
MR-IVW LD	glycine	HMDB0000123	tyrosine	HMDB0000158	met-d-Gly	M01299	1:11606378-12106378	0.861781801173165	0.697632886663987	0.21672106217905	1.0
MR-IVW LD	glycine	HMDB0000123	tyrosine	HMDB0000158	met-d-Gly	M01299	1:75982013-76482013	-0.0247265987779423	0.395625580447127	0.950164661941512	1.0
MR-IVW LD	glycine	HMDB0000123	tyrosine	HMDB0000158	met-d-Gly	M01299	1:120004506-120504506	0.302560394171995	0.537885145194656	0.573775403632729	1.0
MR-IVW LD	glycine	HMDB0000123	tyrosine	HMDB0000158	met-d-Gly	M01299	1:151589838-152089838	-0.143427039024175	0.764944208128964	0.851268623688211	1.0
MR-IVW LD	glycine	HMDB0000123	tyrosine	HMDB0000158	met-d-Gly	M01299	2:165276338-165776338	-1.2300200089149	0.634849036859301	0.0526842533782825	1.0
MR-IVW LD	glycine	HMDB0000123	tyrosine	HMDB0000158	met-d-Gly	M01299	2:208538752-212979649	-0.0601670391317865	0.0558194215260503	0.281084105075406	15.0
MR-IVW LD	glycine	HMDB0000123	tyrosine	HMDB0000158	met-d-Gly	M01299	2:226790540-227290540	-0.649812783187049	0.690426082136242	0.346614432503052	1.0
MR-IVW LD	glycine	HMDB0000123	tyrosine	HMDB0000158	met-d-Gly	M01299	3:12110357-12610357	0.407680273190586	0.721280483337187	0.571925908937655	1.0
MR-IVW LD	glycine	HMDB0000123	tyrosine	HMDB0000158	met-d-Gly	M01299	3:48534270-49826414	-0.57832123515929	0.660938554467763	0.381573905705023	1.0
MR-IVW LD	glycine	HMDB0000123	tyrosine	HMDB0000158	met-d-Gly	M01299	3:125116791-126249375	-0.0044646711569956	0.206344712117774	0.982737554959812	3.0
MR-IVW LD	glycine	HMDB0000123	tyrosine	HMDB0000158	met-d-Gly	M01299	4:89427537-89927537	-0.332889099570665	0.707389336587667	0.637934810590959	1.0
MR-IVW LD	glycine	HMDB0000123	tyrosine	HMDB0000158	met-d-Gly	M01299	4:102676923-103438709	0.182902787898136	0.594434060668949	0.758316473526293	1.0
MR-IVW LD	glycine	HMDB0000123	tyrosine	HMDB0000158	met-d-Gly	M01299	5:90005685-90505685	0.0709464834356102	0.567571867484891	0.900523550339776	1.0
MR-IVW LD	glycine	HMDB0000123	tyrosine	HMDB0000158	met-d-Gly	M01299	6:131620261-132120261	-1.02918527827507	0.795279533212549	0.195624786869264	1.0
MR-IVW LD	glycine	HMDB0000123	tyrosine	HMDB0000158	met-d-Gly	M01299	6:160518860-161018860	1.45963650100614e-308	0.694199143505058	1.0	1.0
MR-IVW LD	glycine	HMDB0000123	tyrosine	HMDB0000158	met-d-Gly	M01299	7:55560073-56715237	-0.205032804492415	0.248968405455076	0.410206998692261	1.0
MR-IVW LD	glycine	HMDB0000123	tyrosine	HMDB0000158	met-d-Gly	M01299	8:8915380-9434231	0.148533677131708	0.195134416784743	0.446545700724857	2.0
MR-IVW LD	glycine	HMDB0000123	tyrosine	HMDB0000158	met-d-Gly	M01299	8:116710729-117210729	-1.151213854499	0.657836488285147	0.0801183137276354	1.0
MR-IVW LD	glycine	HMDB0000123	tyrosine	HMDB0000158	met-d-Gly	M01299	8:126212070-126756694	-0.432267135318119	0.276650966603595	0.118170245865334	1.0
MR-IVW LD	glycine	HMDB0000123	tyrosine	HMDB0000158	met-d-Gly	M01299	9:5668443-7086536	0.232432000575696	0.201213363519894	0.248028225120741	3.0
MR-IVW LD	glycine	HMDB0000123	tyrosine	HMDB0000158	met-d-Gly	M01299	12:115016-615016	0.325057584627466	0.650115169254931	0.617075077451974	1.0
MR-IVW LD	glycine	HMDB0000123	tyrosine	HMDB0000158	met-d-Gly	M01299	12:21136493-21636493	-0.531145205070648	0.687364383032606	0.439683802605574	1.0
MR-IVW LD	glycine	HMDB0000123	tyrosine	HMDB0000158	met-d-Gly	M01299	12:46468358-47667420	0.486894261344639	0.372232891863196	0.190860881857144	2.0
MR-IVW LD	glycine	HMDB0000123	tyrosine	HMDB0000158	met-d-Gly	M01299	12:56615338-57115338	1.40344788162598	0.41724126210502	0.0007692282402994	1.0
MR-IVW LD	glycine	HMDB0000123	tyrosine	HMDB0000158	met-d-Gly	M01299	12:57516305-58016305	-0.207002433241518	0.662407786372861	0.754660563059687	1.0
MR-IVW LD	glycine	HMDB0000123	tyrosine	HMDB0000158	met-d-Gly	M01299	12:59343804-59843804	-0.394833069143396	0.701925456254925	0.573775403632729	1.0
MR-IVW LD	glycine	HMDB0000123	tyrosine	HMDB0000158	met-d-Gly	M01299	14:100551720-101051720	-0.22693377925115	0.726188093603682	0.754660563059687	1.0
MR-IVW LD	glycine	HMDB0000123	tyrosine	HMDB0000158	met-d-Gly	M01299	15:42451374-42951374	1.51457813752475	0.689472137231412	0.0280403558681258	1.0
MR-IVW LD	glycine	HMDB0000123	tyrosine	HMDB0000158	met-d-Gly	M01299	15:43028726-44613739	-0.458860964379027	0.674795535851508	0.49650446090714	1.0
MR-IVW LD	glycine	HMDB0000123	tyrosine	HMDB0000158	met-d-Gly	M01299	15:58180763-58713267	0.680065691229637	0.518145288555914	0.189351486043285	1.0
MR-IVW LD	glycine	HMDB0000123	tyrosine	HMDB0000158	met-d-Gly	M01299	16:79678196-80178196	-1.1095535425161	0.70888142994084	0.117531945029355	1.0
MR-IVW LD	glycine	HMDB0000123	tyrosine	HMDB0000158	met-d-Gly	M01299	16:80626853-81422810	-0.343102448404339	0.221311778402901	0.121066493909614	2.0
MR-IVW LD	glycine	HMDB0000123	tyrosine	HMDB0000158	met-d-Gly	M01299	17:45235982-45996386	0.024991170307156	0.399858724914547	0.950164661941512	1.0
MR-IVW LD	glycine	HMDB0000123	tyrosine	HMDB0000158	met-d-Gly	M01299	19:17984588-18484588	-0.533710105432952	0.477530094334749	0.263717761833699	1.0
MR-IVW LD	glycine	HMDB0000123	tyrosine	HMDB0000158	met-d-Gly	M01299	19:33473705-33973705	0.0971643876435158	0.77731510114814	0.900523550339776	1.0
MR-IVW LD	glucose	HMDB0000122	caffeine	HMDB0001847	M20489	M00569	2:169551488-170051488	-0.118013618262638	0.181857051093248	0.51637963435734	1.0
MR-IVW LD	eicosapentaenoate (epa; 20:5n3)	HMDB0001999	dehydroepiandrosterone sulfate (dhea-s)	HMDB0001032	M18467	GCST90199673	11:61330635-61830635	-0.130414999451545	0.0989500015288704	0.187507378002165	1.0
MR-IVW LD	serine	HMDB0000187	urea	HMDB0000294	bioa_018	M01670	1:11610843-12110843	1.29132694477977e-308	0.35758003105233	1.0	1.0
MR-IVW LD	serine	HMDB0000187	urea	HMDB0000294	bioa_018	M01670	1:119427250-120522606	0.0030280458860178	0.0891968097141765	0.972918683009102	3.0
MR-IVW LD	serine	HMDB0000187	urea	HMDB0000294	bioa_018	M01670	2:27480940-27980940	-0.33922254100203	0.201918179167875	0.0929573157274398	1.0
MR-IVW LD	serine	HMDB0000187	urea	HMDB0000294	bioa_018	M01670	2:211315692-212076215	-0.272363190601823	0.150269346538936	0.0699089739364681	1.0
MR-IVW LD	serine	HMDB0000187	urea	HMDB0000294	bioa_018	M01670	3:125660381-126160381	0.176834148565683	0.368404476178509	0.631227393032448	1.0
MR-IVW LD	serine	HMDB0000187	urea	HMDB0000294	bioa_018	M01670	7:55551853-56922308	-0.0945257096337076	0.115204090079691	0.411927401085288	2.0
MR-IVW LD	serine	HMDB0000187	urea	HMDB0000294	bioa_018	M01670	8:126232621-126732621	0.771172459785851	0.306020817375337	0.011735483430665	1.0
MR-IVW LD	serine	HMDB0000187	urea	HMDB0000294	bioa_018	M01670	10:65065800-65565800	-0.13031438580895	0.361984405024865	0.718847133564021	1.0
MR-IVW LD	glycine	HMDB0000123	alanine	HMDB0000161	M32338	GCST90200431	2:211289363-212090389	-0.0232191483180553	0.0482875378181373	0.630621848760067	1.0
MR-IVW LD	oleamide	HMDB0002117	creatinine	HMDB0000562	M32458	GCST90200366	12:21138621-21638621	0.140845270365222	0.102339316961483	0.168741871818747	1.0
MR-IVW LD	oleamide	HMDB0002117	creatinine	HMDB0000562	M32458	GCST90200366	19:15740431-16240431	0.0144731864011463	0.162454754181655	0.929009932857547	1.0
MR-IVW LD	glutamate	HMDB0000148	cortisol	HMDB0000063	bioa_007	GCST90200378	12:121174861-121674861	0.0244374657720543	0.337935673277888	0.942352057635766	1.0
MR-IVW LD	acetate	HMDB0000042	isoleucine	HMDB0000172	met-d-Acetate	met-d-Ile	2:27480940-27980940	-1.5729710589535	0.139792547448489	2.25934905014247e-29	1.0
MR-IVW LD	acetate	HMDB0000042	isoleucine	HMDB0000172	met-d-Acetate	met-d-Ile	2:136358646-136858646	-0.208994713357334	0.16115067811952	0.194669015507854	1.0
MR-IVW LD	acetate	HMDB0000042	isoleucine	HMDB0000172	met-d-Acetate	met-d-Ile	9:4513491-5013491	-0.109061522082196	0.134136878171734	0.416182838323285	1.0
MR-IVW LD	acetate	HMDB0000042	isoleucine	HMDB0000172	met-d-Acetate	met-d-Ile	12:111634608-112523499	-0.468024954332037	0.150641066837582	0.0018906788172205	1.0
MR-IVW LD	acetate	HMDB0000042	isoleucine	HMDB0000172	met-d-Acetate	met-d-Ile	12:112590766-113090766	-0.319197124672063	0.161374258515148	0.0479295166566668	1.0
MR-IVW LD	acetate	HMDB0000042	isoleucine	HMDB0000172	met-d-Acetate	met-d-Ile	15:43683941-44183941	-0.301727446274144	0.174477948044556	0.0837526170426457	1.0
MR-IVW LD	acetate	HMDB0000042	isoleucine	HMDB0000172	met-d-Acetate	met-d-Ile	20:23910811-24695002	-0.170213734414467	0.144046393687526	0.237340986246974	1.0
MR-IVW LD	acetate	HMDB0000042	isoleucine	HMDB0000172	met-d-Acetate	met-d-Ile	20:24698737-26432690	-0.112822902307191	0.0594699251355613	0.0578091779978738	4.0
MR-IVW LD	acetate	HMDB0000042	isoleucine	HMDB0000172	met-d-Acetate	met-d-Ile	20:29267804-29767804	-0.304632462877379	0.171428604866082	0.0755645620578256	1.0
MR-IVW LD	acetate	HMDB0000042	isoleucine	HMDB0000172	met-d-Acetate	met-d-Ile	20:32973832-34017690	-0.0830487148593509	0.134768039757499	0.537739765185511	1.0
MR-IVW LD	acetone	HMDB0001659	taurocholate	HMDB0000036	met-d-Acetone	GCST90200333	1:120074995-120574995	-1.90094749704943	0.691074915705392	0.0059466047862312	1.0
MR-IVW LD	acetone	HMDB0001659	taurocholate	HMDB0000036	met-d-Acetone	GCST90200333	5:41206969-43455198	0.408704343194763	0.250769504895638	0.103143601717256	2.0
MR-IVW LD	acetone	HMDB0001659	taurocholate	HMDB0000036	met-d-Acetone	GCST90200333	6:166522838-167022838	-0.389540667868757	0.600275589426492	0.516379498899217	1.0
MR-IVW LD	acetone	HMDB0001659	taurocholate	HMDB0000036	met-d-Acetone	GCST90200333	8:126241733-126741733	-0.049658572318358	0.625467099398348	0.936718938959127	1.0
MR-IVW LD	acetone	HMDB0001659	taurocholate	HMDB0000036	met-d-Acetone	GCST90200333	10:135065795-135607239	-0.550746940487227	0.360757368343481	0.126850339783509	2.0
MR-IVW LD	acetone	HMDB0001659	taurocholate	HMDB0000036	met-d-Acetone	GCST90200333	11:116461180-116961180	-0.382542423436585	0.675773730024409	0.571338965556242	1.0
MR-IVW LD	acetone	HMDB0001659	taurocholate	HMDB0000036	met-d-Acetone	GCST90200333	12:122365033-122865033	0.452365531794138	0.567715233376121	0.425556928931632	1.0
MR-IVW LD	acetone	HMDB0001659	taurocholate	HMDB0000036	met-d-Acetone	GCST90200333	12:123068455-124007504	1.21499988720477	0.655612793764241	0.0638497077106637	1.0
MR-IVW LD	acetone	HMDB0001659	taurocholate	HMDB0000036	met-d-Acetone	GCST90200333	13:42058883-42558883	-0.334197614397819	0.679868883064858	0.623029109563557	1.0
MR-IVW LD	acetone	HMDB0001659	taurocholate	HMDB0000036	met-d-Acetone	GCST90200333	17:6935779-7435779	-0.0676621387363977	0.496282619173029	0.891554149980314	1.0
MR-IVW LD	acetone	HMDB0001659	taurocholate	HMDB0000036	met-d-Acetone	GCST90200333	19:45929043-46429043	-0.701634966487269	0.666072194347462	0.292161475430564	1.0
MR-IVW LD	creatine	HMDB0000064	hydroxy-n6,n6,n6-trimethyllysine*	HMDB01422	M27718	GCST90200240	2:211346498-211846498	0.202492922092941	0.112719452691712	0.0724257111408725	1.0
MR-IVW LD	citrulline	HMDB0000904	theobromine	HMDB0002825	M02132	M18392	10:97115163-97871266	-0.105073610231151	0.165490936114065	0.525480178215689	1.0
MR-IVW LD	oleamide	HMDB0002117	valine	HMDB0000883	M32458	M01649	12:21138621-21638621	0.0170996490437828	0.108297777277295	0.874539745432811	1.0
MR-IVW LD	oleamide	HMDB0002117	valine	HMDB0000883	M32458	M01649	19:15740431-16240431	0.0859454939714847	0.171890987942971	0.617075077451977	1.0
MR-IVW LD	cholesterol	HMDB0000067	flavin adenine dinucleotide (fad)	HMDB0001248	M00063	GCST90200376	1:109571511-110071511	0.0168148174357532	0.197665289082942	0.932208027675613	1.0
MR-IVW LD	pantothenate	HMDB0000210	2-hydroxyphenylacetate	HMDB0000669	M01508	GCST90200369	2:27200724-27700724	-0.0301659547879933	0.155615960813743	0.846294337585588	1.0
MR-IVW LD	glycine	HMDB0000123	asparagine	HMDB0000168	met-d-Gly	bioa_003	1:11606378-12106378	0.0789597354781098	0.340343687405644	0.816538013801939	1.0
MR-IVW LD	glycine	HMDB0000123	asparagine	HMDB0000168	met-d-Gly	bioa_003	1:75982013-76482013	-0.239878244889008	0.192983302404671	0.213867833466385	1.0
MR-IVW LD	glycine	HMDB0000123	asparagine	HMDB0000168	met-d-Gly	bioa_003	1:120004506-120504506	-0.0291251307771	0.262388565559489	0.91161634673281	1.0
MR-IVW LD	glycine	HMDB0000123	asparagine	HMDB0000168	met-d-Gly	bioa_003	1:151589838-152089838	-0.0555984922772306	0.373144243471364	0.881553632964687	1.0
MR-IVW LD	glycine	HMDB0000123	asparagine	HMDB0000168	met-d-Gly	bioa_003	2:165276338-165776338	0.697215831842721	0.309736042577839	0.0243855373776649	1.0
MR-IVW LD	glycine	HMDB0000123	asparagine	HMDB0000168	met-d-Gly	bioa_003	2:208538752-212979649	-0.0382719952077347	0.0272302026345943	0.159873245094313	15.0
MR-IVW LD	glycine	HMDB0000123	asparagine	HMDB0000168	met-d-Gly	bioa_003	2:226790540-227290540	0.188951387168816	0.336811741833892	0.574797537184419	1.0
MR-IVW LD	glycine	HMDB0000123	asparagine	HMDB0000168	met-d-Gly	bioa_003	3:12110357-12610357	0.648427158874876	0.351832424782894	0.065329010483933	1.0
MR-IVW LD	glycine	HMDB0000123	asparagine	HMDB0000168	met-d-Gly	bioa_003	3:48534270-49826414	0.683170667119516	0.322402391278676	0.0340904669504618	1.0
MR-IVW LD	glycine	HMDB0000123	asparagine	HMDB0000168	met-d-Gly	bioa_003	3:125116791-126249375	0.0035264952332615	0.100658981714836	0.972052562346129	3.0
MR-IVW LD	glycine	HMDB0000123	asparagine	HMDB0000168	met-d-Gly	bioa_003	4:89427537-89927537	0.299519831279038	0.34506893004497	0.385394332643648	1.0
MR-IVW LD	glycine	HMDB0000123	asparagine	HMDB0000168	met-d-Gly	bioa_003	4:102676923-103438709	-0.587439576695708	0.289950432722458	0.042764784643889	1.0
MR-IVW LD	glycine	HMDB0000123	asparagine	HMDB0000168	met-d-Gly	bioa_003	5:90005685-90505685	0.861467734304739	0.276821251383271	0.0018582449909461	1.0
MR-IVW LD	glycine	HMDB0000123	asparagine	HMDB0000168	met-d-Gly	bioa_003	6:131620261-132120261	0.752257864727515	0.387961766233889	0.0525013381592255	1.0
MR-IVW LD	glycine	HMDB0000123	asparagine	HMDB0000168	met-d-Gly	bioa_003	6:160518860-161018860	0.586485122873819	0.338617276486039	0.0832735624402433	1.0
MR-IVW LD	glycine	HMDB0000123	asparagine	HMDB0000168	met-d-Gly	bioa_003	7:55560073-56715237	-0.0598763844349755	0.121453112444169	0.622012587340874	1.0
MR-IVW LD	glycine	HMDB0000123	asparagine	HMDB0000168	met-d-Gly	bioa_003	8:8915380-9434231	-0.0783318788286417	0.0951905510933472	0.410567405864277	2.0
MR-IVW LD	glycine	HMDB0000123	asparagine	HMDB0000168	met-d-Gly	bioa_003	8:116710729-117210729	0.427509912894562	0.320953388058982	0.182860188516215	1.0
MR-IVW LD	glycine	HMDB0000123	asparagine	HMDB0000168	met-d-Gly	bioa_003	8:126212070-126756694	-0.0099880800693646	0.134974054991416	0.941010385262195	1.0
MR-IVW LD	glycine	HMDB0000123	asparagine	HMDB0000168	met-d-Gly	bioa_003	9:5668443-7086536	-0.10976917687657	0.0981611447008702	0.263458161016577	3.0
MR-IVW LD	glycine	HMDB0000123	asparagine	HMDB0000168	met-d-Gly	bioa_003	12:115016-615016	0.272415467918626	0.317130928892463	0.390340516005648	1.0
MR-IVW LD	glycine	HMDB0000123	asparagine	HMDB0000168	met-d-Gly	bioa_003	12:21136493-21636493	0.1056235126533	0.335312738581907	0.752761653865098	1.0
MR-IVW LD	glycine	HMDB0000123	asparagine	HMDB0000168	met-d-Gly	bioa_003	12:46468358-47667420	1.29444320682513	0.181511368989708	9.93013106893974e-13	2.0
MR-IVW LD	glycine	HMDB0000123	asparagine	HMDB0000168	met-d-Gly	bioa_003	12:56615338-57115338	0.412442326573263	0.203675222999143	0.0428673642283063	1.0
MR-IVW LD	glycine	HMDB0000123	asparagine	HMDB0000168	met-d-Gly	bioa_003	12:57516305-58016305	0.0594554950900268	0.323127690706683	0.854013454922109	1.0
MR-IVW LD	glycine	HMDB0000123	asparagine	HMDB0000168	met-d-Gly	bioa_003	12:59343804-59843804	0.396844565536046	0.342402558702367	0.246456185045493	1.0
MR-IVW LD	glycine	HMDB0000123	asparagine	HMDB0000168	met-d-Gly	bioa_003	14:100551720-101051720	-0.512214324886164	0.35422844044686	0.148177201815521	1.0
MR-IVW LD	glycine	HMDB0000123	asparagine	HMDB0000168	met-d-Gly	bioa_003	15:42451374-42951374	0.101267723719546	0.336437620330719	0.763414494523178	1.0
MR-IVW LD	glycine	HMDB0000123	asparagine	HMDB0000168	met-d-Gly	bioa_003	15:43028726-44613739	0.360773034499535	0.329172476733148	0.273078774474151	1.0
MR-IVW LD	glycine	HMDB0000123	asparagine	HMDB0000168	met-d-Gly	bioa_003	15:58180763-58713267	0.279825639775179	0.252778355713801	0.268293928330363	1.0
MR-IVW LD	glycine	HMDB0000123	asparagine	HMDB0000168	met-d-Gly	bioa_003	16:79678196-80178196	-0.201631397519898	0.345851453721953	0.559893300223758	1.0
MR-IVW LD	glycine	HMDB0000123	asparagine	HMDB0000168	met-d-Gly	bioa_003	16:80626853-81422810	0.0211799280218922	0.107969523357174	0.844480394906928	2.0
MR-IVW LD	glycine	HMDB0000123	asparagine	HMDB0000168	met-d-Gly	bioa_003	17:45235982-45996386	0.244980410165004	0.195048097265131	0.209115970085244	1.0
MR-IVW LD	glycine	HMDB0000123	asparagine	HMDB0000168	met-d-Gly	bioa_003	19:17984588-18484588	0.418376606589551	0.232949112800416	0.0724945170302989	1.0
MR-IVW LD	glycine	HMDB0000123	asparagine	HMDB0000168	met-d-Gly	bioa_003	19:33473705-33973705	0.487610473283837	0.379168330702829	0.198443061679105	1.0
MR-IVW LD	creatinine	HMDB0000562	uridine	HMDB0000296	met-d-Creatinine	M00606	1:62775942-63275942	-0.470887881167008	0.571792427131367	0.41020699869226	1.0
MR-IVW LD	creatinine	HMDB0000562	uridine	HMDB0000296	met-d-Creatinine	M00606	1:78344069-78844069	0.328174748092761	0.619885635286327	0.596519838726619	1.0
MR-IVW LD	creatinine	HMDB0000562	uridine	HMDB0000296	met-d-Creatinine	M00606	1:150079982-151190625	0.129599451697815	0.583197532640181	0.824140895741889	1.0
MR-IVW LD	creatinine	HMDB0000562	uridine	HMDB0000296	met-d-Creatinine	M00606	1:212502129-213002129	-0.11663764034019	0.699825842041148	0.867632334778194	1.0
MR-IVW LD	creatinine	HMDB0000562	uridine	HMDB0000296	met-d-Creatinine	M00606	2:15538692-16038692	-0.692858146391042	0.692858146391042	0.317310507862914	1.0
MR-IVW LD	creatinine	HMDB0000562	uridine	HMDB0000296	met-d-Creatinine	M00606	2:18426203-18926203	0.482040060123658	0.63036007862324	0.444446702634921	1.0
MR-IVW LD	creatinine	HMDB0000562	uridine	HMDB0000296	met-d-Creatinine	M00606	2:54331356-54831356	0.860381209752764	0.703948262524991	0.221623602459395	1.0
MR-IVW LD	creatinine	HMDB0000562	uridine	HMDB0000296	met-d-Creatinine	M00606	2:73303397-74097901	0.27148874079918	0.61084966679815	0.656721286563768	1.0
MR-IVW LD	creatinine	HMDB0000562	uridine	HMDB0000296	met-d-Creatinine	M00606	2:121056440-121556440	-0.127473745937216	0.573631856717486	0.824140895741889	1.0
MR-IVW LD	creatinine	HMDB0000562	uridine	HMDB0000296	met-d-Creatinine	M00606	2:176734544-177234544	0.219438810766993	0.643687178249848	0.733172020793638	1.0
MR-IVW LD	creatinine	HMDB0000562	uridine	HMDB0000296	met-d-Creatinine	M00606	2:211293055-211793055	0.381024118422326	0.52757185627707	0.470157862857672	1.0
MR-IVW LD	creatinine	HMDB0000562	uridine	HMDB0000296	met-d-Creatinine	M00606	2:217394852-217894852	-0.438395950862082	0.532337940332528	0.41020699869226	1.0
MR-IVW LD	creatinine	HMDB0000562	uridine	HMDB0000296	met-d-Creatinine	M00606	2:220108198-220608198	0.557665133633866	0.557665133633866	0.317310507862914	1.0
MR-IVW LD	creatinine	HMDB0000562	uridine	HMDB0000296	met-d-Creatinine	M00606	3:38187471-38687471	0.039607330785239	0.673324623349109	0.953092667147443	1.0
MR-IVW LD	creatinine	HMDB0000562	uridine	HMDB0000296	met-d-Creatinine	M00606	3:121465319-121965319	-0.540725156504613	0.707102127736796	0.444446702634921	1.0
MR-IVW LD	creatinine	HMDB0000562	uridine	HMDB0000296	met-d-Creatinine	M00606	3:141462708-141962708	-0.289294507528299	0.578589015056599	0.617075077451974	1.0
MR-IVW LD	creatinine	HMDB0000562	uridine	HMDB0000296	met-d-Creatinine	M00606	3:185024780-185524780	1.20729920210469	0.641377701118118	0.0597881108264644	1.0
MR-IVW LD	creatinine	HMDB0000562	uridine	HMDB0000296	met-d-Creatinine	M00606	4:76880934-77664144	-0.223732413419843	0.271675073438381	0.41020699869226	1.0
MR-IVW LD	creatinine	HMDB0000562	uridine	HMDB0000296	met-d-Creatinine	M00606	4:103323863-104102802	0.511827642976908	0.54381687066297	0.346614432503055	1.0
MR-IVW LD	creatinine	HMDB0000562	uridine	HMDB0000296	met-d-Creatinine	M00606	5:39144851-39644851	-0.223205917188097	0.474312574024705	0.637934810590956	1.0
MR-IVW LD	creatinine	HMDB0000562	uridine	HMDB0000296	met-d-Creatinine	M00606	5:53045546-53835870	0.11651554252318	0.675790146634451	0.863112229226666	1.0
MR-IVW LD	creatinine	HMDB0000562	uridine	HMDB0000296	met-d-Creatinine	M00606	5:176565124-177065124	0.320184536742683	0.384221444091222	0.404656761927289	1.0
MR-IVW LD	creatinine	HMDB0000562	uridine	HMDB0000296	met-d-Creatinine	M00606	6:43556335-44056335	0.147319890141946	0.540172930520475	0.785062868547561	1.0
MR-IVW LD	creatinine	HMDB0000562	uridine	HMDB0000296	met-d-Creatinine	M00606	6:108750742-109250742	0.283206167192122	0.687786406038017	0.68051189290169	1.0
MR-IVW LD	creatinine	HMDB0000562	uridine	HMDB0000296	met-d-Creatinine	M00606	6:133547208-134047208	0.218936054401224	0.620318820803477	0.724132540388923	1.0
MR-IVW LD	creatinine	HMDB0000562	uridine	HMDB0000296	met-d-Creatinine	M00606	6:160418389-160927934	0.656059262338354	0.407209197313461	0.107155507032273	1.0
MR-IVW LD	creatinine	HMDB0000562	uridine	HMDB0000296	met-d-Creatinine	M00606	7:25488956-25988956	0.530264812437049	0.643892986530703	0.41020699869226	1.0
MR-IVW LD	creatinine	HMDB0000562	uridine	HMDB0000296	met-d-Creatinine	M00606	7:76984640-77791673	1.42769927783101e-308	0.630324697154815	1.0	1.0
MR-IVW LD	creatinine	HMDB0000562	uridine	HMDB0000296	met-d-Creatinine	M00606	7:128492221-128992221	0.188482578921937	0.640840768334594	0.768668006560811	1.0
MR-IVW LD	creatinine	HMDB0000562	uridine	HMDB0000296	met-d-Creatinine	M00606	7:151165041-151665041	-0.0810858612058221	0.30812627258213	0.792428882404604	1.0
MR-IVW LD	creatinine	HMDB0000562	uridine	HMDB0000296	met-d-Creatinine	M00606	7:155370831-155870831	-1.39871729157295	0.614071006056413	0.0227398209763679	1.0
MR-IVW LD	creatinine	HMDB0000562	uridine	HMDB0000296	met-d-Creatinine	M00606	8:8031142-9250941	-1.43336254421995e-308	0.641651229932697	1.0	1.0
MR-IVW LD	creatinine	HMDB0000562	uridine	HMDB0000296	met-d-Creatinine	M00606	8:10561829-11945872	-0.426527380552401	0.659178679035534	0.517593873457395	1.0
MR-IVW LD	creatinine	HMDB0000562	uridine	HMDB0000296	met-d-Creatinine	M00606	8:19609539-20109539	0.191731376798138	0.651886681113678	0.768668006560811	1.0
MR-IVW LD	creatinine	HMDB0000562	uridine	HMDB0000296	met-d-Creatinine	M00606	8:23527006-24027006	0.134764760220997	0.572750230939254	0.813980460416924	1.0
MR-IVW LD	creatinine	HMDB0000562	uridine	HMDB0000296	met-d-Creatinine	M00606	9:71184707-71684707	1.39554123465154e-308	0.566008610795875	1.0	1.0
MR-IVW LD	creatinine	HMDB0000562	uridine	HMDB0000296	met-d-Creatinine	M00606	10:52398454-52898454	0.524047473740446	0.589553407958004	0.374062797490885	1.0
MR-IVW LD	creatinine	HMDB0000562	uridine	HMDB0000296	met-d-Creatinine	M00606	11:15629946-16129946	1.46062041543882e-308	0.696166972370451	1.0	1.0
MR-IVW LD	creatinine	HMDB0000562	uridine	HMDB0000296	met-d-Creatinine	M00606	11:30504837-31294673	0.38384536439404	0.444114059063153	0.387426098898561	2.0
MR-IVW LD	creatinine	HMDB0000562	uridine	HMDB0000296	met-d-Creatinine	M00606	11:116373213-117240760	-0.724545717252372	0.356175577826916	0.0419276552364328	2.0
MR-IVW LD	creatinine	HMDB0000562	uridine	HMDB0000296	met-d-Creatinine	M00606	15:41118334-41871842	-0.472877825905217	0.53592820269258	0.37758597547425	1.0
MR-IVW LD	creatinine	HMDB0000562	uridine	HMDB0000296	met-d-Creatinine	M00606	15:45400360-46179051	0.0556636826404698	0.315427534962665	0.859924253238215	1.0
MR-IVW LD	creatinine	HMDB0000562	uridine	HMDB0000296	met-d-Creatinine	M00606	15:53700578-54200578	0.906098050151565	0.573862098429322	0.114348129742199	1.0
MR-IVW LD	creatinine	HMDB0000562	uridine	HMDB0000296	met-d-Creatinine	M00606	15:76097375-76597375	0.236350154962167	0.573993233479553	0.68051189290169	1.0
MR-IVW LD	creatinine	HMDB0000562	uridine	HMDB0000296	met-d-Creatinine	M00606	16:20142332-21335139	0.461799223304198	0.308494075325756	0.134407097635476	2.0
MR-IVW LD	creatinine	HMDB0000562	uridine	HMDB0000296	met-d-Creatinine	M00606	16:89453424-89953424	0.514660345669286	0.624944705455563	0.41020699869226	1.0
MR-IVW LD	creatinine	HMDB0000562	uridine	HMDB0000296	met-d-Creatinine	M00606	17:19176536-19724875	1.45111390294954	0.685248231948393	0.0342049695786739	1.0
MR-IVW LD	creatinine	HMDB0000562	uridine	HMDB0000296	met-d-Creatinine	M00606	17:37200083-37954217	0.889592818848274	0.472596185013146	0.0597881108264644	1.0
MR-IVW LD	creatinine	HMDB0000562	uridine	HMDB0000296	met-d-Creatinine	M00606	17:58690466-59700441	-0.27983762284321	0.328711225941557	0.394592999937738	2.0
MR-IVW LD	creatinine	HMDB0000562	uridine	HMDB0000296	met-d-Creatinine	M00606	19:32940263-33709298	0.820318985963598	0.590629669893791	0.16486653974791	1.0
MR-IVW LD	creatinine	HMDB0000562	uridine	HMDB0000296	met-d-Creatinine	M00606	20:32653904-33537782	-0.45241225289947	0.549357735663643	0.41020699869226	1.0
MR-IVW LD	creatinine	HMDB0000562	uridine	HMDB0000296	met-d-Creatinine	M00606	22:38345240-38845240	-0.502306926692128	0.569281183584413	0.37758597547425	1.0
MR-IVW LD	histidine	HMDB0000177	phosphoethanolamine	HMDB0000224	met-d-His	GCST90200281	1:168963261-169463261	-1.40486478130752	0.637772797242937	0.0276111851436581	1.0
MR-IVW LD	histidine	HMDB0000177	phosphoethanolamine	HMDB0000224	met-d-His	GCST90200281	2:27491237-27991237	0.705836513173484	0.628161871162853	0.261159896199499	1.0
MR-IVW LD	histidine	HMDB0000177	phosphoethanolamine	HMDB0000224	met-d-His	GCST90200281	2:211290507-212074453	-0.0194599945733144	0.238845197142207	0.935063932403198	1.0
MR-IVW LD	histidine	HMDB0000177	phosphoethanolamine	HMDB0000224	met-d-His	GCST90200281	3:148408762-149190142	0.636454815587568	0.331460757185398	0.0548387865203918	2.0
MR-IVW LD	histidine	HMDB0000177	phosphoethanolamine	HMDB0000224	met-d-His	GCST90200281	6:134622121-135122121	-0.397654973828163	0.615348437567086	0.51813214670895	1.0
MR-IVW LD	histidine	HMDB0000177	phosphoethanolamine	HMDB0000224	met-d-His	GCST90200281	11:8005408-8505408	-0.447684214311138	0.631737341688376	0.478538214807145	1.0
MR-IVW LD	histidine	HMDB0000177	phosphoethanolamine	HMDB0000224	met-d-His	GCST90200281	12:46932531-47432531	0.439071465359102	0.628722871015813	0.484955504714589	1.0
MR-IVW LD	histidine	HMDB0000177	phosphoethanolamine	HMDB0000224	met-d-His	GCST90200281	12:56610020-57110020	0.756638305891358	0.338689266274403	0.0254818132287069	1.0
MR-IVW LD	histidine	HMDB0000177	phosphoethanolamine	HMDB0000224	met-d-His	GCST90200281	12:95659569-96755187	-0.0404419796287649	0.135581132911472	0.76548474328165	8.0
MR-IVW LD	histidine	HMDB0000177	phosphoethanolamine	HMDB0000224	met-d-His	GCST90200281	14:21241151-21765620	-0.0387514589104068	0.279356760901649	0.889673990118939	3.0
MR-IVW LD	histidine	HMDB0000177	phosphoethanolamine	HMDB0000224	met-d-His	GCST90200281	14:24625832-25125832	0.369582351543053	0.634447972108068	0.560212527001244	1.0
MR-IVW LD	histidine	HMDB0000177	phosphoethanolamine	HMDB0000224	met-d-His	GCST90200281	14:94599201-95099201	-0.15214150196114	0.541477463033925	0.7787297564506	1.0
MR-IVW LD	histidine	HMDB0000177	phosphoethanolamine	HMDB0000224	met-d-His	GCST90200281	15:43028726-45092210	-0.0095313398121343	0.537801652145483	0.985860008508261	1.0
MR-IVW LD	histidine	HMDB0000177	phosphoethanolamine	HMDB0000224	met-d-His	GCST90200281	20:38915692-39415692	0.663271973482489	0.525369555213898	0.206773779306719	1.0
MR-IVW LD	4-acetamidobutanoate	HMDB0003681	creatinine	HMDB0000562	M01558	M00513	8:18010431-18510431	-0.0246144550514785	0.0597779622678773	0.680511892901691	1.0
MR-IVW LD	4-acetamidobutanoate	HMDB0003681	creatinine	HMDB0000562	M01558	M00513	18:22536478-23036478	0.308888060188109	0.175036567439928	0.0776132094577021	1.0
MR-IVW LD	asparagine	HMDB0000168	thyroxine	HMDB0000248	M34283	GCST90200293	11:61916235-62416235	-0.036127122921674	0.168064761233932	0.829798867447828	1.0
MR-IVW LD	asparagine	HMDB0000168	thyroxine	HMDB0000248	M34283	GCST90200293	14:104016664-104812812	0.0110034226230592	0.141579548985569	0.938051570703916	1.0
MR-IVW LD	leucine	HMDB0000687	choline phosphate	HMDB0001565	bioa_011	GCST90200363	2:27480940-27980940	0.421310325911842	0.537575750763178	0.433202832085436	1.0
MR-IVW LD	leucine	HMDB0000687	choline phosphate	HMDB0001565	bioa_011	GCST90200363	4:88972827-89472827	-0.0782556262151658	0.218363905376901	0.720064542838399	1.0
MR-IVW LD	leucine	HMDB0000687	choline phosphate	HMDB0001565	bioa_011	GCST90200363	11:116336283-116883862	-0.689398998302371	0.585884995178168	0.239323361029043	1.0
MR-IVW LD	leucine	HMDB0000687	choline phosphate	HMDB0001565	bioa_011	GCST90200363	15:58477325-58977325	-0.218079107270777	0.495855604049791	0.660079319834104	1.0
MR-IVW LD	leucine	HMDB0000687	choline phosphate	HMDB0001565	bioa_011	GCST90200363	16:70059237-70559237	0.0407920812606352	0.318747944638019	0.898167980227951	1.0
MR-IVW LD	1-methylxanthine	HMDB0010738	phenylalanine	HMDB0000159	M34389	GCST90200396	8:18010431-18510431	0.0630273467968903	0.0595066671834738	0.289524889277209	1.0
MR-IVW LD	tyrosine	HMDB0000158	pyruvate	HMDB0000243	bioa_021	GCST90200430	4:99820973-100320973	0.919730467490934	0.55003785481907	0.0945002422935196	1.0
MR-IVW LD	tyrosine	HMDB0000158	pyruvate	HMDB0000243	bioa_021	GCST90200430	6:111242119-112017012	0.216084124132924	0.14608896196085	0.139106382394429	2.0
MR-IVW LD	tyrosine	HMDB0000158	pyruvate	HMDB0000243	bioa_021	GCST90200430	6:112114361-112614361	-0.129302664432181	0.571300423480838	0.82094444092047	1.0
MR-IVW LD	tyrosine	HMDB0000158	pyruvate	HMDB0000243	bioa_021	GCST90200430	7:27926305-28426305	-0.249976955424555	0.466988683289629	0.592445515808199	1.0
MR-IVW LD	tyrosine	HMDB0000158	pyruvate	HMDB0000243	bioa_021	GCST90200430	10:64816186-65575478	-0.0004029995224309	0.46492688011519	0.999308392200052	1.0
MR-IVW LD	tyrosine	HMDB0000158	pyruvate	HMDB0000243	bioa_021	GCST90200430	11:61310081-61810081	-0.779506283228745	0.552791332601618	0.158502025993599	1.0
MR-IVW LD	tyrosine	HMDB0000158	pyruvate	HMDB0000243	bioa_021	GCST90200430	12:46678393-47435518	0.034384879680524	0.433611780978532	0.936794986837206	1.0
MR-IVW LD	tyrosine	HMDB0000158	pyruvate	HMDB0000243	bioa_021	GCST90200430	12:56615040-57115040	0.227759246031224	0.333405355909596	0.494524614397141	1.0
MR-IVW LD	tyrosine	HMDB0000158	pyruvate	HMDB0000243	bioa_021	GCST90200430	12:57594049-58094049	-0.552626928805267	0.500603703989526	0.269627419447378	1.0
MR-IVW LD	tyrosine	HMDB0000158	pyruvate	HMDB0000243	bioa_021	GCST90200430	12:59727701-60227701	-0.475676776647633	0.488671187789115	0.3303502258129	1.0
MR-IVW LD	tyrosine	HMDB0000158	pyruvate	HMDB0000243	bioa_021	GCST90200430	12:120845172-121674861	0.358557379989523	0.451560251568035	0.427171529290798	1.0
MR-IVW LD	tyrosine	HMDB0000158	pyruvate	HMDB0000243	bioa_021	GCST90200430	12:122092964-122592964	-0.614523283740669	0.52282451020805	0.239838276712628	1.0
MR-IVW LD	tyrosine	HMDB0000158	pyruvate	HMDB0000243	bioa_021	GCST90200430	15:60649639-61149639	-0.621969398347374	0.562568006130104	0.26890414595792	1.0
MR-IVW LD	tyrosine	HMDB0000158	pyruvate	HMDB0000243	bioa_021	GCST90200430	16:71153235-72438683	0.0502175791323499	0.250588728317808	0.841169014096799	2.0
MR-IVW LD	pyruvate	HMDB0000243	threonine	HMDB0000167	met-d-Pyruvate	bioa_019	1:154991807-156271079	0.140509300249283	0.217506656732636	0.518279355411054	1.0
MR-IVW LD	pyruvate	HMDB0000243	threonine	HMDB0000167	met-d-Pyruvate	bioa_019	1:207429229-207929229	0.684222099887315	0.317651856957898	0.0312401719174143	1.0
MR-IVW LD	pyruvate	HMDB0000243	threonine	HMDB0000167	met-d-Pyruvate	bioa_019	2:27480940-28253616	-3.02464783145378	0.218244305610343	1.12226841580828e-43	1.0
MR-IVW LD	pyruvate	HMDB0000243	threonine	HMDB0000167	met-d-Pyruvate	bioa_019	2:60468043-60968043	-0.25775962275611	0.295595897656092	0.383208377550951	1.0
MR-IVW LD	pyruvate	HMDB0000243	threonine	HMDB0000167	met-d-Pyruvate	bioa_019	2:173097338-173854224	0.108998673121702	0.112023302283352	0.330553302098771	1.0
MR-IVW LD	pyruvate	HMDB0000243	threonine	HMDB0000167	met-d-Pyruvate	bioa_019	3:56611222-57111222	-0.346033451545612	0.278834368691065	0.214605748876306	1.0
MR-IVW LD	pyruvate	HMDB0000243	threonine	HMDB0000167	met-d-Pyruvate	bioa_019	5:131157493-131957429	-0.100221068537477	0.226232660355478	0.65776573470605	1.0
MR-IVW LD	pyruvate	HMDB0000243	threonine	HMDB0000167	met-d-Pyruvate	bioa_019	8:106322270-106822270	-0.263217609466983	0.296750405261537	0.375078900483206	1.0
MR-IVW LD	pyruvate	HMDB0000243	threonine	HMDB0000167	met-d-Pyruvate	bioa_019	9:135611502-136391870	-0.508734262888292	0.336687136259621	0.130788450872489	1.0
MR-IVW LD	pyruvate	HMDB0000243	threonine	HMDB0000167	met-d-Pyruvate	bioa_019	10:2869150-3388009	0.105125939244588	0.101669186890318	0.301136163233413	1.0
MR-IVW LD	pyruvate	HMDB0000243	threonine	HMDB0000167	met-d-Pyruvate	bioa_019	11:56961646-57461646	0.59467080400777	0.338073225700833	0.0785775085632511	1.0
MR-IVW LD	pyruvate	HMDB0000243	threonine	HMDB0000167	met-d-Pyruvate	bioa_019	12:48145900-49077761	0.01760250783316	0.115478235430664	0.87884670144927	2.0
MR-IVW LD	pyruvate	HMDB0000243	threonine	HMDB0000167	met-d-Pyruvate	bioa_019	16:69379588-70929689	-0.123222958580899	0.219257933417971	0.574116019109669	1.0
MR-IVW LD	pyruvate	HMDB0000243	threonine	HMDB0000167	met-d-Pyruvate	bioa_019	18:43532791-44032791	0.0007199060298294	0.359953014914715	0.99840423194224	1.0
MR-IVW LD	pyruvate	HMDB0000243	threonine	HMDB0000167	met-d-Pyruvate	bioa_019	21:45449580-45972811	-0.01532533931829	0.17415158316239	0.929876676143605	1.0
MR-IVW LD	glycine	HMDB0000123	n-acetylornithine	HMDB0003357	M32338	M15630	2:211289363-212090389	-0.0810687917966429	0.0478014036819401	0.0898953446247078	2.0
MR-IVW LD	n-acetylornithine	HMDB0003357	n-palmitoyl-sphinganine (d18:0/16:0)	HMDB11760	M15630	GCST90200064	2:73124156-74349562	0.0363452624351694	0.0240651858041982	0.130971000599823	1.0
MR-IVW LD	phenylalanine	HMDB0000159	glutamate	HMDB0000148	bioa_016	GCST90200412	3:186202917-186702917	-0.608180110617923	0.443446807763957	0.170224191850375	1.0
MR-IVW LD	phenylalanine	HMDB0000159	glutamate	HMDB0000148	bioa_016	GCST90200412	4:155231289-155731289	-0.851579290585671	0.426529094055751	0.0458759683477098	1.0
MR-IVW LD	phenylalanine	HMDB0000159	glutamate	HMDB0000148	bioa_016	GCST90200412	4:186893802-187393802	-0.11282465917442	0.242317573838469	0.641497125280224	1.0
MR-IVW LD	phenylalanine	HMDB0000159	glutamate	HMDB0000148	bioa_016	GCST90200412	5:176539719-177067143	0.416115293218077	0.332754102766949	0.211110057057662	2.0
MR-IVW LD	phenylalanine	HMDB0000159	glutamate	HMDB0000148	bioa_016	GCST90200412	6:52381188-52881188	-0.0626098478343181	0.546886933863915	0.908854065237292	1.0
MR-IVW LD	phenylalanine	HMDB0000159	glutamate	HMDB0000148	bioa_016	GCST90200412	11:57020509-57520509	1.08753202025602	0.531098198297022	0.0405889904090527	1.0
MR-IVW LD	phenylalanine	HMDB0000159	glutamate	HMDB0000148	bioa_016	GCST90200412	12:103007876-103562619	0.228458614757303	0.234137705427227	0.329191016963125	1.0
MR-IVW LD	phenylalanine	HMDB0000159	glutamate	HMDB0000148	bioa_016	GCST90200412	14:55086875-55586875	0.476422759559955	0.565576962798292	0.39958316204139	1.0
MR-IVW LD	phenylalanine	HMDB0000159	glutamate	HMDB0000148	bioa_016	GCST90200412	19:45142254-45642254	0.832032116919818	0.558180907409681	0.136062940990704	1.0
MR-IVW LD	cystine	HMDB0000192	n-palmitoyl-sphingosine (d18:1/16:0)	HMDB0004949	M31454	GCST90200336	22:24745202-25245202	-0.0640774531212264	0.0723963229434157	0.376106664808657	1.0
MR-IVW LD	acetone	HMDB0001659	biliverdin	HMDB0001008	met-d-Acetone	GCST90200706	1:120074995-120574995	-0.347003903847736	0.669332928639515	0.604156585405003	1.0
MR-IVW LD	acetone	HMDB0001659	biliverdin	HMDB0001008	met-d-Acetone	GCST90200706	5:41206969-43455198	-0.0109270347818014	0.242793646180022	0.964102973164492	2.0
MR-IVW LD	acetone	HMDB0001659	biliverdin	HMDB0001008	met-d-Acetone	GCST90200706	6:166522838-167022838	0.282199097455731	0.581123353948788	0.62724396671599	1.0
MR-IVW LD	acetone	HMDB0001659	biliverdin	HMDB0001008	met-d-Acetone	GCST90200706	8:126241733-126741733	-0.561572770151186	0.605472012054197	0.353669152622526	1.0
MR-IVW LD	acetone	HMDB0001659	biliverdin	HMDB0001008	met-d-Acetone	GCST90200706	10:135065795-135607239	0.276204088682867	0.349298863415038	0.42909655548647	2.0
MR-IVW LD	acetone	HMDB0001659	biliverdin	HMDB0001008	met-d-Acetone	GCST90200706	11:116461180-116961180	0.943131332557667	0.654135466697607	0.149359313369399	1.0
MR-IVW LD	acetone	HMDB0001659	biliverdin	HMDB0001008	met-d-Acetone	GCST90200706	12:122365033-122865033	-0.23905621598864	0.549610998380166	0.663594874427505	1.0
MR-IVW LD	acetone	HMDB0001659	biliverdin	HMDB0001008	met-d-Acetone	GCST90200706	12:123068455-124007504	0.591277494598485	0.634794197484216	0.35162210834177	1.0
MR-IVW LD	acetone	HMDB0001659	biliverdin	HMDB0001008	met-d-Acetone	GCST90200706	13:42058883-42558883	0.159062700403334	0.658176603238023	0.80903451054367	1.0
MR-IVW LD	acetone	HMDB0001659	biliverdin	HMDB0001008	met-d-Acetone	GCST90200706	17:6935779-7435779	-0.341506672912708	0.48042803369453	0.477184410083367	1.0
MR-IVW LD	acetone	HMDB0001659	biliverdin	HMDB0001008	met-d-Acetone	GCST90200706	19:45929043-46429043	0.216701867264456	0.644854132171229	0.736834756994513	1.0
MR-IVW LD	leucine	HMDB0000687	4-methyl-2-oxopentanoate	HMDB0000695	bioa_011	M22116	2:27480940-27980940	1.21524704060097	0.361289660719205	0.0007692282402994	1.0
MR-IVW LD	leucine	HMDB0000687	4-methyl-2-oxopentanoate	HMDB0000695	bioa_011	M22116	4:88972827-89472827	1.36535562522197	0.231060182729872	3.4400083289847204e-09	1.0
MR-IVW LD	leucine	HMDB0000687	4-methyl-2-oxopentanoate	HMDB0000695	bioa_011	M22116	4:186893802-187393802	0.249685414034795	0.549307910876553	0.649436283726758	1.0
MR-IVW LD	leucine	HMDB0000687	4-methyl-2-oxopentanoate	HMDB0000695	bioa_011	M22116	11:116336283-116883862	0.830069362773125	0.434618437590984	0.0561485764829919	2.0
MR-IVW LD	leucine	HMDB0000687	4-methyl-2-oxopentanoate	HMDB0000695	bioa_011	M22116	15:58477325-58977325	1.24610282809352	0.516242600210171	0.0157874242343647	1.0
MR-IVW LD	leucine	HMDB0000687	4-methyl-2-oxopentanoate	HMDB0000695	bioa_011	M22116	16:70059237-70559237	1.05580002270866	0.33785600726677	0.0017780505982168	1.0
MR-IVW LD	acetylphosphate	HMDB0001494	methionine	HMDB0000696	M15488	GCST90200391	1:109564880-110064880	-0.176751284146671	0.16431594202721	0.28207063567305	1.0
MR-IVW LD	acetylphosphate	HMDB0001494	methionine	HMDB0000696	M15488	GCST90200391	6:96128415-96628415	-0.0585918602747521	0.170273413161914	0.730767643280948	1.0
MR-IVW LD	oleamide	HMDB0002117	ornithine	HMDB0000214	M32458	M01493	12:21138621-21638621	-0.121212611583313	0.108673375902281	0.26468563937135	1.0
MR-IVW LD	oleamide	HMDB0002117	ornithine	HMDB0000214	M32458	M01493	19:15740431-16240431	0.20008675322832	0.172488580369241	0.246048806102685	1.0
MR-IVW LD	glutamate	HMDB0000148	tryptophan	HMDB0000929	bioa_007	bioa_020	12:121174861-121674861	-0.289581270189842	0.162594761476608	0.0749124507393444	1.0
MR-IVW LD	glutamine	HMDB0000641	cystine	HMDB0000192	bioa_006	GCST90200382	2:27200724-28253174	-0.44503018269157	0.335131748169503	0.184202533909577	1.0
MR-IVW LD	glutamine	HMDB0000641	cystine	HMDB0000192	bioa_006	GCST90200382	2:191299636-192089976	-0.607312262998777	0.317417119598837	0.0557104284145389	1.0
MR-IVW LD	glutamine	HMDB0000641	cystine	HMDB0000192	bioa_006	GCST90200382	6:20469561-20969561	0.327470118299765	0.587719797528693	0.57739933666949	1.0
MR-IVW LD	glutamine	HMDB0000641	cystine	HMDB0000192	bioa_006	GCST90200382	7:72732874-73232874	0.369795265878259	0.424323187268462	0.383484282302026	1.0
MR-IVW LD	glutamine	HMDB0000641	cystine	HMDB0000192	bioa_006	GCST90200382	8:134082558-134582558	-0.937008034207057	0.592255423472854	0.113626462785186	1.0
MR-IVW LD	glutamine	HMDB0000641	cystine	HMDB0000192	bioa_006	GCST90200382	9:4032942-4532942	0.079946061233153	0.513858140845551	0.876364072725541	1.0
MR-IVW LD	glutamine	HMDB0000641	cystine	HMDB0000192	bioa_006	GCST90200382	10:64798306-65565800	-0.464918986537127	0.592215513796761	0.432424058134315	1.0
MR-IVW LD	glutamine	HMDB0000641	cystine	HMDB0000192	bioa_006	GCST90200382	10:99109412-99609412	-0.661027973282658	0.246329182140383	0.0072852779483182	1.0
MR-IVW LD	glutamine	HMDB0000641	cystine	HMDB0000192	bioa_006	GCST90200382	12:46679007-47711183	0.297936583048906	0.260924009649565	0.253515574060682	1.0
MR-IVW LD	glutamine	HMDB0000641	cystine	HMDB0000192	bioa_006	GCST90200382	12:56615040-57375879	0.0013976674264556	0.0914873201804534	0.987811055333945	1.0
MR-IVW LD	glutamine	HMDB0000641	cystine	HMDB0000192	bioa_006	GCST90200382	12:59344212-60165849	0.0615119146176968	0.382957738617109	0.872390145869727	1.0
MR-IVW LD	glutamine	HMDB0000641	cystine	HMDB0000192	bioa_006	GCST90200382	14:100594368-101094368	-0.159815308358002	0.525475344938739	0.761025239574542	1.0
MR-IVW LD	glutamine	HMDB0000641	cystine	HMDB0000192	bioa_006	GCST90200382	15:58477325-58977325	1.423032377135	0.574999675635639	0.013329576034036	1.0
MR-IVW LD	glycine	HMDB0000123	orotate	HMDB0000226	bioa_008	GCST90200392	1:75967169-76725029	-0.0839131150968912	0.354504785196068	0.812885524616713	1.0
MR-IVW LD	glycine	HMDB0000123	orotate	HMDB0000226	bioa_008	GCST90200392	1:120004506-120504506	-0.560019954840598	0.463015770123651	0.226468836765954	1.0
MR-IVW LD	glycine	HMDB0000123	orotate	HMDB0000226	bioa_008	GCST90200392	2:165258389-165758389	0.557447633384475	0.519419202647602	0.283175392840011	1.0
MR-IVW LD	glycine	HMDB0000123	orotate	HMDB0000226	bioa_008	GCST90200392	2:210575251-212439946	0.0587855092595322	0.0529617991098599	0.267016013564704	6.0
MR-IVW LD	glycine	HMDB0000123	orotate	HMDB0000226	bioa_008	GCST90200392	3:125660381-126160381	0.538593890189361	0.272637093107628	0.0482117203885409	1.0
MR-IVW LD	glycine	HMDB0000123	orotate	HMDB0000226	bioa_008	GCST90200392	5:89976061-90476061	-0.258706301197569	0.57165075602568	0.650865563211467	1.0
MR-IVW LD	glycine	HMDB0000123	orotate	HMDB0000226	bioa_008	GCST90200392	5:131494202-131994202	0.199877870873595	0.516882288388916	0.698979046765999	1.0
MR-IVW LD	glycine	HMDB0000123	orotate	HMDB0000226	bioa_008	GCST90200392	6:160525578-161025578	-0.130246331913714	0.519018117829705	0.801854650594077	1.0
MR-IVW LD	glycine	HMDB0000123	orotate	HMDB0000226	bioa_008	GCST90200392	7:55797215-56297215	0.239783513234115	0.343568384056349	0.485226740617664	1.0
MR-IVW LD	glycine	HMDB0000123	orotate	HMDB0000226	bioa_008	GCST90200392	8:8933358-9433358	0.54612248678085	0.312863230925633	0.0808869124906956	1.0
MR-IVW LD	glycine	HMDB0000123	orotate	HMDB0000226	bioa_008	GCST90200392	8:126232077-126732077	0.0142564057073352	0.312702075859417	0.963636228994593	1.0
MR-IVW LD	glycine	HMDB0000123	orotate	HMDB0000226	bioa_008	GCST90200392	9:5720079-6894932	-0.318653990891364	0.195119133897831	0.10244264999115	3.0
MR-IVW LD	glycine	HMDB0000123	orotate	HMDB0000226	bioa_008	GCST90200392	10:64798306-65575478	-0.499641547379068	0.448285697275155	0.265038789291256	1.0
MR-IVW LD	glycine	HMDB0000123	orotate	HMDB0000226	bioa_008	GCST90200392	12:46859387-47359387	0.613640354837641	0.437519263542091	0.160752631222295	1.0
MR-IVW LD	glycine	HMDB0000123	orotate	HMDB0000226	bioa_008	GCST90200392	12:56611458-57111458	-0.592734807240861	0.575403779832576	0.302953787420516	1.0
MR-IVW LD	glycine	HMDB0000123	orotate	HMDB0000226	bioa_008	GCST90200392	15:58217095-58717095	0.949978263511756	0.530241601380615	0.0731978459963962	1.0
MR-IVW LD	glycine	HMDB0000123	orotate	HMDB0000226	bioa_008	GCST90200392	16:80861176-81361176	0.274673711855804	0.234039863123025	0.240547527422279	1.0
MR-IVW LD	glycine	HMDB0000123	orotate	HMDB0000226	bioa_008	GCST90200392	17:45188952-45974996	-0.508258087075314	0.491373511610173	0.300966963262218	1.0
MR-IVW LD	glycine	HMDB0000123	orotate	HMDB0000226	bioa_008	GCST90200392	19:17984588-18484588	0.205864874902709	0.530880315156029	0.69817869916632	1.0
MR-IVW LD	spermidine	HMDB0001257	allantoin	HMDB0000462	bioa_033	M01107	1:247760300-248289451	-0.119588998549473	0.106343337354625	0.260777385333537	2.0
MR-IVW LD	creatine	HMDB0000064	3-(4-hydroxyphenyl)lactate	HMDB0000755	M27718	GCST90200371	2:211346498-211846498	0.247869169746934	0.112236584093861	0.0272127424064475	1.0
MR-IVW LD	3-methyl-2-oxovalerate	HMDB0000491	sphingosine 1-phosphate	HMDB0000277	M15676	GCST90199657	4:88976422-89476422	-0.0759325357970914	0.127688009679249	0.552062471018383	1.0
MR-IVW LD	histidine	HMDB0000177	betaine	HMDB0000043	bioa_009	GCST90200425	2:27492603-27992603	-0.905840070278525	0.547573513555903	0.0980705760005996	1.0
MR-IVW LD	histidine	HMDB0000177	betaine	HMDB0000043	bioa_009	GCST90200425	2:211331245-211831245	2.58475011928187	0.336771422772547	1.65305842412077e-14	1.0
MR-IVW LD	histidine	HMDB0000177	betaine	HMDB0000043	bioa_009	GCST90200425	3:186208322-186708322	0.178169601028595	0.424845373420116	0.674941967154696	1.0
MR-IVW LD	histidine	HMDB0000177	betaine	HMDB0000043	bioa_009	GCST90200425	4:186893802-187393802	0.0725337224480828	0.286281123363069	0.79998588630059	1.0
MR-IVW LD	histidine	HMDB0000177	betaine	HMDB0000043	bioa_009	GCST90200425	12:56615040-57115040	0.848039065129806	0.421320972454452	0.0441346218581295	1.0
MR-IVW LD	histidine	HMDB0000177	betaine	HMDB0000043	bioa_009	GCST90200425	12:96083535-96730076	-0.0573786585884544	0.187411853702793	0.759480204185538	3.0
MR-IVW LD	histidine	HMDB0000177	betaine	HMDB0000043	bioa_009	GCST90200425	14:21229605-21729605	0.841700424398882	0.55289639320734	0.127922040022109	1.0
MR-IVW LD	histidine	HMDB0000177	betaine	HMDB0000043	bioa_009	GCST90200425	15:58473939-58973939	-0.0730461914654528	0.567180256986563	0.897525149199773	1.0
MR-IVW LD	tyrosine	HMDB0000158	taurochenodeoxycholate	HMDB0000951	M01299	GCST90200337	1:154514715-155014715	-0.15237500040439	0.169680100411641	0.369178416519081	1.0
MR-IVW LD	tyrosine	HMDB0000158	taurochenodeoxycholate	HMDB0000951	M01299	GCST90200337	6:111242119-112061922	-0.121346193317034	0.148943080999103	0.415235345735305	1.0
MR-IVW LD	tyrosine	HMDB0000158	taurochenodeoxycholate	HMDB0000951	M01299	GCST90200337	16:71357384-72149586	-0.100187098547406	0.164565267765732	0.542657966177329	1.0
MR-IVW LD	glycine	HMDB0000123	adenosine 5'-diphosphate (adp)	HMDB0001341	M32338	GCST90200355	2:211289363-212090389	-0.104096739905608	0.0646593490293526	0.107414104144832	1.0
MR-IVW LD	sarcosine	HMDB0000271	creatine	HMDB0000064	bioa_031	GCST90200323	1:157842259-158342259	-0.150771952122394	0.30189586019421	0.61748558171756	1.0
MR-IVW LD	sarcosine	HMDB0000271	creatine	HMDB0000064	bioa_031	GCST90200323	9:136282183-136851769	-0.163325494726681	0.113980275462826	0.151878498316612	2.0
MR-IVW LD	urate	HMDB0000289	flavin adenine dinucleotide (fad)	HMDB0001248	M01604	GCST90200376	4:9676051-10553081	-0.0131098720285532	0.0551071908943951	0.811960466731724	1.0
MR-IVW LD	urate	HMDB0000289	glutamine	HMDB0000641	M01604	GCST90200419	4:9676051-10553081	-0.101787596153476	0.0479699160580532	0.0338457315171475	1.0
MR-IVW LD	4-methyl-2-oxopentanoate	HMDB0000695	glutamine	HMDB0000641	M22116	bioa_006	4:88976422-89476422	0.0055326819246995	0.0457246440057814	0.903691035194985	1.0
MR-IVW LD	4-methyl-2-oxopentanoate	HMDB0000695	glutamine	HMDB0000641	M22116	bioa_006	13:48209901-48709901	0.0488853586220545	0.0535436567601917	0.361242541540417	1.0
MR-IVW LD	valine	HMDB0000883	docosapentaenoate (n6 dpa; 22:5n6)	HMDB0001976	M01649	GCST90199796	4:88976422-89476422	0.223452469583873	0.156391436974746	0.153061018862942	1.0
MR-IVW LD	biliverdin	HMDB0001008	phenylalanine	HMDB0000159	M02137	GCST90200396	2:234046650-234918570	-0.0321383283514413	0.0342799151570647	0.348487806903144	1.0
MR-IVW LD	1-methylurate	HMDB0003099	1-methylnicotinamide	HMDB0000699	M34395	GCST90200406	8:18010431-18510431	0.0015290418982229	0.0907332992808368	0.986554647624947	1.0
MR-IVW LD	acetate	HMDB0000042	adenosine 5'-monophosphate (amp)	HMDB0000045	met-d-Acetate	GCST90200356	2:27480940-27980940	0.0642420506062387	0.676761065894113	0.924373804670146	1.0
MR-IVW LD	acetate	HMDB0000042	adenosine 5'-monophosphate (amp)	HMDB0000045	met-d-Acetate	GCST90200356	2:136358646-136858646	-0.280665891753716	0.620511192239998	0.651042800578196	1.0
MR-IVW LD	acetate	HMDB0000042	adenosine 5'-monophosphate (amp)	HMDB0000045	met-d-Acetate	GCST90200356	9:4513491-5013491	-0.452325917667769	0.501921046521968	0.367487635542959	1.0
MR-IVW LD	acetate	HMDB0000042	adenosine 5'-monophosphate (amp)	HMDB0000045	met-d-Acetate	GCST90200356	12:111634608-112523499	-0.503421176460341	0.593724165443092	0.396491360084446	1.0
MR-IVW LD	acetate	HMDB0000042	adenosine 5'-monophosphate (amp)	HMDB0000045	met-d-Acetate	GCST90200356	12:112590766-113090766	-0.435450057788484	0.603858697615139	0.470840298146718	1.0
MR-IVW LD	acetate	HMDB0000042	adenosine 5'-monophosphate (amp)	HMDB0000045	met-d-Acetate	GCST90200356	15:43683941-44183941	-0.589351332591663	0.652878070152535	0.366686519872721	1.0
MR-IVW LD	acetate	HMDB0000042	adenosine 5'-monophosphate (amp)	HMDB0000045	met-d-Acetate	GCST90200356	20:23910811-24695002	0.330615671585093	0.587751040508767	0.573768784918749	1.0
MR-IVW LD	acetate	HMDB0000042	adenosine 5'-monophosphate (amp)	HMDB0000045	met-d-Acetate	GCST90200356	20:24698737-26432690	-0.272916992473471	0.233929074688462	0.243345460467586	3.0
MR-IVW LD	acetate	HMDB0000042	adenosine 5'-monophosphate (amp)	HMDB0000045	met-d-Acetate	GCST90200356	20:32973832-34017690	-0.286822680715387	0.517690029427222	0.579549227944168	1.0
MR-IVW LD	glycochenodeoxycholate	HMDB0000637	creatinine	HMDB0000562	M32346	bioa_026	6:156877825-157377825	0.0465903282262328	0.0476383724194606	0.328074324084131	1.0
MR-IVW LD	citrulline	HMDB0000904	asparagine	HMDB0000168	bioa_005	bioa_003	2:211099261-211599261	-0.167738114509677	0.0970706681190264	0.0839882243776445	1.0
MR-IVW LD	citrulline	HMDB0000904	asparagine	HMDB0000168	bioa_005	bioa_003	8:10310878-10810878	-0.261111641609122	0.14579097800621	0.0732932950006825	1.0
MR-IVW LD	citrulline	HMDB0000904	asparagine	HMDB0000168	bioa_005	bioa_003	8:11437159-11937159	0.117431293841115	0.180386012044726	0.515046486886561	1.0
MR-IVW LD	citrulline	HMDB0000904	asparagine	HMDB0000168	bioa_005	bioa_003	9:133044244-133627617	-0.0431900387840319	0.0797492222115361	0.588112581442528	2.0
MR-IVW LD	citrulline	HMDB0000904	asparagine	HMDB0000168	bioa_005	bioa_003	9:135893372-136393372	0.245893406091957	0.156221986081293	0.115487449438569	1.0
MR-IVW LD	citrulline	HMDB0000904	asparagine	HMDB0000168	bioa_005	bioa_003	10:97138579-97638579	-0.17522831064952	0.136897117694938	0.200545135908886	1.0
MR-IVW LD	citrulline	HMDB0000904	asparagine	HMDB0000168	bioa_005	bioa_003	17:9542768-10042768	-0.0234851380890109	0.105314520578531	0.82353550650332	1.0
MR-IVW LD	histidine	HMDB0000177	acetoacetate	HMDB0000060	met-d-His	GCST90200318	1:168963261-169463261	0.351217922750447	0.698558343585105	0.615122219119914	1.0
MR-IVW LD	histidine	HMDB0000177	acetoacetate	HMDB0000060	met-d-His	GCST90200318	2:27491237-27991237	0.11928975391985	0.68789298197988	0.862326615164885	1.0
MR-IVW LD	histidine	HMDB0000177	acetoacetate	HMDB0000060	met-d-His	GCST90200318	2:211290507-212074453	0.195256666493595	0.261526764076218	0.455303237333436	1.0
MR-IVW LD	histidine	HMDB0000177	acetoacetate	HMDB0000060	met-d-His	GCST90200318	3:148408762-149190142	0.637950891481533	0.362952820938745	0.0788038596781067	2.0
MR-IVW LD	histidine	HMDB0000177	acetoacetate	HMDB0000060	met-d-His	GCST90200318	6:134622121-135122121	-0.27269103193095	0.673820098333559	0.685702364648565	1.0
MR-IVW LD	histidine	HMDB0000177	acetoacetate	HMDB0000060	met-d-His	GCST90200318	11:8005408-8505408	1.20229817380251	0.69162627527933	0.0821467071905564	1.0
MR-IVW LD	histidine	HMDB0000177	acetoacetate	HMDB0000060	met-d-His	GCST90200318	12:46932531-47432531	-0.313226076301796	0.688466159806205	0.64913643580814	1.0
MR-IVW LD	histidine	HMDB0000177	acetoacetate	HMDB0000060	met-d-His	GCST90200318	12:56610020-57110020	-0.193588426972894	0.370972020874948	0.601781009172711	1.0
MR-IVW LD	histidine	HMDB0000177	acetoacetate	HMDB0000060	met-d-His	GCST90200318	12:95659569-96755187	0.126876515856543	0.148459396442086	0.392761005459476	8.0
MR-IVW LD	histidine	HMDB0000177	acetoacetate	HMDB0000060	met-d-His	GCST90200318	14:21241151-21765620	0.183002600405894	0.30590717728912	0.549687022378507	3.0
MR-IVW LD	histidine	HMDB0000177	acetoacetate	HMDB0000060	met-d-His	GCST90200318	14:24625832-25125832	-1.26781467883543	0.694571393406443	0.0679528356492349	1.0
MR-IVW LD	histidine	HMDB0000177	acetoacetate	HMDB0000060	met-d-His	GCST90200318	14:94599201-95099201	0.255570468773712	0.592916640186735	0.666439678362312	1.0
MR-IVW LD	histidine	HMDB0000177	acetoacetate	HMDB0000060	met-d-His	GCST90200318	15:43028726-45092210	-0.509416959078008	0.588864765956833	0.386993178057563	1.0
MR-IVW LD	histidine	HMDB0000177	acetoacetate	HMDB0000060	met-d-His	GCST90200318	20:38915692-39415692	-0.344517166451468	0.575324091231239	0.549291075895213	1.0
MR-IVW LD	citrate	HMDB0000094	glutamate	HMDB0000148	M01564	M32322	5:14625868-15125868	-1.19535043038641e-308	0.165627002265617	1.0	1.0
MR-IVW LD	citrate	HMDB0000094	glutamate	HMDB0000148	M01564	M32322	9:84927464-85427464	-1.20276823306841e-308	0.180462607629615	1.0	1.0
MR-IVW LD	citrate	HMDB0000094	glutamate	HMDB0000148	M01564	M32322	17:6345930-6933878	-0.206715440783213	0.109680435626592	0.0594694609719613	2.0
MR-IVW LD	citrate	HMDB0000094	glutamate	HMDB0000148	M01564	M32322	22:18904608-19404608	-0.004827317272829	0.164128787276195	0.976536189986224	1.0
MR-IVW LD	kynurenine	HMDB0000684	n-formylanthranilic acid	HMDB0004089	M15140	GCST90199960	8:39556267-40056267	0.310291426001961	0.163587164049549	0.0578549097735786	1.0
MR-IVW LD	kynurenine	HMDB0000684	n-formylanthranilic acid	HMDB0004089	M15140	GCST90199960	12:112341686-113156415	0.158976297401602	0.137152731420212	0.246407799535424	1.0
MR-IVW LD	kynurenine	HMDB0000684	n-formylanthranilic acid	HMDB0004089	M15140	GCST90199960	16:87628822-88128822	-0.226789543361434	0.096480476556202	0.0187418471479534	1.0
MR-IVW LD	tryptophan	HMDB0000929	isoleucine	HMDB0000172	bioa_020	GCST90200399	4:156560755-157060755	0.051721953133173	0.153568524519091	0.736267309429249	1.0
MR-IVW LD	tryptophan	HMDB0000929	isoleucine	HMDB0000172	bioa_020	GCST90200399	6:111336667-112095774	0.0070771262104157	0.186222524218057	0.969684812193473	1.0
MR-IVW LD	aspartate	HMDB0000191	sphinganine-1-phosphate	HMDB0001383	bioa_004	GCST90199845	2:211431243-211931243	-0.303523213778597	0.328340175916894	0.355269289231514	1.0
MR-IVW LD	aspartate	HMDB0000191	sphinganine-1-phosphate	HMDB0001383	bioa_004	GCST90199845	4:178111051-178611051	0.0219407444313879	0.109054638706813	0.840549711707248	1.0
MR-IVW LD	aspartate	HMDB0000191	sphinganine-1-phosphate	HMDB0001383	bioa_004	GCST90199845	12:101969766-102469766	0.210370237315319	0.165222436697959	0.202927690333865	1.0
MR-IVW LD	aspartate	HMDB0000191	7-methylxanthine	HMDB0001991	bioa_004	GCST90199754	2:211431243-211931243	-0.0438482281774968	0.330540505331216	0.894465329916028	1.0
MR-IVW LD	aspartate	HMDB0000191	7-methylxanthine	HMDB0001991	bioa_004	GCST90199754	4:178111051-178611051	-0.180470176817259	0.109761575940756	0.100134532639915	1.0
MR-IVW LD	aspartate	HMDB0000191	7-methylxanthine	HMDB0001991	bioa_004	GCST90199754	12:101969766-102469766	0.0833770951135945	0.166335075212848	0.616188256915739	1.0
MR-IVW LD	betaine	HMDB0000043	leucine	HMDB0000687	M03141	met-d-Leu	2:211337631-211837631	0.0248027841325665	0.0356346105000693	0.486409582131478	1.0
MR-IVW LD	betaine	HMDB0000043	leucine	HMDB0000687	M03141	met-d-Leu	5:78095798-78666416	-0.0559397111038774	0.0239488369057308	0.0195016287437939	2.0
MR-IVW LD	betaine	HMDB0000043	leucine	HMDB0000687	M03141	met-d-Leu	12:30349-530349	0.0128845886182209	0.0428126252854129	0.763450323760517	1.0
MR-IVW LD	betaine	HMDB0000043	leucine	HMDB0000687	M03141	met-d-Leu	21:44237404-44737404	0.0344407394005731	0.0377291500013211	0.361325831465403	1.0
MR-IVW LD	histidine	HMDB0000177	valine	HMDB0000883	bioa_009	met-d-Val	2:27492603-27992603	-1.13740247123314	0.0984802820207583	7.42120801637791e-31	1.0
MR-IVW LD	histidine	HMDB0000177	valine	HMDB0000883	bioa_009	met-d-Val	2:211331245-211831245	0.244276468627216	0.0904030193719363	0.0068906543090026	1.0
MR-IVW LD	histidine	HMDB0000177	valine	HMDB0000883	bioa_009	met-d-Val	3:186208322-186708322	0.0960737676679117	0.11364421359456	0.397892703886546	1.0
MR-IVW LD	histidine	HMDB0000177	valine	HMDB0000883	bioa_009	met-d-Val	4:186893802-187393802	-0.0708059885598111	0.0595999041102111	0.234824799968827	1.0
MR-IVW LD	histidine	HMDB0000177	valine	HMDB0000883	bioa_009	met-d-Val	8:145389726-145889726	-0.427796118530108	0.138803359502364	0.0020559411382445	1.0
MR-IVW LD	histidine	HMDB0000177	valine	HMDB0000883	bioa_009	met-d-Val	9:135904304-136404304	-0.488160569682202	0.1158959276827	2.53052606862247e-05	1.0
MR-IVW LD	histidine	HMDB0000177	valine	HMDB0000883	bioa_009	met-d-Val	12:56615040-57115040	0.918178158321509	0.112695821187152	3.71826016483335e-16	1.0
MR-IVW LD	histidine	HMDB0000177	valine	HMDB0000883	bioa_009	met-d-Val	12:96083535-96730076	-0.104954463870605	0.0501325119857328	0.0363008976905408	3.0
MR-IVW LD	histidine	HMDB0000177	valine	HMDB0000883	bioa_009	met-d-Val	14:21229605-21729605	-0.063654523275912	0.147916859004181	0.666948421687682	1.0
MR-IVW LD	histidine	HMDB0000177	valine	HMDB0000883	bioa_009	met-d-Val	15:58473939-58973939	-0.199678997788696	0.151716011663714	0.188128194019514	1.0
MR-IVW LD	asparagine	HMDB0000168	urate	HMDB0000289	bioa_003	GCST90200307	2:27480940-27980940	-0.527314119676498	0.336482807320281	0.117083045679439	1.0
MR-IVW LD	asparagine	HMDB0000168	urate	HMDB0000289	bioa_003	GCST90200307	4:178111051-178611051	-0.0730791267478753	0.286952450264692	0.798975441812514	1.0
MR-IVW LD	asparagine	HMDB0000168	urate	HMDB0000289	bioa_003	GCST90200307	7:97252737-97752737	-0.0695316484712168	0.232225596647779	0.764624005070073	1.0
MR-IVW LD	asparagine	HMDB0000168	urate	HMDB0000289	bioa_003	GCST90200307	11:61853420-62353420	-0.0500214465750664	0.191213541001496	0.793629907530399	1.0
MR-IVW LD	asparagine	HMDB0000168	urate	HMDB0000289	bioa_003	GCST90200307	12:46900176-47400176	0.498497061642155	0.325626105881282	0.125797103076498	1.0
MR-IVW LD	asparagine	HMDB0000168	urate	HMDB0000289	bioa_003	GCST90200307	14:103514503-104812812	0.189659273015519	0.125912769846996	0.131996561292905	4.0
MR-IVW LD	glutamine	HMDB0000641	n-palmitoyl-sphingosine (d18:1/16:0)	HMDB0004949	bioa_006	GCST90200336	2:27200724-28253174	0.272897939848361	0.333345109426501	0.412977629217122	1.0
MR-IVW LD	glutamine	HMDB0000641	n-palmitoyl-sphingosine (d18:1/16:0)	HMDB0004949	bioa_006	GCST90200336	2:191299636-192089976	0.0660271583055784	0.315773504701065	0.834372848374049	1.0
MR-IVW LD	glutamine	HMDB0000641	n-palmitoyl-sphingosine (d18:1/16:0)	HMDB0004949	bioa_006	GCST90200336	6:20469561-20969561	-0.596748700557474	0.584521492164614	0.307293138063758	1.0
MR-IVW LD	glutamine	HMDB0000641	n-palmitoyl-sphingosine (d18:1/16:0)	HMDB0004949	bioa_006	GCST90200336	7:72732874-73232874	0.774698892571655	0.421966237298103	0.066368564476713	1.0
MR-IVW LD	glutamine	HMDB0000641	n-palmitoyl-sphingosine (d18:1/16:0)	HMDB0004949	bioa_006	GCST90200336	8:134082558-134582558	-0.0834291757144572	0.589147824458748	0.887388131648632	1.0
MR-IVW LD	glutamine	HMDB0000641	n-palmitoyl-sphingosine (d18:1/16:0)	HMDB0004949	bioa_006	GCST90200336	9:4032942-4532942	-1.04169741715045	0.510956610395798	0.0414779890357248	1.0
MR-IVW LD	glutamine	HMDB0000641	n-palmitoyl-sphingosine (d18:1/16:0)	HMDB0004949	bioa_006	GCST90200336	10:64798306-65565800	-2.16131439302801	0.588561000592762	0.0002404702682043	1.0
MR-IVW LD	glutamine	HMDB0000641	n-palmitoyl-sphingosine (d18:1/16:0)	HMDB0004949	bioa_006	GCST90200336	10:99109412-99609412	0.126781791104175	0.245103371939004	0.60497575227268	1.0
MR-IVW LD	glutamine	HMDB0000641	n-palmitoyl-sphingosine (d18:1/16:0)	HMDB0004949	bioa_006	GCST90200336	12:46679007-47711183	-0.0170473754115534	0.259536145409255	0.947629401123421	1.0
MR-IVW LD	glutamine	HMDB0000641	n-palmitoyl-sphingosine (d18:1/16:0)	HMDB0004949	bioa_006	GCST90200336	12:56615040-57375879	0.0914602678334721	0.090987905813467	0.314804656274652	1.0
MR-IVW LD	glutamine	HMDB0000641	n-palmitoyl-sphingosine (d18:1/16:0)	HMDB0004949	bioa_006	GCST90200336	12:59344212-60165849	-0.115228529224661	0.380888998893965	0.762251708729452	1.0
MR-IVW LD	glutamine	HMDB0000641	n-palmitoyl-sphingosine (d18:1/16:0)	HMDB0004949	bioa_006	GCST90200336	14:100594368-101094368	0.0704097692997903	0.522641175427798	0.892833940195162	1.0
MR-IVW LD	glutamine	HMDB0000641	n-palmitoyl-sphingosine (d18:1/16:0)	HMDB0004949	bioa_006	GCST90200336	15:58477325-58977325	-1.7995439288638	0.571767440488492	0.0016476582143044	1.0
MR-IVW LD	creatinine	HMDB0000562	glycochenodeoxycholate	HMDB0000637	bioa_026	GCST90200342	1:109627506-110127506	0.87596165180803	0.555949038708735	0.115114554131282	1.0
MR-IVW LD	creatinine	HMDB0000562	glycochenodeoxycholate	HMDB0000637	bioa_026	GCST90200342	2:73467567-73967567	0.882536070173485	0.578197981402759	0.12692118098984	1.0
MR-IVW LD	creatinine	HMDB0000562	glycochenodeoxycholate	HMDB0000637	bioa_026	GCST90200342	2:121056440-121556440	-0.29370195257508	0.577753256386015	0.611206594575734	1.0
MR-IVW LD	creatinine	HMDB0000562	glycochenodeoxycholate	HMDB0000637	bioa_026	GCST90200342	2:211315692-211815692	0.145881545216665	0.448045684404704	0.744730608862968	1.0
MR-IVW LD	creatinine	HMDB0000562	glycochenodeoxycholate	HMDB0000637	bioa_026	GCST90200342	2:217404869-217904869	-0.532805992325315	0.483330513865662	0.270303605298855	1.0
MR-IVW LD	creatinine	HMDB0000562	glycochenodeoxycholate	HMDB0000637	bioa_026	GCST90200342	4:77118847-77618847	-0.283438842166342	0.384396842718147	0.460903475430196	1.0
MR-IVW LD	creatinine	HMDB0000562	glycochenodeoxycholate	HMDB0000637	bioa_026	GCST90200342	5:39171736-39671736	0.521464075269327	0.546118081021749	0.339650570664692	1.0
MR-IVW LD	creatinine	HMDB0000562	glycochenodeoxycholate	HMDB0000637	bioa_026	GCST90200342	5:67795622-68295622	-0.0234660269839853	0.576925147801626	0.96755554964965	1.0
MR-IVW LD	creatinine	HMDB0000562	glycochenodeoxycholate	HMDB0000637	bioa_026	GCST90200342	5:176567143-177067143	-0.218856262403009	0.390447056558775	0.575119775028242	1.0
MR-IVW LD	creatinine	HMDB0000562	glycochenodeoxycholate	HMDB0000637	bioa_026	GCST90200342	6:43564625-44064625	-0.206498212897326	0.567741762270327	0.716068186786576	1.0
MR-IVW LD	creatinine	HMDB0000562	glycochenodeoxycholate	HMDB0000637	bioa_026	GCST90200342	6:160442375-160942375	0.691593127235311	0.377274186344276	0.0667830444136576	1.0
MR-IVW LD	creatinine	HMDB0000562	glycochenodeoxycholate	HMDB0000637	bioa_026	GCST90200342	7:77297198-77797198	0.0425075444978692	0.53686437819867	0.936891492364268	1.0
MR-IVW LD	creatinine	HMDB0000562	glycochenodeoxycholate	HMDB0000637	bioa_026	GCST90200342	7:151157801-151657801	1.02301986471914	0.487839593977856	0.035989903476979	1.0
MR-IVW LD	creatinine	HMDB0000562	glycochenodeoxycholate	HMDB0000637	bioa_026	GCST90200342	8:23501151-24001151	-0.17566596777154	0.540114090697835	0.745000472831359	1.0
MR-IVW LD	creatinine	HMDB0000562	glycochenodeoxycholate	HMDB0000637	bioa_026	GCST90200342	11:30518678-31018678	-0.275013998437398	0.540739830011966	0.611040770021264	1.0
MR-IVW LD	creatinine	HMDB0000562	glycochenodeoxycholate	HMDB0000637	bioa_026	GCST90200342	15:45399813-46200138	-0.133923671813517	0.235784350100373	0.570040264098183	1.0
MR-IVW LD	creatinine	HMDB0000562	glycochenodeoxycholate	HMDB0000637	bioa_026	GCST90200342	15:75279182-75779182	-0.303828090600306	0.565463720629999	0.591054990510865	1.0
MR-IVW LD	creatinine	HMDB0000562	glycochenodeoxycholate	HMDB0000637	bioa_026	GCST90200342	15:75910951-76410951	0.380119977540296	0.550612074982085	0.489968480709824	1.0
MR-IVW LD	creatinine	HMDB0000562	glycochenodeoxycholate	HMDB0000637	bioa_026	GCST90200342	16:20117645-20617645	0.436416621321806	0.423820388216902	0.303141141645814	1.0
MR-IVW LD	creatinine	HMDB0000562	glycochenodeoxycholate	HMDB0000637	bioa_026	GCST90200342	17:37370347-37870347	-0.354595485958251	0.524122684720384	0.498691168613219	1.0
MR-IVW LD	creatinine	HMDB0000562	glycochenodeoxycholate	HMDB0000637	bioa_026	GCST90200342	17:58724447-59700441	0.071658674860921	0.548737393245637	0.896101010919877	1.0
MR-IVW LD	creatinine	HMDB0000562	glycochenodeoxycholate	HMDB0000637	bioa_026	GCST90200342	19:33119611-33619611	0.0669696762301331	0.565300074504978	0.905697259466569	1.0
MR-IVW LD	creatinine	HMDB0000562	glycochenodeoxycholate	HMDB0000637	bioa_026	GCST90200342	22:40650077-41150077	0.379181322422529	0.516945569414837	0.463251467106692	1.0
MR-IVW LD	serine	HMDB0000187	serine	HMDB0000187	bioa_018	M32315	1:11610843-12110843	0.700626077477409	0.357462284427248	0.0499957902964397	1.0
MR-IVW LD	serine	HMDB0000187	serine	HMDB0000187	bioa_018	M32315	1:119427250-120522606	0.940942948584846	0.0885844300387767	2.35486126065236e-26	3.0
MR-IVW LD	serine	HMDB0000187	serine	HMDB0000187	bioa_018	M32315	2:27480940-27980940	0.780637567337524	0.201737798300708	0.0001090296140454	1.0
MR-IVW LD	serine	HMDB0000187	serine	HMDB0000187	bioa_018	M32315	2:211315692-212076215	1.14370332490053	0.149699388075985	2.17221740547321e-14	1.0
MR-IVW LD	serine	HMDB0000187	serine	HMDB0000187	bioa_018	M32315	3:125660381-126160381	1.75254218491069	0.367817495598538	1.89129318926988e-06	1.0
MR-IVW LD	serine	HMDB0000187	serine	HMDB0000187	bioa_018	M32315	7:55551853-56922308	0.8614206468256	0.114811327204081	6.24098054030979e-14	2.0
MR-IVW LD	serine	HMDB0000187	serine	HMDB0000187	bioa_018	M32315	8:126232621-126732621	0.756012707817571	0.306005143640444	0.0134891037280272	1.0
MR-IVW LD	serine	HMDB0000187	serine	HMDB0000187	bioa_018	M32315	10:65065800-65565800	0.978941669919023	0.36178279105703	0.0068123175199168	1.0
MR-IVW LD	lactate	HMDB0000190	hippurate	HMDB0000714	met-d-Lactate	M15753	2:27348097-28101918	-0.973717788066744	0.551773413237819	0.0776132094577011	1.0
MR-IVW LD	lactate	HMDB0000190	hippurate	HMDB0000714	met-d-Lactate	M15753	6:135171067-135671067	0.120570728704526	0.532520718445001	0.82087858914536	1.0
MR-IVW LD	lactate	HMDB0000190	hippurate	HMDB0000714	met-d-Lactate	M15753	8:106333124-106833124	-0.0701944275294331	0.690245204039429	0.918998838261879	1.0
MR-IVW LD	lactate	HMDB0000190	hippurate	HMDB0000714	met-d-Lactate	M15753	9:4513176-5186407	0.335203971299223	0.372181094869044	0.367775772619126	2.0
MR-IVW LD	lactate	HMDB0000190	hippurate	HMDB0000714	met-d-Lactate	M15753	10:2727379-3389269	-0.394584580344202	0.28384142063549	0.164480734328777	2.0
MR-IVW LD	lactate	HMDB0000190	hippurate	HMDB0000714	met-d-Lactate	M15753	11:118839742-119339742	0.817404817694095	0.696804106886769	0.240764959759277	1.0
MR-IVW LD	lactate	HMDB0000190	hippurate	HMDB0000714	met-d-Lactate	M15753	12:111162908-111662908	-0.793910321756262	0.723025471599451	0.272187365597999	1.0
MR-IVW LD	lactate	HMDB0000190	hippurate	HMDB0000714	met-d-Lactate	M15753	12:111682800-113133476	-0.327948151360829	0.396588462110769	0.408280662559107	1.0
MR-IVW LD	3-methyl-2-oxovalerate	HMDB0000491	1,7-dimethylurate	HMDB0011103	M15676	GCST90199756	4:88976422-89476422	0.104629411294097	0.130040864891026	0.421057061246463	1.0
MR-IVW LD	3-(4-hydroxyphenyl)lactate	HMDB0000755	3-hydroxybutyrate (bhba)	HMDB0000011	M32197	M00542	17:79879970-80379970	0.161599016041941	0.143862538671484	0.26131533821055	1.0
MR-IVW LD	ornithine	HMDB0000214	theobromine	HMDB0002825	bioa_014	M18392	2:219037276-219805573	0.0510001057040923	0.321300665935797	0.8738814761738	1.0
MR-IVW LD	ornithine	HMDB0000214	theobromine	HMDB0002825	bioa_014	M18392	4:144415809-145209327	0.227266986006512	0.289248891281015	0.432034892005007	1.0
MR-IVW LD	ornithine	HMDB0000214	theobromine	HMDB0002825	bioa_014	M18392	6:131638147-132138147	0.488950657209515	0.260387923957729	0.0604115714895667	1.0
MR-IVW LD	ornithine	HMDB0000214	theobromine	HMDB0002825	bioa_014	M18392	9:135887106-136387106	0.388015868146734	0.308648986025811	0.208701910672356	1.0
MR-IVW LD	ornithine	HMDB0000214	theobromine	HMDB0002825	bioa_014	M18392	10:97138162-97638162	0.362851343536218	0.347410860832549	0.296279809953936	1.0
MR-IVW LD	ornithine	HMDB0000214	theobromine	HMDB0002825	bioa_014	M18392	12:46964292-47464292	-0.256511353874129	0.283512549018773	0.365591537564831	1.0
MR-IVW LD	ornithine	HMDB0000214	theobromine	HMDB0002825	bioa_014	M18392	12:132819894-133319894	0.296773390384488	0.370966737980608	0.423710797166791	1.0
MR-IVW LD	ornithine	HMDB0000214	theobromine	HMDB0002825	bioa_014	M18392	16:68152686-68652686	0.237134272660501	0.31767044073388	0.455378189173197	1.0
MR-IVW LD	ornithine	HMDB0000214	theobromine	HMDB0002825	bioa_014	M18392	19:12789284-13289284	-0.152902773557037	0.321095824469781	0.633938683881348	1.0
MR-IVW LD	3-(4-hydroxyphenyl)lactate	HMDB0000755	citrulline	HMDB0000904	M32197	bioa_005	17:79879970-80379970	-0.0130617281431747	0.070224344855783	0.852444761328556	1.0
MR-IVW LD	acetate	HMDB0000042	phosphate	HMDB0001429	met-d-Acetate	M11438	2:27480940-27980940	-0.0922961557146727	0.553776934288051	0.867632334778196	1.0
MR-IVW LD	acetate	HMDB0000042	phosphate	HMDB0001429	met-d-Acetate	M11438	2:136358646-136858646	1.37399725706878	0.686998628534388	0.0455002638963584	1.0
MR-IVW LD	acetate	HMDB0000042	phosphate	HMDB0001429	met-d-Acetate	M11438	9:4513491-5013491	-0.451659386383358	0.587157202298365	0.441756327424919	1.0
MR-IVW LD	acetate	HMDB0000042	phosphate	HMDB0001429	met-d-Acetate	M11438	12:111634608-112523499	-0.136323495406988	0.590735146763623	0.817494086363383	1.0
MR-IVW LD	acetate	HMDB0000042	phosphate	HMDB0001429	met-d-Acetate	M11438	12:112590766-113090766	0.150520117310013	0.652253841676729	0.817494086363383	1.0
MR-IVW LD	acetate	HMDB0000042	phosphate	HMDB0001429	met-d-Acetate	M11438	20:24698737-26432690	-0.210513235076515	0.27679610262037	0.44693461644578	2.0
MR-IVW LD	acetate	HMDB0000042	phosphate	HMDB0001429	met-d-Acetate	M11438	20:29267804-29767804	-0.362430500003222	0.724861000006443	0.617075077451974	1.0
MR-IVW LD	acetate	HMDB0000042	phosphate	HMDB0001429	met-d-Acetate	M11438	20:32973832-34017690	0.328349183635033	0.533567423406932	0.538300749018726	1.0
MR-IVW LD	alpha-aminoadipic acid	HMDB0000510	1-methylxanthine	HMDB0010738	bioa_025	GCST90199763	3:2996317-3496317	0.0927961683223391	0.247042207529048	0.707192875770268	1.0
MR-IVW LD	alpha-aminoadipic acid	HMDB0000510	1-methylxanthine	HMDB0010738	bioa_025	GCST90199763	5:36380209-36880209	-0.0322374453560744	0.185932330932083	0.862350640310021	1.0
MR-IVW LD	histidine	HMDB0000177	lactate	HMDB0000190	met-d-His	M00527	1:168963261-169463261	-0.327755626084893	0.68530721817751	0.632464543594739	1.0
MR-IVW LD	histidine	HMDB0000177	lactate	HMDB0000190	met-d-His	M00527	2:27491237-27991237	-2.52438426363175	0.496246479175469	3.63855205666368e-07	1.0
MR-IVW LD	histidine	HMDB0000177	lactate	HMDB0000190	met-d-His	M00527	2:211290507-212074453	-0.635422095600741	0.383900849425447	0.0978895292965982	1.0
MR-IVW LD	histidine	HMDB0000177	lactate	HMDB0000190	met-d-His	M00527	3:148408762-149190142	-0.179175303285262	0.383862583532389	0.640664879407878	2.0
MR-IVW LD	histidine	HMDB0000177	lactate	HMDB0000190	met-d-His	M00527	8:145389726-145889726	0.0852946342102359	0.568630894734925	0.880764615259519	1.0
MR-IVW LD	histidine	HMDB0000177	lactate	HMDB0000190	met-d-His	M00527	12:46932531-47432531	0.474891750039983	0.661456366127121	0.47278890732307	1.0
MR-IVW LD	histidine	HMDB0000177	lactate	HMDB0000190	met-d-His	M00527	12:56610020-57110020	-0.0371372594508122	0.358993508024537	0.917607199040528	1.0
MR-IVW LD	histidine	HMDB0000177	lactate	HMDB0000190	met-d-His	M00527	12:95659569-96755187	-0.136313970971653	0.231092322110606	0.555279134403144	3.0
MR-IVW LD	histidine	HMDB0000177	lactate	HMDB0000190	met-d-His	M00527	14:21241151-21765620	1.2437362486241	0.665254272519869	0.0615442192008072	1.0
MR-IVW LD	histidine	HMDB0000177	lactate	HMDB0000190	met-d-His	M00527	14:94599201-95099201	-0.147920490834696	0.573191901984453	0.796357116257742	1.0
MR-IVW LD	histidine	HMDB0000177	lactate	HMDB0000190	met-d-His	M00527	15:43028726-45092210	-0.101298853487292	0.648312662318674	0.875835966383411	1.0
MR-IVW LD	histidine	HMDB0000177	lactate	HMDB0000190	met-d-His	M00527	20:38915692-39415692	0.0508350002435486	0.584602502800839	0.930706071768418	1.0
MR-IVW LD	glucose	HMDB0000122	2-aminobutyrate	HMDB0000452	met-d-Glucose	GCST90200305	2:165251927-165751927	0.448804900642694	0.654705886211572	0.493024591549066	1.0
MR-IVW LD	glucose	HMDB0000122	2-aminobutyrate	HMDB0000452	met-d-Glucose	GCST90200305	2:169498833-170056652	-0.189762837480597	0.170288507929318	0.265124434287772	4.0
MR-IVW LD	glucose	HMDB0000122	2-aminobutyrate	HMDB0000452	met-d-Glucose	GCST90200305	3:122819058-123319058	0.464967050055368	0.421165376123617	0.269592648644578	1.0
MR-IVW LD	glucose	HMDB0000122	2-aminobutyrate	HMDB0000452	met-d-Glucose	GCST90200305	3:151951767-152451767	-0.881765469275824	0.662550164964259	0.183233115628116	1.0
MR-IVW LD	glucose	HMDB0000122	2-aminobutyrate	HMDB0000452	met-d-Glucose	GCST90200305	3:170377909-170877909	-0.207485887498257	0.35105191113619	0.554493303335883	1.0
MR-IVW LD	glucose	HMDB0000122	2-aminobutyrate	HMDB0000452	met-d-Glucose	GCST90200305	4:185468314-185968314	0.846273605412386	0.649497482163168	0.1925861229044	1.0
MR-IVW LD	glucose	HMDB0000122	2-aminobutyrate	HMDB0000452	met-d-Glucose	GCST90200305	5:95479406-95979406	0.45033506432037	0.635053544167208	0.478244252687765	1.0
MR-IVW LD	glucose	HMDB0000122	2-aminobutyrate	HMDB0000452	met-d-Glucose	GCST90200305	6:7000270-7500270	1.21305913660998	0.606946835931529	0.0456489403782988	1.0
MR-IVW LD	glucose	HMDB0000122	2-aminobutyrate	HMDB0000452	met-d-Glucose	GCST90200305	7:14801789-15301789	-0.16336250126572	0.436849540521294	0.708437061339344	1.0
MR-IVW LD	glucose	HMDB0000122	2-aminobutyrate	HMDB0000452	met-d-Glucose	GCST90200305	7:43935955-44473721	-0.165470315755698	0.27614890586383	0.549034956051309	2.0
MR-IVW LD	glucose	HMDB0000122	2-aminobutyrate	HMDB0000452	met-d-Glucose	GCST90200305	8:117934783-118434783	1.58917358195791	0.547257781200162	0.0036856368288186	1.0
MR-IVW LD	glucose	HMDB0000122	2-aminobutyrate	HMDB0000452	met-d-Glucose	GCST90200305	9:21884068-22384068	2.3797146091169	0.656973968558233	0.0002920677336579	1.0
MR-IVW LD	glucose	HMDB0000122	2-aminobutyrate	HMDB0000452	met-d-Glucose	GCST90200305	10:2888477-3388477	0.113587645973622	0.359777476107826	0.752217785089469	1.0
MR-IVW LD	glucose	HMDB0000122	2-aminobutyrate	HMDB0000452	met-d-Glucose	GCST90200305	10:112762852-113262852	0.60835130782788	0.678245161311631	0.369746140541403	1.0
MR-IVW LD	glucose	HMDB0000122	2-aminobutyrate	HMDB0000452	met-d-Glucose	GCST90200305	10:114504071-115004071	0.0982882262831006	0.452156450334361	0.827914875286552	1.0
MR-IVW LD	glucose	HMDB0000122	2-aminobutyrate	HMDB0000452	met-d-Glucose	GCST90200305	12:4134844-4634844	0.505356837032187	0.659956782973454	0.443829641632964	1.0
MR-IVW LD	glucose	HMDB0000122	2-aminobutyrate	HMDB0000452	met-d-Glucose	GCST90200305	12:111682800-112523499	0.125797279346089	0.670410745071773	0.851157222203379	1.0
MR-IVW LD	glucose	HMDB0000122	2-aminobutyrate	HMDB0000452	met-d-Glucose	GCST90200305	12:121166650-121666650	0.117153241387371	0.61200214860705	0.848191700484134	1.0
MR-IVW LD	glucose	HMDB0000122	2-aminobutyrate	HMDB0000452	met-d-Glucose	GCST90200305	13:28213465-28721145	-0.505788002566121	0.680992864066893	0.45765034482201	1.0
MR-IVW LD	glucose	HMDB0000122	2-aminobutyrate	HMDB0000452	met-d-Glucose	GCST90200305	17:43272775-44380160	1.51277246742195	0.648121212146367	0.0195910722213708	1.0
MR-IVW LD	glucose	HMDB0000122	2-aminobutyrate	HMDB0000452	met-d-Glucose	GCST90200305	17:44543627-45043627	1.64752624471696	0.679349609507694	0.0153019672645102	1.0
MR-IVW LD	glucose	HMDB0000122	2-aminobutyrate	HMDB0000452	met-d-Glucose	GCST90200305	20:22311971-22811971	0.413424722679413	0.65971662060396	0.530875465400356	1.0
MR-IVW LD	tryptophan	HMDB0000929	creatine	HMDB0000064	bioa_020	GCST90200323	4:156560755-157060755	0.214709339720374	0.153273139160292	0.161265445680611	1.0
MR-IVW LD	tryptophan	HMDB0000929	creatine	HMDB0000064	bioa_020	GCST90200323	6:111336667-112095774	-0.0040735817044818	0.185885073278382	0.982516144209665	1.0
MR-IVW LD	valine	HMDB0000883	citrulline	HMDB0000904	met-d-Val	M02132	2:27480940-28253616	-0.671082541998488	0.316900089277063	0.034204969578674	1.0
MR-IVW LD	valine	HMDB0000883	citrulline	HMDB0000904	met-d-Val	M02132	2:64975088-65475088	-0.723122843943798	0.272152514501113	0.0078827746238589	2.0
MR-IVW LD	valine	HMDB0000883	citrulline	HMDB0000904	met-d-Val	M02132	2:165251927-165751927	-0.273413034702491	0.464802158994238	0.556374370426909	1.0
MR-IVW LD	valine	HMDB0000883	citrulline	HMDB0000904	met-d-Val	M02132	2:226858446-227358446	0.82329483697124	0.699800611425553	0.239406878796789	1.0
MR-IVW LD	valine	HMDB0000883	citrulline	HMDB0000904	met-d-Val	M02132	3:135701113-136578270	-0.430127615580418	0.688204184928672	0.531971058097403	1.0
MR-IVW LD	valine	HMDB0000883	citrulline	HMDB0000904	met-d-Val	M02132	4:88882515-89510546	0.262902524977294	0.154115273262552	0.0880299860201925	1.0
MR-IVW LD	valine	HMDB0000883	citrulline	HMDB0000904	met-d-Val	M02132	12:56199875-57115338	-1.08710866653558	0.409421464930467	0.0079254057852205	2.0
MR-IVW LD	valine	HMDB0000883	citrulline	HMDB0000904	met-d-Val	M02132	12:122278263-122778263	0.579630922290236	0.547429204385227	0.28968015573469	1.0
MR-IVW LD	valine	HMDB0000883	citrulline	HMDB0000904	met-d-Val	M02132	16:69315747-70918195	0.388769001744561	0.276457956796132	0.159649901642811	1.0
MR-IVW LD	valine	HMDB0000883	citrulline	HMDB0000904	met-d-Val	M02132	17:6935779-7435779	1.06760073420367	0.619897200505353	0.0850292707808792	1.0
MR-IVW LD	valine	HMDB0000883	citrulline	HMDB0000904	met-d-Val	M02132	17:79384062-79884062	-0.0270157428676892	0.675393571692259	0.96809312629434	1.0
MR-IVW LD	valine	HMDB0000883	citrulline	HMDB0000904	met-d-Val	M02132	19:49050431-49611255	0.504564308538895	0.663900405972231	0.4472545848752	1.0
MR-IVW LD	valine	HMDB0000883	citrulline	HMDB0000904	met-d-Val	M02132	22:18665347-19165347	-0.189040032606019	0.639827802666543	0.767646670678353	1.0
MR-IVW LD	cholesterol	HMDB0000067	orotate	HMDB0000226	M00063	GCST90200392	1:109571511-110071511	0.142723339705293	0.173421843720699	0.410517298546194	1.0
MR-IVW LD	valine	HMDB0000883	inosine	HMDB0000195	met-d-Val	GCST90200394	2:27480940-28253616	0.749429943539539	0.674088788645148	0.266238169634614	1.0
MR-IVW LD	valine	HMDB0000883	inosine	HMDB0000195	met-d-Val	GCST90200394	2:64975088-65475088	-0.179055792328744	0.328212263532087	0.585376156766678	2.0
MR-IVW LD	valine	HMDB0000883	inosine	HMDB0000195	met-d-Val	GCST90200394	2:165251927-165751927	0.601294971001207	0.565938343082075	0.288020398203762	1.0
MR-IVW LD	valine	HMDB0000883	inosine	HMDB0000195	met-d-Val	GCST90200394	3:135701113-136578270	0.315760130322263	0.852651171154121	0.711138526460708	1.0
MR-IVW LD	valine	HMDB0000883	inosine	HMDB0000195	met-d-Val	GCST90200394	4:86953335-87453335	0.227241726509844	0.799992396508404	0.776368340748437	1.0
MR-IVW LD	valine	HMDB0000883	inosine	HMDB0000195	met-d-Val	GCST90200394	4:87663610-88163610	0.135907820757903	0.788225595810542	0.863105391643283	1.0
MR-IVW LD	valine	HMDB0000883	inosine	HMDB0000195	met-d-Val	GCST90200394	4:88882515-89510546	-0.100359480016958	0.179691293853702	0.576495815136148	4.0
MR-IVW LD	valine	HMDB0000883	inosine	HMDB0000195	met-d-Val	GCST90200394	5:55564890-56064890	0.533931211945188	0.874630118301489	0.541553718044179	1.0
MR-IVW LD	valine	HMDB0000883	inosine	HMDB0000195	met-d-Val	GCST90200394	6:108910874-109410874	0.518344476769079	0.877222099221901	0.554592056237136	1.0
MR-IVW LD	valine	HMDB0000883	inosine	HMDB0000195	met-d-Val	GCST90200394	12:56199875-57115338	1.12181075126387	0.495201773237821	0.0234905396255674	2.0
MR-IVW LD	valine	HMDB0000883	inosine	HMDB0000195	met-d-Val	GCST90200394	12:122278263-122778263	-0.0863523268911986	0.659479357869382	0.895822651966934	1.0
MR-IVW LD	valine	HMDB0000883	inosine	HMDB0000195	met-d-Val	GCST90200394	14:102468052-102968052	0.136925370104062	0.85749248503871	0.873132265194557	1.0
MR-IVW LD	valine	HMDB0000883	inosine	HMDB0000195	met-d-Val	GCST90200394	16:69315747-70918195	-0.0653058182089778	0.338109613653488	0.846841619814679	1.0
MR-IVW LD	valine	HMDB0000883	inosine	HMDB0000195	met-d-Val	GCST90200394	17:6935779-7435779	0.0205207305879065	0.351653492972431	0.953465878824068	1.0
MR-IVW LD	valine	HMDB0000883	inosine	HMDB0000195	met-d-Val	GCST90200394	17:79384062-79884062	0.801680423498522	0.814528790293038	0.325004398465128	1.0
MR-IVW LD	valine	HMDB0000883	inosine	HMDB0000195	met-d-Val	GCST90200394	19:49050431-49611255	0.0560324664471151	0.331223910010765	0.865664546692483	4.0
MR-IVW LD	kynurenine	HMDB0000684	creatinine	HMDB0000562	M15140	M00513	8:39556267-40056267	0.223935124917137	0.165517266243102	0.176074423405837	1.0
MR-IVW LD	kynurenine	HMDB0000684	creatinine	HMDB0000562	M15140	M00513	12:111634608-112134608	0.114733924604451	0.114733924604451	0.317310507862914	1.0
MR-IVW LD	kynurenine	HMDB0000684	creatinine	HMDB0000562	M15140	M00513	12:112341686-113156415	0.073463717492271	0.138764799707623	0.596519838726618	1.0
MR-IVW LD	kynurenine	HMDB0000684	creatinine	HMDB0000562	M15140	M00513	16:87628822-88128822	-0.0108492611480876	0.0976433503327945	0.911528237909382	1.0
MR-IVW LD	valine	HMDB0000883	s-1-pyrroline-5-carboxylate	HMDB0001301	bioa_022	GCST90200381	2:64958074-65458074	-0.0327932730122171	0.246497334954156	0.894164096139502	1.0
MR-IVW LD	valine	HMDB0000883	s-1-pyrroline-5-carboxylate	HMDB0001301	bioa_022	GCST90200381	2:211173777-211673777	1.93584822371671	0.579200664625484	0.0008309452515705	1.0
MR-IVW LD	valine	HMDB0000883	s-1-pyrroline-5-carboxylate	HMDB0001301	bioa_022	GCST90200381	4:88972827-89472827	-0.136080333702503	0.165130695684604	0.409896064535848	1.0
MR-IVW LD	valine	HMDB0000883	s-1-pyrroline-5-carboxylate	HMDB0001301	bioa_022	GCST90200381	11:116381707-116882500	-0.220286242535216	0.511509488029525	0.666716223819926	1.0
MR-IVW LD	valine	HMDB0000883	s-1-pyrroline-5-carboxylate	HMDB0001301	bioa_022	GCST90200381	12:56615040-57115040	0.453778072394942	0.519557948337572	0.38244911778686	1.0
MR-IVW LD	valine	HMDB0000883	s-1-pyrroline-5-carboxylate	HMDB0001301	bioa_022	GCST90200381	16:70059237-70559237	0.419077375082752	0.335784301365448	0.212010808443657	1.0
MR-IVW LD	valine	HMDB0000883	s-1-pyrroline-5-carboxylate	HMDB0001301	bioa_022	GCST90200381	17:6883609-7383609	0.0075035932752759	0.509905018408737	0.988259018966247	1.0
MR-IVW LD	valine	HMDB0000883	s-1-pyrroline-5-carboxylate	HMDB0001301	bioa_022	GCST90200381	17:40470632-40970632	0.0538553795158548	0.590726321091577	0.927359044473828	1.0
MR-IVW LD	valine	HMDB0000883	s-1-pyrroline-5-carboxylate	HMDB0001301	bioa_022	GCST90200381	19:49114511-49614511	0.425430742171692	0.526171485500064	0.418779735091461	1.0
MR-IVW LD	tyrosine	HMDB0000158	histidine	HMDB0000177	bioa_021	met-d-His	4:99820973-100320973	-0.136002327263724	0.147495116546073	0.356486741540399	1.0
MR-IVW LD	tyrosine	HMDB0000158	histidine	HMDB0000177	bioa_021	met-d-His	4:148735862-149235862	0.154416260271232	0.151483070705051	0.308030593356244	1.0
MR-IVW LD	tyrosine	HMDB0000158	histidine	HMDB0000177	bioa_021	met-d-His	6:111242119-112017012	0.0086789020933754	0.0386805737139815	0.822466560504537	1.0
MR-IVW LD	tyrosine	HMDB0000158	histidine	HMDB0000177	bioa_021	met-d-His	6:112114361-112614361	-0.123384904070237	0.153171453925585	0.420511255075225	1.0
MR-IVW LD	tyrosine	HMDB0000158	histidine	HMDB0000177	bioa_021	met-d-His	7:27926305-28426305	-0.238697725776327	0.125204572333149	0.0565903261418402	1.0
MR-IVW LD	tyrosine	HMDB0000158	histidine	HMDB0000177	bioa_021	met-d-His	8:8933358-9433358	0.535974666324476	0.157637449923324	0.0006737438433064	1.0
MR-IVW LD	tyrosine	HMDB0000158	histidine	HMDB0000177	bioa_021	met-d-His	10:64816186-65575478	-0.241375747030768	0.124649556461327	0.0528144628206442	1.0
MR-IVW LD	tyrosine	HMDB0000158	histidine	HMDB0000177	bioa_021	met-d-His	11:61310081-61810081	0.600220558416905	0.148216200417293	5.12989902621223e-05	1.0
MR-IVW LD	tyrosine	HMDB0000158	histidine	HMDB0000177	bioa_021	met-d-His	12:20701307-21201307	-0.243894211789444	0.156561560357798	0.119276708356664	1.0
MR-IVW LD	tyrosine	HMDB0000158	histidine	HMDB0000177	bioa_021	met-d-His	12:46678393-47435518	0.694164178287455	0.116237701521404	2.34453719603966e-09	1.0
MR-IVW LD	tyrosine	HMDB0000158	histidine	HMDB0000177	bioa_021	met-d-His	12:56615040-57115040	0.983502093076661	0.0893447657829532	3.49901071808084e-28	1.0
MR-IVW LD	tyrosine	HMDB0000158	histidine	HMDB0000177	bioa_021	met-d-His	12:57594049-58094049	0.361432923330802	0.134222573507971	0.0070857327470934	1.0
MR-IVW LD	tyrosine	HMDB0000158	histidine	HMDB0000177	bioa_021	met-d-His	12:59727701-60227701	0.514764201803229	0.131016393220271	8.52976932782706e-05	1.0
MR-IVW LD	tyrosine	HMDB0000158	histidine	HMDB0000177	bioa_021	met-d-His	12:120845172-121674861	0.19014430652737	0.0969070228985648	0.0497471952477414	1.0
MR-IVW LD	tyrosine	HMDB0000158	histidine	HMDB0000177	bioa_021	met-d-His	12:122092964-122592964	-0.0176940770892013	0.132184286777809	0.893513948183807	1.0
MR-IVW LD	tyrosine	HMDB0000158	histidine	HMDB0000177	bioa_021	met-d-His	15:60649639-61149639	-0.364681305677692	0.150837486268704	0.0156185168987442	1.0
MR-IVW LD	tyrosine	HMDB0000158	histidine	HMDB0000177	bioa_021	met-d-His	16:71153235-72438683	-0.0774969896460533	0.0583475670353604	0.184113453232673	3.0
MR-IVW LD	3-hydroxybutyrate (bhba)	HMDB0000011	3-(4-hydroxyphenyl)lactate	HMDB0000755	met-d-bOHbutyrate	M32197	1:230050269-230550269	-0.591356688521994	0.559391462115399	0.290446394323729	1.0
MR-IVW LD	3-hydroxybutyrate (bhba)	HMDB0000011	3-(4-hydroxyphenyl)lactate	HMDB0000755	met-d-bOHbutyrate	M32197	5:41452897-42471829	-0.250209711110571	0.406590780554681	0.538300749018726	1.0
MR-IVW LD	3-hydroxybutyrate (bhba)	HMDB0000011	3-(4-hydroxyphenyl)lactate	HMDB0000755	met-d-bOHbutyrate	M32197	8:8059014-8559014	0.537184707757534	0.698340120084794	0.441756327424919	1.0
MR-IVW LD	3-hydroxybutyrate (bhba)	HMDB0000011	3-(4-hydroxyphenyl)lactate	HMDB0000755	met-d-bOHbutyrate	M32197	8:8580720-9433358	0.119040052173304	0.436480191302122	0.785062868547563	1.0
MR-IVW LD	3-hydroxybutyrate (bhba)	HMDB0000011	3-(4-hydroxyphenyl)lactate	HMDB0000755	met-d-bOHbutyrate	M32197	8:9546321-10530228	-0.539843528453449	0.610257901729987	0.37636410621678	1.0
MR-IVW LD	3-hydroxybutyrate (bhba)	HMDB0000011	3-(4-hydroxyphenyl)lactate	HMDB0000755	met-d-bOHbutyrate	M32197	8:10591858-11909109	-0.0669524269707675	0.58025436708	0.908140272657435	1.0
MR-IVW LD	3-hydroxybutyrate (bhba)	HMDB0000011	3-(4-hydroxyphenyl)lactate	HMDB0000755	met-d-bOHbutyrate	M32197	9:107339744-107915739	0.267929839063453	0.589445645939601	0.649436283726758	1.0
MR-IVW LD	3-hydroxybutyrate (bhba)	HMDB0000011	3-(4-hydroxyphenyl)lactate	HMDB0000755	met-d-bOHbutyrate	M32197	10:113694271-114194271	0.195287679691376	0.446371839294572	0.661748776081757	1.0
MR-IVW LD	3-hydroxybutyrate (bhba)	HMDB0000011	3-(4-hydroxyphenyl)lactate	HMDB0000755	met-d-bOHbutyrate	M32197	11:116451535-117240760	-0.766492162919222	0.687199870203438	0.264685639371349	1.0
MR-IVW LD	3-hydroxybutyrate (bhba)	HMDB0000011	3-(4-hydroxyphenyl)lactate	HMDB0000755	met-d-bOHbutyrate	M32197	12:122375755-122875755	-0.217984257020932	0.620416731521122	0.725324774655611	1.0
MR-IVW LD	3-hydroxybutyrate (bhba)	HMDB0000011	3-(4-hydroxyphenyl)lactate	HMDB0000755	met-d-bOHbutyrate	M32197	14:94393207-95094947	-0.0674657592443657	0.502245096596971	0.893142929843	1.0
MR-IVW LD	3-hydroxybutyrate (bhba)	HMDB0000011	3-(4-hydroxyphenyl)lactate	HMDB0000755	met-d-bOHbutyrate	M32197	15:58430643-58980498	-0.263309130926607	0.438526400030378	0.548212521060731	2.0
MR-IVW LD	3-hydroxybutyrate (bhba)	HMDB0000011	3-(4-hydroxyphenyl)lactate	HMDB0000755	met-d-bOHbutyrate	M32197	16:71899923-73042963	-0.935228138774322	0.418391535767459	0.0253980459995362	1.0
MR-IVW LD	3-hydroxybutyrate (bhba)	HMDB0000011	3-(4-hydroxyphenyl)lactate	HMDB0000755	met-d-bOHbutyrate	M32197	19:45161941-45661941	-0.440267876959372	0.421533073684503	0.296279809953934	1.0
MR-IVW LD	tyrosine	HMDB0000158	glutamine	HMDB0000641	met-d-Tyr	bioa_006	3:135701113-136607693	-0.532743448204793	0.149311504541701	0.0003597165044068	1.0
MR-IVW LD	tyrosine	HMDB0000158	glutamine	HMDB0000641	met-d-Tyr	bioa_006	3:186140627-186640627	0.278157091937722	0.162569895930869	0.0870811128270824	1.0
MR-IVW LD	tyrosine	HMDB0000158	glutamine	HMDB0000641	met-d-Tyr	bioa_006	4:99789651-100289651	0.156673574903421	0.12991175365126	0.227817490430206	1.0
MR-IVW LD	tyrosine	HMDB0000158	glutamine	HMDB0000641	met-d-Tyr	bioa_006	5:89941256-90441256	0.277660241654989	0.197061917427246	0.158835168133811	1.0
MR-IVW LD	tyrosine	HMDB0000158	glutamine	HMDB0000641	met-d-Tyr	bioa_006	6:43031486-43531486	-0.412559837003467	0.192335588346607	0.0319528469895753	1.0
MR-IVW LD	tyrosine	HMDB0000158	glutamine	HMDB0000641	met-d-Tyr	bioa_006	6:110683901-112778738	-0.0484009378302079	0.0347699931163052	0.163912753520282	5.0
MR-IVW LD	tyrosine	HMDB0000158	glutamine	HMDB0000641	met-d-Tyr	bioa_006	7:27916442-28416442	0.339796024511779	0.155869736014579	0.0292574615519797	1.0
MR-IVW LD	tyrosine	HMDB0000158	glutamine	HMDB0000641	met-d-Tyr	bioa_006	8:126236230-126736230	-0.25975008317591	0.133136895528402	0.0510570457851554	1.0
MR-IVW LD	tyrosine	HMDB0000158	glutamine	HMDB0000641	met-d-Tyr	bioa_006	9:21884651-22384651	0.687607242242672	0.198558256495138	0.0005341883953728	1.0
MR-IVW LD	tyrosine	HMDB0000158	glutamine	HMDB0000641	met-d-Tyr	bioa_006	10:64760672-65511176	0.712311767497639	0.135937360209473	1.60576597229912e-07	1.0
MR-IVW LD	tyrosine	HMDB0000158	glutamine	HMDB0000641	met-d-Tyr	bioa_006	11:61320783-61820783	0.356146166760106	0.150781611668122	0.0181766422031535	1.0
MR-IVW LD	tyrosine	HMDB0000158	glutamine	HMDB0000641	met-d-Tyr	bioa_006	12:21081549-21581549	-0.581942939421372	0.117993296719659	8.13919168386874e-07	1.0
MR-IVW LD	tyrosine	HMDB0000158	glutamine	HMDB0000641	met-d-Tyr	bioa_006	12:46690648-47449549	1.52677135817969	0.122869093689012	1.88850035968383e-35	1.0
MR-IVW LD	tyrosine	HMDB0000158	glutamine	HMDB0000641	met-d-Tyr	bioa_006	12:56615040-57115040	-3.24344824546583	0.0909242051319169	1.0745716429669599e-278	1.0
MR-IVW LD	tyrosine	HMDB0000158	glutamine	HMDB0000641	met-d-Tyr	bioa_006	12:59740603-60240603	1.70206733012969	0.210965211964507	7.14590470810061e-16	1.0
MR-IVW LD	tyrosine	HMDB0000158	glutamine	HMDB0000641	met-d-Tyr	bioa_006	12:121174574-121674574	0.149854574718509	0.081310132782696	0.0653290104839332	1.0
MR-IVW LD	tyrosine	HMDB0000158	glutamine	HMDB0000641	met-d-Tyr	bioa_006	12:122076812-122576812	-0.0957121275029213	0.17465716697614	0.58369190283471	1.0
MR-IVW LD	tyrosine	HMDB0000158	glutamine	HMDB0000641	met-d-Tyr	bioa_006	14:102441854-102941854	0.134957236200265	0.192246775214053	0.482679163447628	1.0
MR-IVW LD	tyrosine	HMDB0000158	glutamine	HMDB0000641	met-d-Tyr	bioa_006	16:70194094-72795019	0.0311843714073771	0.0542876522151596	0.565677911769615	4.0
MR-IVW LD	tyrosine	HMDB0000158	glutamine	HMDB0000641	met-d-Tyr	bioa_006	16:79505446-80005446	-0.476971757323617	0.193733451390581	0.01381646667553	1.0
MR-IVW LD	tyrosine	HMDB0000158	glutamine	HMDB0000641	met-d-Tyr	bioa_006	20:42792364-43292364	-0.0409318334302433	0.193074685991733	0.832107034322458	1.0
MR-IVW LD	4-methyl-2-oxopentanoate	HMDB0000695	1-methylxanthine	HMDB0010738	M22116	M34389	4:88976422-89476422	-0.396854469126929	0.185761666399839	0.0326497856176945	1.0
MR-IVW LD	4-methyl-2-oxopentanoate	HMDB0000695	1-methylxanthine	HMDB0010738	M22116	M34389	13:48209901-48709901	-0.2147609826931	0.2147609826931	0.317310507862914	1.0
MR-IVW LD	biliverdin	HMDB0001008	n-acetylornithine	HMDB0003357	M02137	bioa_023	2:234046650-234918570	-0.0062479747748627	0.0177499283376786	0.724838262475144	1.0
MR-IVW LD	acetylphosphate	HMDB0001494	2-hydroxyglutarate	HMDB0059655	M15488	GCST90199865	1:109564880-110064880	-0.155907874478792	0.169041235714428	0.356368588742302	1.0
MR-IVW LD	acetylphosphate	HMDB0001494	2-hydroxyglutarate	HMDB0059655	M15488	GCST90199865	6:96128415-96628415	-0.335416017398768	0.175127214030831	0.0554579934012445	1.0
MR-IVW LD	3-methyl-2-oxovalerate	HMDB0000491	allantoin	HMDB0000462	M15676	M01107	2:27480940-27980940	0.292660327578173	0.199541132439664	0.142466754827973	1.0
MR-IVW LD	3-methyl-2-oxovalerate	HMDB0000491	allantoin	HMDB0000462	M15676	M01107	4:88976422-89476422	-0.206340735423499	0.142851278370115	0.148613996455213	1.0
MR-IVW LD	arachidonate (20:4n6)	HMDB0001043	valine	HMDB0000883	M01110	met-d-Val	11:61330635-61830635	-0.0408325753368074	0.0132940865706862	0.0021299751802186	1.0
MR-IVW LD	n-acetylornithine	HMDB0003357	4-methyl-2-oxopentanoate	HMDB0000695	bioa_023	M22116	2:72878681-74437061	-0.0380092858687088	0.0327763502398446	0.246188957584603	7.0
MR-IVW LD	n-acetylornithine	HMDB0003357	4-methyl-2-oxopentanoate	HMDB0000695	bioa_023	M22116	5:950573-1450573	0.234719827544666	0.291813839650126	0.421196123995791	1.0
MR-IVW LD	n-acetylornithine	HMDB0003357	4-methyl-2-oxopentanoate	HMDB0000695	bioa_023	M22116	14:23348952-23848952	0.0324230556212794	0.372865139644738	0.930706071768419	1.0
MR-IVW LD	n-acetylornithine	HMDB0003357	4-methyl-2-oxopentanoate	HMDB0000695	bioa_023	M22116	17:37301988-37801988	-0.839019915892048	0.341296236973034	0.0139583549185669	1.0
MR-IVW LD	isoleucine	HMDB0000172	mannose	HMDB0000169	bioa_010	M00584	2:27480940-27980940	-6.2992631228661	0.344378849541654	9.64214457316607e-75	1.0
MR-IVW LD	isoleucine	HMDB0000172	mannose	HMDB0000169	bioa_010	M00584	4:88976422-89476422	-0.0902526782966739	0.270758034890024	0.73888268036353	1.0
MR-IVW LD	isoleucine	HMDB0000172	mannose	HMDB0000169	bioa_010	M00584	12:56615040-57115040	-0.620247052919946	0.549361675443381	0.258884225947615	1.0
MR-IVW LD	isoleucine	HMDB0000172	mannose	HMDB0000169	bioa_010	M00584	16:70059237-70559237	-0.167921896799996	0.356834030699993	0.637934810590958	1.0
MR-IVW LD	1-methylurate	HMDB0003099	thyroxine	HMDB0000248	M34395	GCST90200293	8:18010431-18510431	0.0691285238597351	0.0903559406912219	0.44423049337937	1.0
MR-IVW LD	caffeine	HMDB0001847	choline	HMDB0000097	M00569	M15506	7:17037106-17537106	-0.215063146646747	0.134414466654217	0.109598583399115	1.0
MR-IVW LD	caffeine	HMDB0001847	choline	HMDB0000097	M00569	M15506	15:74777880-75277880	0.194659925806566	0.155727940645252	0.21129954733371	1.0
MR-IVW LD	eicosapentaenoate (epa; 20:5n3)	HMDB0001999	glycerol	HMDB0000131	M18467	GCST90200325	11:61330635-61830635	0.0644182023592763	0.0986169000040996	0.513616609195954	1.0
MR-IVW LD	adenosine	HMDB0000050	n6,n6,n6-trimethyllysine	HMDB0001325	M00555	GCST90200344	1:109564880-110064880	-0.137101429370246	0.164741857207891	0.405284910578616	1.0
MR-IVW LD	adenosine	HMDB0000050	n6,n6,n6-trimethyllysine	HMDB0001325	M00555	GCST90200344	6:96128415-96628415	0.224802643855141	0.170693119031509	0.187839005351319	1.0
MR-IVW LD	valine	HMDB0000883	3-methyl-2-oxobutyrate	HMDB0000019	met-d-Val	GCST90199677	2:27480940-28253616	0.466223101540675	0.5215328257188	0.37134984219471	1.0
MR-IVW LD	valine	HMDB0000883	3-methyl-2-oxobutyrate	HMDB0000019	met-d-Val	GCST90199677	2:64975088-65475088	0.159136528475353	0.25392236492113	0.530847170652343	2.0
MR-IVW LD	valine	HMDB0000883	3-methyl-2-oxobutyrate	HMDB0000019	met-d-Val	GCST90199677	2:165251927-165751927	0.591253592726	0.437826460038607	0.176878381517617	1.0
MR-IVW LD	valine	HMDB0000883	3-methyl-2-oxobutyrate	HMDB0000019	met-d-Val	GCST90199677	3:135701113-136578270	0.751030552122316	0.659590752356251	0.254857046041838	1.0
MR-IVW LD	valine	HMDB0000883	3-methyl-2-oxobutyrate	HMDB0000019	met-d-Val	GCST90199677	4:86953335-87453335	1.06778526439824	0.618788628742281	0.0844183500676621	1.0
MR-IVW LD	valine	HMDB0000883	3-methyl-2-oxobutyrate	HMDB0000019	met-d-Val	GCST90199677	4:87663610-88163610	1.26701360608686	0.609634416533373	0.0376801664923039	1.0
MR-IVW LD	valine	HMDB0000883	3-methyl-2-oxobutyrate	HMDB0000019	met-d-Val	GCST90199677	4:88882515-89510546	1.29834570800559	0.138566020785894	7.26213883411768e-21	4.0
MR-IVW LD	valine	HMDB0000883	3-methyl-2-oxobutyrate	HMDB0000019	met-d-Val	GCST90199677	5:55564890-56064890	1.11642006730648	0.676550820352969	0.0989093193146456	1.0
MR-IVW LD	valine	HMDB0000883	3-methyl-2-oxobutyrate	HMDB0000019	met-d-Val	GCST90199677	6:108910874-109410874	0.45474366518281	0.67864763730549	0.50281106135858	1.0
MR-IVW LD	valine	HMDB0000883	3-methyl-2-oxobutyrate	HMDB0000019	met-d-Val	GCST90199677	12:56199875-57115338	0.75792296383668	0.383155586844224	0.0479165736519617	2.0
MR-IVW LD	valine	HMDB0000883	3-methyl-2-oxobutyrate	HMDB0000019	met-d-Val	GCST90199677	12:122278263-122778263	0.752865406817156	0.510124177344614	0.139984880669427	1.0
MR-IVW LD	valine	HMDB0000883	3-methyl-2-oxobutyrate	HMDB0000019	met-d-Val	GCST90199677	14:102468052-102968052	2.7048307649339	0.662712067622879	4.47542707801793e-05	1.0
MR-IVW LD	valine	HMDB0000883	3-methyl-2-oxobutyrate	HMDB0000019	met-d-Val	GCST90199677	16:69315747-70918195	0.227529262616065	0.261559497692862	0.38435786469745	1.0
MR-IVW LD	valine	HMDB0000883	3-methyl-2-oxobutyrate	HMDB0000019	met-d-Val	GCST90199677	17:6935779-7435779	0.99928760753838	0.271826052359962	0.0002367316535265	1.0
MR-IVW LD	valine	HMDB0000883	3-methyl-2-oxobutyrate	HMDB0000019	met-d-Val	GCST90199677	17:79384062-79884062	1.33911701285843	0.630030304846441	0.0335465546430872	1.0
MR-IVW LD	valine	HMDB0000883	3-methyl-2-oxobutyrate	HMDB0000019	met-d-Val	GCST90199677	19:49050431-49611255	0.157286607421985	0.256166741585507	0.539214738826454	4.0
MR-IVW LD	phenylalanine	HMDB0000159	n-acetylornithine	HMDB0003357	met-d-Phe	M15630	6:17868392-18368392	-0.117403495409825	0.704420972458959	0.867632334778194	1.0
MR-IVW LD	phenylalanine	HMDB0000159	n-acetylornithine	HMDB0003357	met-d-Phe	M15630	11:57019429-57519429	0.0938728739745678	0.335260264194893	0.779477504888411	1.0
MR-IVW LD	phenylalanine	HMDB0000159	n-acetylornithine	HMDB0003357	met-d-Phe	M15630	12:56671418-57171418	0.541220113622501	0.694173623994077	0.435590430382113	1.0
MR-IVW LD	phenylalanine	HMDB0000159	n-acetylornithine	HMDB0003357	met-d-Phe	M15630	12:102890425-104124563	-0.0334763911688237	0.131384192319384	0.798879345034338	5.0
MR-IVW LD	phenylalanine	HMDB0000159	n-acetylornithine	HMDB0003357	met-d-Phe	M15630	14:55161744-55661744	0.124057484089861	0.430936523680568	0.773439524705323	1.0
MR-IVW LD	phenylalanine	HMDB0000159	n-acetylornithine	HMDB0003357	met-d-Phe	M15630	16:16004626-16504626	1.38218738118114	0.716072980611915	0.0535780291388197	1.0
MR-IVW LD	n-acetylornithine	HMDB0003357	n-acetyl-aspartyl-glutamate (naag)	HMDB0001067	bioa_023	GCST90200684	2:72878681-74437061	0.0187903000416242	0.0323571066646292	0.561431657915695	6.0
MR-IVW LD	n-acetylornithine	HMDB0003357	n-acetyl-aspartyl-glutamate (naag)	HMDB0001067	bioa_023	GCST90200684	5:950573-1450573	0.554711368804857	0.363004240458988	0.126484573290007	1.0
MR-IVW LD	n-acetylornithine	HMDB0003357	n-acetyl-aspartyl-glutamate (naag)	HMDB0001067	bioa_023	GCST90200684	17:37301988-37801988	-0.341864671128758	0.324492961847812	0.292095892209209	1.0
MR-IVW LD	3-hydroxybutyrate (bhba)	HMDB0000011	adenosine 5'-monophosphate (amp)	HMDB0000045	met-d-bOHbutyrate	GCST90200356	1:230050269-230550269	-0.861661268747289	0.548093548606769	0.115925922688985	1.0
MR-IVW LD	3-hydroxybutyrate (bhba)	HMDB0000011	adenosine 5'-monophosphate (amp)	HMDB0000045	met-d-bOHbutyrate	GCST90200356	5:41452897-42471829	-0.237018133115329	0.386645663078818	0.539868914954532	1.0
MR-IVW LD	3-hydroxybutyrate (bhba)	HMDB0000011	adenosine 5'-monophosphate (amp)	HMDB0000045	met-d-bOHbutyrate	GCST90200356	8:8059014-8559014	-0.582298011855755	0.629693172351071	0.355104846158178	1.0
MR-IVW LD	3-hydroxybutyrate (bhba)	HMDB0000011	adenosine 5'-monophosphate (amp)	HMDB0000045	met-d-bOHbutyrate	GCST90200356	8:8580720-9433358	-0.380094299129627	0.494618103114418	0.442213860021416	1.0
MR-IVW LD	3-hydroxybutyrate (bhba)	HMDB0000011	adenosine 5'-monophosphate (amp)	HMDB0000045	met-d-bOHbutyrate	GCST90200356	8:9546321-10530228	0.0816982236907001	0.577003444819843	0.887403447358708	1.0
MR-IVW LD	3-hydroxybutyrate (bhba)	HMDB0000011	adenosine 5'-monophosphate (amp)	HMDB0000045	met-d-bOHbutyrate	GCST90200356	8:10591858-11909109	-1.13316238351822	0.507910850953858	0.0256793977813419	1.0
MR-IVW LD	3-hydroxybutyrate (bhba)	HMDB0000011	adenosine 5'-monophosphate (amp)	HMDB0000045	met-d-bOHbutyrate	GCST90200356	9:107339744-107915739	0.0558062400946128	0.420700579527868	0.894469608073806	2.0
MR-IVW LD	3-hydroxybutyrate (bhba)	HMDB0000011	adenosine 5'-monophosphate (amp)	HMDB0000045	met-d-bOHbutyrate	GCST90200356	10:113694271-114194271	-0.388177143498048	0.449036475929518	0.387331488678233	1.0
MR-IVW LD	3-hydroxybutyrate (bhba)	HMDB0000011	adenosine 5'-monophosphate (amp)	HMDB0000045	met-d-bOHbutyrate	GCST90200356	11:116451535-117240760	0.922082770554116	0.626417830215281	0.141022720706775	1.0
MR-IVW LD	3-hydroxybutyrate (bhba)	HMDB0000011	adenosine 5'-monophosphate (amp)	HMDB0000045	met-d-bOHbutyrate	GCST90200356	12:122375755-122875755	0.342234063488496	0.572645714820424	0.550082407686566	1.0
MR-IVW LD	3-hydroxybutyrate (bhba)	HMDB0000011	adenosine 5'-monophosphate (amp)	HMDB0000045	met-d-bOHbutyrate	GCST90200356	14:94393207-95094947	-0.193148973042489	0.290176101791318	0.505649709497254	2.0
MR-IVW LD	3-hydroxybutyrate (bhba)	HMDB0000011	adenosine 5'-monophosphate (amp)	HMDB0000045	met-d-bOHbutyrate	GCST90200356	15:58430643-58980498	0.0525246062304651	0.397020297449749	0.894749356389105	2.0
MR-IVW LD	3-hydroxybutyrate (bhba)	HMDB0000011	adenosine 5'-monophosphate (amp)	HMDB0000045	met-d-bOHbutyrate	GCST90200356	16:71899923-73042963	-0.153043032460483	0.33101488230612	0.643834027872134	1.0
MR-IVW LD	3-hydroxybutyrate (bhba)	HMDB0000011	adenosine 5'-monophosphate (amp)	HMDB0000045	met-d-bOHbutyrate	GCST90200356	17:6935779-7435779	-0.461750149534091	0.572288144575167	0.419753452018875	1.0
MR-IVW LD	3-hydroxybutyrate (bhba)	HMDB0000011	adenosine 5'-monophosphate (amp)	HMDB0000045	met-d-bOHbutyrate	GCST90200356	19:45161941-45661941	0.124779883350076	0.387049360428315	0.747159137703141	1.0
MR-IVW LD	betaine	HMDB0000043	3,7-dimethylurate	HMDB0001982	M03141	GCST90199755	2:211337631-211837631	0.0230961048919275	0.145587840051556	0.873952242094819	1.0
MR-IVW LD	betaine	HMDB0000043	3,7-dimethylurate	HMDB0001982	M03141	GCST90199755	5:78095798-78666416	0.0956697919843834	0.0978349607747296	0.328139034488573	2.0
MR-IVW LD	betaine	HMDB0000043	3,7-dimethylurate	HMDB0001982	M03141	GCST90199755	12:30349-530349	-0.252962921580154	0.174887635839484	0.14805631437589	1.0
MR-IVW LD	phenylalanine	HMDB0000159	trans-urocanate	HMDB0000301	met-d-Phe	GCST90200416	2:211293055-211793055	-0.257127359478538	0.599897790203156	0.668200797000825	1.0
MR-IVW LD	phenylalanine	HMDB0000159	trans-urocanate	HMDB0000301	met-d-Phe	GCST90200416	6:17868392-18368392	-0.176033959648166	0.642186289952723	0.78399497269044	1.0
MR-IVW LD	phenylalanine	HMDB0000159	trans-urocanate	HMDB0000301	met-d-Phe	GCST90200416	11:57019429-57519429	0.0319400522848802	0.359087035139888	0.929123283396119	1.0
MR-IVW LD	phenylalanine	HMDB0000159	trans-urocanate	HMDB0000301	met-d-Phe	GCST90200416	12:56671418-57171418	1.07384051352886	0.64802446919023	0.097499519421558	1.0
MR-IVW LD	phenylalanine	HMDB0000159	trans-urocanate	HMDB0000301	met-d-Phe	GCST90200416	12:102211009-102721004	0.743188866075606	0.412672444803432	0.0717159459765025	2.0
MR-IVW LD	phenylalanine	HMDB0000159	trans-urocanate	HMDB0000301	met-d-Phe	GCST90200416	12:102890425-104124563	-0.120884406280647	0.116908230227279	0.301130979903899	12.0
MR-IVW LD	phenylalanine	HMDB0000159	trans-urocanate	HMDB0000301	met-d-Phe	GCST90200416	12:104125826-104625826	0.991571112798301	0.674138507589465	0.141325873492617	1.0
MR-IVW LD	phenylalanine	HMDB0000159	trans-urocanate	HMDB0000301	met-d-Phe	GCST90200416	14:55161744-55661744	-0.109852298437327	0.351023689295351	0.754319872727372	1.0
MR-IVW LD	phenylalanine	HMDB0000159	trans-urocanate	HMDB0000301	met-d-Phe	GCST90200416	14:55670870-56170870	-0.867845040786319	0.633192524375104	0.1705039355874	1.0
MR-IVW LD	phenylalanine	HMDB0000159	trans-urocanate	HMDB0000301	met-d-Phe	GCST90200416	16:16004626-16504626	-0.182489449847965	0.666694790111248	0.784297787219105	1.0
MR-IVW LD	phenylalanine	HMDB0000159	tyrosine	HMDB0000158	met-d-Phe	M01299	6:17868392-18368392	1.23194163438048	0.694051625003085	0.0758978871873767	1.0
MR-IVW LD	phenylalanine	HMDB0000159	tyrosine	HMDB0000158	met-d-Phe	M01299	11:57019429-57519429	0.699451097457577	0.330296351577188	0.034204969578674	1.0
MR-IVW LD	phenylalanine	HMDB0000159	tyrosine	HMDB0000158	met-d-Phe	M01299	12:56671418-57171418	1.84326469201505	0.683791740586226	0.007025098111291	1.0
MR-IVW LD	phenylalanine	HMDB0000159	tyrosine	HMDB0000158	met-d-Phe	M01299	12:102890425-104124563	-0.0078467254839398	0.129444739430595	0.951663165588686	5.0
MR-IVW LD	phenylalanine	HMDB0000159	tyrosine	HMDB0000158	met-d-Phe	M01299	14:55161744-55661744	-0.495420600095041	0.42464622865289	0.24334500914876	1.0
MR-IVW LD	phenylalanine	HMDB0000159	tyrosine	HMDB0000158	met-d-Phe	M01299	16:16004626-16504626	0.176465679400271	0.705862717601084	0.802587348634153	1.0
MR-IVW LD	uridine	HMDB0000296	1-methylnicotinamide	HMDB0000699	M00606	GCST90200406	1:20665172-21165172	-0.20488341239992	0.169871590836284	0.227776014660067	1.0
MR-IVW LD	uridine	HMDB0000296	1-methylnicotinamide	HMDB0000699	M00606	GCST90200406	7:47852911-48352911	-0.301275565493368	0.171654108684013	0.0792367852627537	1.0
MR-IVW LD	uridine	HMDB0000296	1-methylnicotinamide	HMDB0000699	M00606	GCST90200406	22:50721752-51221752	-0.124452694626984	0.161085780660834	0.439767154393875	1.0
MR-IVW LD	valine	HMDB0000883	urate	HMDB0000289	bioa_022	GCST90200307	2:64958074-65458074	-0.158254592979194	0.246013731717321	0.520045385843801	1.0
MR-IVW LD	valine	HMDB0000883	urate	HMDB0000289	bioa_022	GCST90200307	2:211173777-211673777	-0.267158998832615	0.578462808907424	0.644193912503884	1.0
MR-IVW LD	valine	HMDB0000883	urate	HMDB0000289	bioa_022	GCST90200307	4:88972827-89472827	-0.344862345381292	0.164773808374603	0.0363541582885211	1.0
MR-IVW LD	valine	HMDB0000883	urate	HMDB0000289	bioa_022	GCST90200307	11:116381707-116882500	0.447886853254126	0.510500166164557	0.380297059394287	1.0
MR-IVW LD	valine	HMDB0000883	urate	HMDB0000289	bioa_022	GCST90200307	12:56615040-57115040	0.842837589288373	0.518492189448864	0.104044347168704	1.0
MR-IVW LD	valine	HMDB0000883	urate	HMDB0000289	bioa_022	GCST90200307	16:70059237-70559237	0.26040850454755	0.335153019501543	0.437168261497923	1.0
MR-IVW LD	valine	HMDB0000883	urate	HMDB0000289	bioa_022	GCST90200307	17:6883609-7383609	-0.611067017766561	0.508872441619048	0.229818887657461	1.0
MR-IVW LD	valine	HMDB0000883	urate	HMDB0000289	bioa_022	GCST90200307	17:40470632-40970632	0.136534956645356	0.589579886165701	0.816864181547246	1.0
MR-IVW LD	valine	HMDB0000883	urate	HMDB0000289	bioa_022	GCST90200307	19:49114511-49614511	-0.179533112303585	0.525168910810546	0.732457874877502	1.0
MR-IVW LD	cystine	HMDB0000192	glutamate	HMDB0000148	M31454	M32322	22:24745202-25245202	-0.109129502709063	0.0767316815923095	0.154961749568418	1.0
MR-IVW LD	citrate	HMDB0000094	1-methylxanthine	HMDB0010738	met-d-Citrate	M34389	1:206967359-207467359	-0.334344551992134	0.358226305705859	0.350647889704459	1.0
MR-IVW LD	citrate	HMDB0000094	1-methylxanthine	HMDB0010738	met-d-Citrate	M34389	2:6909613-7409613	0.815835661172532	0.826033606937191	0.323321972873561	1.0
MR-IVW LD	citrate	HMDB0000094	1-methylxanthine	HMDB0010738	met-d-Citrate	M34389	2:211290507-211790507	-0.355168559413461	0.737657777243343	0.630174338167511	1.0
MR-IVW LD	citrate	HMDB0000094	1-methylxanthine	HMDB0010738	met-d-Citrate	M34389	2:241907241-242693157	0.0143381102516232	0.788596063839339	0.985493807229078	1.0
MR-IVW LD	citrate	HMDB0000094	1-methylxanthine	HMDB0010738	met-d-Citrate	M34389	4:77164144-77664144	-2.04399776383478	0.713022475756315	0.004148196727188	1.0
MR-IVW LD	citrate	HMDB0000094	1-methylxanthine	HMDB0010738	met-d-Citrate	M34389	5:14438417-15122542	0.101021486857935	0.173994546746849	0.561509091995318	3.0
MR-IVW LD	citrate	HMDB0000094	1-methylxanthine	HMDB0010738	met-d-Citrate	M34389	5:43252947-44074677	0.403273320226887	0.455521735467534	0.37599493543289	2.0
MR-IVW LD	citrate	HMDB0000094	1-methylxanthine	HMDB0010738	met-d-Citrate	M34389	5:176569252-177069252	0.126166517685349	0.829094259075172	0.879049768694384	1.0
MR-IVW LD	citrate	HMDB0000094	1-methylxanthine	HMDB0010738	met-d-Citrate	M34389	6:18111878-18611878	1.00702923552528	0.624074455818479	0.106606324490653	1.0
MR-IVW LD	citrate	HMDB0000094	1-methylxanthine	HMDB0010738	met-d-Citrate	M34389	7:72772933-73272933	0.373199926868294	0.489824904014638	0.446116847721285	1.0
MR-IVW LD	citrate	HMDB0000094	1-methylxanthine	HMDB0010738	met-d-Citrate	M34389	8:126256694-126756694	0.692198845353881	0.458072765307715	0.130760144275022	1.0
MR-IVW LD	citrate	HMDB0000094	1-methylxanthine	HMDB0010738	met-d-Citrate	M34389	9:95648531-96148531	-0.224135704917491	0.754983427090505	0.766561943282694	1.0
MR-IVW LD	citrate	HMDB0000094	1-methylxanthine	HMDB0010738	met-d-Citrate	M34389	9:135899500-136399500	-0.0342765560622551	0.771222511400784	0.964550135085763	1.0
MR-IVW LD	citrate	HMDB0000094	1-methylxanthine	HMDB0010738	met-d-Citrate	M34389	10:64654071-65607438	-0.0134348494392502	0.59113337532717	0.981867820961021	1.0
MR-IVW LD	citrate	HMDB0000094	1-methylxanthine	HMDB0010738	met-d-Citrate	M34389	10:94589724-95089724	0.418414569090424	0.78452731704455	0.593802857207705	1.0
MR-IVW LD	citrate	HMDB0000094	1-methylxanthine	HMDB0010738	met-d-Citrate	M34389	11:13111524-13611524	0.973547761654924	0.74253642838087	0.189820227402504	1.0
MR-IVW LD	citrate	HMDB0000094	1-methylxanthine	HMDB0010738	met-d-Citrate	M34389	11:61356683-61856683	-0.577873449094997	0.604751283936625	0.339296824849852	1.0
MR-IVW LD	citrate	HMDB0000094	1-methylxanthine	HMDB0010738	met-d-Citrate	M34389	12:20812570-21569526	-0.79557554940861	0.586899995465368	0.175240620983064	1.0
MR-IVW LD	citrate	HMDB0000094	1-methylxanthine	HMDB0010738	met-d-Citrate	M34389	12:120844110-121665390	0.342820717767152	0.453733302927111	0.449915711545697	1.0
MR-IVW LD	citrate	HMDB0000094	1-methylxanthine	HMDB0010738	met-d-Citrate	M34389	14:55030981-55530981	0.524076003105763	0.813221384129632	0.519287272066116	1.0
MR-IVW LD	citrate	HMDB0000094	1-methylxanthine	HMDB0010738	met-d-Citrate	M34389	14:102387585-102887585	0.521130831749174	0.762630485486595	0.494396235653321	1.0
MR-IVW LD	citrate	HMDB0000094	1-methylxanthine	HMDB0010738	met-d-Citrate	M34389	15:42429423-42929423	-0.187702161880147	0.723435415579731	0.795280757870806	1.0
MR-IVW LD	citrate	HMDB0000094	1-methylxanthine	HMDB0010738	met-d-Citrate	M34389	15:43028726-45186579	-0.312963466157785	0.715345065503508	0.661748776081758	1.0
MR-IVW LD	citrate	HMDB0000094	1-methylxanthine	HMDB0010738	met-d-Citrate	M34389	17:6092241-7020419	0.0117748868245182	0.11266597560486	0.916763465713711	6.0
MR-IVW LD	citrate	HMDB0000094	1-methylxanthine	HMDB0010738	met-d-Citrate	M34389	17:57343504-58184169	0.311836684950041	0.612536345437581	0.610688503698496	1.0
MR-IVW LD	citrate	HMDB0000094	1-methylxanthine	HMDB0010738	met-d-Citrate	M34389	22:18883605-19740639	-0.136973725194534	0.220825933754673	0.535074011368206	2.0
MR-IVW LD	1-methylurate	HMDB0003099	orotate	HMDB0000226	M34395	GCST90200392	8:18010431-18510431	0.208731448361218	0.0910715123078366	0.021908467897856	1.0
MR-IVW LD	valine	HMDB0000883	adenosine 5'-diphosphate (adp)	HMDB0001341	bioa_022	GCST90200355	2:64958074-65458074	0.399222043537676	0.329448145584823	0.225592689799993	1.0
MR-IVW LD	valine	HMDB0000883	adenosine 5'-diphosphate (adp)	HMDB0001341	bioa_022	GCST90200355	2:211173777-211673777	-0.318512214123978	0.774745617890424	0.680985685164377	1.0
MR-IVW LD	valine	HMDB0000883	adenosine 5'-diphosphate (adp)	HMDB0001341	bioa_022	GCST90200355	4:88972827-89472827	0.0449284095572216	0.220743205930815	0.838718870728311	1.0
MR-IVW LD	valine	HMDB0000883	adenosine 5'-diphosphate (adp)	HMDB0001341	bioa_022	GCST90200355	11:116381707-116882500	0.0621502830505527	0.683756977988712	0.927575799422931	1.0
MR-IVW LD	valine	HMDB0000883	adenosine 5'-diphosphate (adp)	HMDB0001341	bioa_022	GCST90200355	12:56615040-57115040	-0.266188928409717	0.694529609176183	0.701523247206405	1.0
MR-IVW LD	valine	HMDB0000883	adenosine 5'-diphosphate (adp)	HMDB0001341	bioa_022	GCST90200355	16:70059237-70559237	-0.673193091521101	0.448785706463054	0.133606015098023	1.0
MR-IVW LD	valine	HMDB0000883	adenosine 5'-diphosphate (adp)	HMDB0001341	bioa_022	GCST90200355	17:6883609-7383609	-1.00213096100675	0.681445229651869	0.14140027449363	1.0
MR-IVW LD	valine	HMDB0000883	adenosine 5'-diphosphate (adp)	HMDB0001341	bioa_022	GCST90200355	17:40470632-40970632	-0.683391426946141	0.789577583644277	0.386756058289795	1.0
MR-IVW LD	valine	HMDB0000883	adenosine 5'-diphosphate (adp)	HMDB0001341	bioa_022	GCST90200355	19:49114511-49614511	-0.294326312885252	0.703363575750621	0.67561416129144	1.0
MR-IVW LD	pantothenate	HMDB0000210	stearoyl sphingomyelin (d18:1/18:0)	HMDB0001348	M01508	GCST90200335	2:27200724-27700724	-0.148373092468693	0.148924941720663	0.319107101032314	1.0
MR-IVW LD	tryptophan	HMDB0000929	glycerophosphorylcholine (gpc)	HMDB0000086	bioa_020	GCST90199629	4:156560755-157060755	-0.0370494403626235	0.15397057543385	0.809844409707399	1.0
MR-IVW LD	tryptophan	HMDB0000929	glycerophosphorylcholine (gpc)	HMDB0000086	bioa_020	GCST90199629	6:111336667-112095774	-0.215547986658521	0.186694305199886	0.248274583950247	1.0
MR-IVW LD	caffeine	HMDB0001847	adenosine	HMDB0000050	M00569	M00555	7:17037106-17537106	-0.226279100760705	0.134091318969306	0.0915072499234812	1.0
MR-IVW LD	caffeine	HMDB0001847	adenosine	HMDB0000050	M00569	M00555	15:74777880-75277880	-0.219320457842286	0.15535199097162	0.158019253847399	1.0
MR-IVW LD	oleamide	HMDB0002117	sarcosine	HMDB0000271	M32458	bioa_031	12:21138621-21638621	-0.0231386639077437	0.0613757663335391	0.706173604913356	1.0
MR-IVW LD	oleamide	HMDB0002117	sarcosine	HMDB0000271	M32458	bioa_031	19:15740431-16240431	-0.0700426189954322	0.0974167162662485	0.472140919682886	1.0
MR-IVW LD	valine	HMDB0000883	kynurenine	HMDB0000684	met-d-Val	GCST90199636	2:27480940-28253616	0.67841062062226	0.521820812065798	0.193572356833156	1.0
MR-IVW LD	valine	HMDB0000883	kynurenine	HMDB0000684	met-d-Val	GCST90199636	2:64975088-65475088	0.209544986793081	0.254063783814782	0.409500394084557	2.0
MR-IVW LD	valine	HMDB0000883	kynurenine	HMDB0000684	met-d-Val	GCST90199636	2:165251927-165751927	0.218658674076195	0.438133697487328	0.617731213249638	1.0
MR-IVW LD	valine	HMDB0000883	kynurenine	HMDB0000684	met-d-Val	GCST90199636	3:135701113-136578270	-0.511646955650742	0.660018450169326	0.438220903599582	1.0
MR-IVW LD	valine	HMDB0000883	kynurenine	HMDB0000684	met-d-Val	GCST90199636	4:86953335-87453335	-0.223663845729571	0.619270586761672	0.717970088340239	1.0
MR-IVW LD	valine	HMDB0000883	kynurenine	HMDB0000684	met-d-Val	GCST90199636	4:87663610-88163610	-0.443423838051617	0.610144093779701	0.467377493024317	1.0
MR-IVW LD	valine	HMDB0000883	kynurenine	HMDB0000684	met-d-Val	GCST90199636	4:88882515-89510546	-0.0445792003240078	0.139103171420872	0.748607671592367	4.0
MR-IVW LD	valine	HMDB0000883	kynurenine	HMDB0000684	met-d-Val	GCST90199636	5:55564890-56064890	0.254993113002437	0.677066858236141	0.706460201905325	1.0
MR-IVW LD	valine	HMDB0000883	kynurenine	HMDB0000684	met-d-Val	GCST90199636	6:108910874-109410874	-0.477192147876222	0.679057244986108	0.482225634330748	1.0
MR-IVW LD	valine	HMDB0000883	kynurenine	HMDB0000684	met-d-Val	GCST90199636	12:56199875-57115338	-0.279827575066249	0.383423654129438	0.465504484657955	2.0
MR-IVW LD	valine	HMDB0000883	kynurenine	HMDB0000684	met-d-Val	GCST90199636	12:122278263-122778263	0.0401967373773374	0.510500626795461	0.937239556561684	1.0
MR-IVW LD	valine	HMDB0000883	kynurenine	HMDB0000684	met-d-Val	GCST90199636	14:102468052-102968052	-0.745506763133687	0.663731911588377	0.261350592199556	1.0
MR-IVW LD	valine	HMDB0000883	kynurenine	HMDB0000684	met-d-Val	GCST90199636	16:69315747-70918195	0.118891026485354	0.261726807111618	0.649644432668567	1.0
MR-IVW LD	valine	HMDB0000883	kynurenine	HMDB0000684	met-d-Val	GCST90199636	17:6935779-7435779	-0.12672427344702	0.272209864709575	0.641545606304245	1.0
MR-IVW LD	valine	HMDB0000883	kynurenine	HMDB0000684	met-d-Val	GCST90199636	17:79384062-79884062	0.281299093697188	0.630577191098528	0.655526606471087	1.0
MR-IVW LD	valine	HMDB0000883	kynurenine	HMDB0000684	met-d-Val	GCST90199636	19:49050431-49611255	0.0085460481165025	0.256394247393487	0.973410099795383	4.0
MR-IVW LD	leucine	HMDB0000687	gluconate	HMDB0000625	bioa_011	GCST90200373	2:27480940-27980940	0.877363393656025	0.5420978911538	0.105563643201979	1.0
MR-IVW LD	leucine	HMDB0000687	gluconate	HMDB0000625	bioa_011	GCST90200373	4:88972827-89472827	-0.226784928824296	0.220215486376714	0.303088931534142	1.0
MR-IVW LD	leucine	HMDB0000687	gluconate	HMDB0000625	bioa_011	GCST90200373	11:116336283-116883862	-0.736497530318979	0.590879949478339	0.212602204609164	1.0
MR-IVW LD	leucine	HMDB0000687	gluconate	HMDB0000625	bioa_011	GCST90200373	15:58477325-58977325	-1.28372798145804	0.499891509649024	0.0102283269308873	1.0
MR-IVW LD	leucine	HMDB0000687	gluconate	HMDB0000625	bioa_011	GCST90200373	16:70059237-70559237	0.534381446285465	0.321414761323031	0.0963942361416377	1.0
MR-IVW LD	tyrosine	HMDB0000158	methionine sulfoxide	HMDB0002005	met-d-Tyr	GCST90199625	2:211293055-211793055	0.396779486295577	0.548527867710297	0.469462806355557	1.0
MR-IVW LD	tyrosine	HMDB0000158	methionine sulfoxide	HMDB0002005	met-d-Tyr	GCST90199625	3:135701113-136607693	-0.824579877524147	0.484361067312145	0.0886790190673345	1.0
MR-IVW LD	tyrosine	HMDB0000158	methionine sulfoxide	HMDB0002005	met-d-Tyr	GCST90199625	3:186140627-186640627	-0.0997490068634258	0.517716084372669	0.847216438086948	1.0
MR-IVW LD	tyrosine	HMDB0000158	methionine sulfoxide	HMDB0002005	met-d-Tyr	GCST90199625	4:99789651-100289651	0.97727975024086	0.425318782070486	0.0215755508723683	1.0
MR-IVW LD	tyrosine	HMDB0000158	methionine sulfoxide	HMDB0002005	met-d-Tyr	GCST90199625	4:124511762-125011762	1.09689303683378	0.673420213988534	0.103347128564454	1.0
MR-IVW LD	tyrosine	HMDB0000158	methionine sulfoxide	HMDB0002005	met-d-Tyr	GCST90199625	5:89941256-90441256	-0.78632222649478	0.629706803769333	0.211770555626708	1.0
MR-IVW LD	tyrosine	HMDB0000158	methionine sulfoxide	HMDB0002005	met-d-Tyr	GCST90199625	6:43031486-43531486	-0.473876813064374	0.674421816939606	0.482279141285069	1.0
MR-IVW LD	tyrosine	HMDB0000158	methionine sulfoxide	HMDB0002005	met-d-Tyr	GCST90199625	6:110683901-112778738	0.082617519221352	0.0882140454560297	0.348986260982766	15.0
MR-IVW LD	tyrosine	HMDB0000158	methionine sulfoxide	HMDB0002005	met-d-Tyr	GCST90199625	7:25715759-26215759	-0.0123862735061453	0.651181957234823	0.984824179518328	1.0
MR-IVW LD	tyrosine	HMDB0000158	methionine sulfoxide	HMDB0002005	met-d-Tyr	GCST90199625	7:27916442-28416442	-0.615230129154617	0.50289627201429	0.221188540023839	1.0
MR-IVW LD	tyrosine	HMDB0000158	methionine sulfoxide	HMDB0002005	met-d-Tyr	GCST90199625	8:126236230-126736230	-0.586946807008177	0.439916032636419	0.182130249033853	1.0
MR-IVW LD	tyrosine	HMDB0000158	methionine sulfoxide	HMDB0002005	met-d-Tyr	GCST90199625	9:21884651-22384651	0.504412464355361	0.626610043087654	0.420827618538043	1.0
MR-IVW LD	tyrosine	HMDB0000158	methionine sulfoxide	HMDB0002005	met-d-Tyr	GCST90199625	10:64760672-65511176	1.01956687155296	0.434342297743449	0.0189059096076013	1.0
MR-IVW LD	tyrosine	HMDB0000158	methionine sulfoxide	HMDB0002005	met-d-Tyr	GCST90199625	11:8005408-8505408	0.781759910752257	0.554106502038273	0.158289511885065	1.0
MR-IVW LD	tyrosine	HMDB0000158	methionine sulfoxide	HMDB0002005	met-d-Tyr	GCST90199625	11:61320783-61820783	1.03304144115634	0.486396187924431	0.03368115841496	1.0
MR-IVW LD	tyrosine	HMDB0000158	methionine sulfoxide	HMDB0002005	met-d-Tyr	GCST90199625	12:21081549-21581549	0.290275288989093	0.359460757774594	0.419361288592424	1.0
MR-IVW LD	tyrosine	HMDB0000158	methionine sulfoxide	HMDB0002005	met-d-Tyr	GCST90199625	12:46690648-47449549	0.607688713447191	0.394752115134623	0.123702157698553	1.0
MR-IVW LD	tyrosine	HMDB0000158	methionine sulfoxide	HMDB0002005	met-d-Tyr	GCST90199625	12:56615040-57115040	0.914973308495582	0.296336174040571	0.0020176672517764	1.0
MR-IVW LD	tyrosine	HMDB0000158	methionine sulfoxide	HMDB0002005	met-d-Tyr	GCST90199625	12:59740603-60240603	0.166408693102654	0.666378491094913	0.802803128654862	1.0
MR-IVW LD	tyrosine	HMDB0000158	methionine sulfoxide	HMDB0002005	met-d-Tyr	GCST90199625	12:121174574-121674574	0.279024005259099	0.261043321399486	0.285123710736202	1.0
MR-IVW LD	tyrosine	HMDB0000158	methionine sulfoxide	HMDB0002005	met-d-Tyr	GCST90199625	12:122076812-122576812	-0.693934935086362	0.56007723258268	0.215345998003145	1.0
MR-IVW LD	tyrosine	HMDB0000158	methionine sulfoxide	HMDB0002005	met-d-Tyr	GCST90199625	14:102441854-102941854	0.787335655473097	0.599473981680485	0.189055766318348	1.0
MR-IVW LD	tyrosine	HMDB0000158	methionine sulfoxide	HMDB0002005	met-d-Tyr	GCST90199625	16:70194094-72795019	-0.293333599754772	0.140430087662131	0.036723657436993	6.0
MR-IVW LD	tyrosine	HMDB0000158	methionine sulfoxide	HMDB0002005	met-d-Tyr	GCST90199625	16:79505446-80005446	0.118238626356388	0.625119468173591	0.849978665882294	1.0
MR-IVW LD	tyrosine	HMDB0000158	methionine sulfoxide	HMDB0002005	met-d-Tyr	GCST90199625	19:45175460-45675460	0.079622446955015	0.609764532960345	0.896108350841983	1.0
MR-IVW LD	tyrosine	HMDB0000158	methionine sulfoxide	HMDB0002005	met-d-Tyr	GCST90199625	20:42792364-43292364	-0.791286555270428	0.614789896973205	0.198064832729617	1.0
MR-IVW LD	tyrosine	HMDB0000158	methionine sulfoxide	HMDB0002005	met-d-Tyr	GCST90199625	22:31926825-32426825	0.775294669347401	0.673339692600574	0.249560784103458	1.0
MR-IVW LD	tyrosine	HMDB0000158	methionine sulfoxide	HMDB0002005	met-d-Tyr	GCST90199625	22:44074855-44574855	0.5446657286067	0.637735865700691	0.393070846231483	1.0
MR-IVW LD	n-acetylornithine	HMDB0003357	creatinine	HMDB0000562	M15630	GCST90200366	2:73124156-74349562	0.0809814895029659	0.0240066342372164	0.0007427399041176	1.0
MR-IVW LD	tyrosine	HMDB0000158	caffeine	HMDB0001847	met-d-Tyr	M00569	3:135701113-136607693	-0.44315792714513	0.512868162875828	0.387545224869936	1.0
MR-IVW LD	tyrosine	HMDB0000158	caffeine	HMDB0001847	met-d-Tyr	M00569	3:186140627-186640627	0.161741699800463	0.551119865986764	0.769156613641139	1.0
MR-IVW LD	tyrosine	HMDB0000158	caffeine	HMDB0001847	met-d-Tyr	M00569	4:99789651-100289651	0.574375311490776	0.440354405476262	0.192115015579546	1.0
MR-IVW LD	tyrosine	HMDB0000158	caffeine	HMDB0001847	met-d-Tyr	M00569	5:89941256-90441256	0.181022460102928	0.676866589950088	0.789128972796593	1.0
MR-IVW LD	tyrosine	HMDB0000158	caffeine	HMDB0001847	met-d-Tyr	M00569	6:43031486-43531486	0.909257204906802	0.660571473650243	0.168675987075346	1.0
MR-IVW LD	tyrosine	HMDB0000158	caffeine	HMDB0001847	met-d-Tyr	M00569	6:110683901-112778738	-0.0644609003860285	0.119269741785256	0.588877667229009	5.0
MR-IVW LD	tyrosine	HMDB0000158	caffeine	HMDB0001847	met-d-Tyr	M00569	7:27916442-28416442	0.136373442197102	0.535392032329375	0.798941699714328	1.0
MR-IVW LD	tyrosine	HMDB0000158	caffeine	HMDB0001847	met-d-Tyr	M00569	8:126236230-126736230	-0.98434461820192	0.457164236905492	0.0313066440353389	1.0
MR-IVW LD	tyrosine	HMDB0000158	caffeine	HMDB0001847	met-d-Tyr	M00569	9:21884651-22384651	-0.31919437640963	0.673083793733357	0.635338181209752	1.0
MR-IVW LD	tyrosine	HMDB0000158	caffeine	HMDB0001847	met-d-Tyr	M00569	10:64760672-65511176	-0.477816651132444	0.466957181788524	0.306186909543571	1.0
MR-IVW LD	tyrosine	HMDB0000158	caffeine	HMDB0001847	met-d-Tyr	M00569	11:61320783-61820783	-0.176263435467236	0.511163962854995	0.730223992825294	1.0
MR-IVW LD	tyrosine	HMDB0000158	caffeine	HMDB0001847	met-d-Tyr	M00569	12:21081549-21581549	0.148748784244117	0.40534043706522	0.713639548038237	1.0
MR-IVW LD	tyrosine	HMDB0000158	caffeine	HMDB0001847	met-d-Tyr	M00569	12:46690648-47449549	0.0507959517665718	0.422408441006228	0.904282604064546	1.0
MR-IVW LD	tyrosine	HMDB0000158	caffeine	HMDB0001847	met-d-Tyr	M00569	12:56615040-57115040	0.62652021322082	0.314528366151341	0.0463781370507649	1.0
MR-IVW LD	tyrosine	HMDB0000158	caffeine	HMDB0001847	met-d-Tyr	M00569	12:59740603-60240603	-0.438739041280452	0.724873198637276	0.545004156790748	1.0
MR-IVW LD	tyrosine	HMDB0000158	caffeine	HMDB0001847	met-d-Tyr	M00569	12:121174574-121674574	-0.426219783495475	0.275600762260232	0.12198105403758	1.0
MR-IVW LD	tyrosine	HMDB0000158	caffeine	HMDB0001847	met-d-Tyr	M00569	12:122076812-122576812	0.307037579278017	0.599904193358595	0.608783274507989	1.0
MR-IVW LD	tyrosine	HMDB0000158	caffeine	HMDB0001847	met-d-Tyr	M00569	14:102441854-102941854	-0.0255576561237129	0.651720231154723	0.96871842741797	1.0
MR-IVW LD	tyrosine	HMDB0000158	caffeine	HMDB0001847	met-d-Tyr	M00569	16:70194094-72795019	0.0437625562649809	0.186460908674058	0.814440834262624	4.0
MR-IVW LD	tyrosine	HMDB0000158	caffeine	HMDB0001847	met-d-Tyr	M00569	16:79505446-80005446	0.858555884441572	0.665380810442216	0.196938679952044	1.0
MR-IVW LD	tyrosine	HMDB0000158	caffeine	HMDB0001847	met-d-Tyr	M00569	20:42792364-43292364	-0.0949701828452589	0.654524233122759	0.88463346638621	1.0
MR-IVW LD	spermidine	HMDB0001257	lactate	HMDB0000190	bioa_033	met-d-Lactate	1:247760300-248289451	-0.0828046841866219	0.0226220304825509	0.0002518651054408	2.0
MR-IVW LD	spermidine	HMDB0001257	lactate	HMDB0000190	bioa_033	met-d-Lactate	19:54070939-54570939	-0.0292711345081482	0.0357791848882311	0.413297162992788	1.0
MR-IVW LD	arginine	HMDB0000517	alpha-tocopherol	HMDB0001893	bioa_002	GCST90200302	2:24182937-24682937	0.277847060204816	0.352720749474355	0.430857400171608	1.0
MR-IVW LD	arginine	HMDB0000517	alpha-tocopherol	HMDB0001893	bioa_002	GCST90200302	2:211333022-211833022	0.212265867048629	0.246437710132174	0.389052576764523	1.0
MR-IVW LD	arginine	HMDB0000517	alpha-tocopherol	HMDB0001893	bioa_002	GCST90200302	2:219037276-219788019	0.348552327740273	0.268726749194016	0.194613602465416	1.0
MR-IVW LD	arginine	HMDB0000517	alpha-tocopherol	HMDB0001893	bioa_002	GCST90200302	4:144583533-145083533	0.39827918930773	0.263501247911565	0.130663955860811	1.0
MR-IVW LD	arginine	HMDB0000517	alpha-tocopherol	HMDB0001893	bioa_002	GCST90200302	5:177386199-177886199	0.222108975370394	0.323326138125012	0.492114071892245	1.0
MR-IVW LD	arginine	HMDB0000517	alpha-tocopherol	HMDB0001893	bioa_002	GCST90200302	6:131339506-132265729	-0.104108968071663	0.122601077744458	0.395787562128865	2.0
MR-IVW LD	arginine	HMDB0000517	alpha-tocopherol	HMDB0001893	bioa_002	GCST90200302	6:135177817-135677817	0.20194592015122	0.305892754959081	0.509134882639527	1.0
MR-IVW LD	arginine	HMDB0000517	alpha-tocopherol	HMDB0001893	bioa_002	GCST90200302	10:99898951-100398951	0.151719198865991	0.341549168105799	0.656891518843992	1.0
MR-IVW LD	arginine	HMDB0000517	alpha-tocopherol	HMDB0001893	bioa_002	GCST90200302	12:46680313-47435518	-0.414359482832478	0.288920784161484	0.151525768552659	1.0
MR-IVW LD	arginine	HMDB0000517	alpha-tocopherol	HMDB0001893	bioa_002	GCST90200302	19:12757458-13257458	0.0432792591489592	0.186023219146188	0.816029202007909	1.0
MR-IVW LD	phenylalanine	HMDB0000159	cysteine	HMDB0000574	met-d-Phe	GCST90200439	2:211293055-211793055	-1.3842772710392	0.59905236727419	0.0208450981604467	1.0
MR-IVW LD	phenylalanine	HMDB0000159	cysteine	HMDB0000574	met-d-Phe	GCST90200439	6:17868392-18368392	0.153309979993058	0.641483148239581	0.811111013160905	1.0
MR-IVW LD	phenylalanine	HMDB0000159	cysteine	HMDB0000574	met-d-Phe	GCST90200439	11:57019429-57519429	0.0427761391726025	0.35869332969593	0.905072966854864	1.0
MR-IVW LD	phenylalanine	HMDB0000159	cysteine	HMDB0000574	met-d-Phe	GCST90200439	12:56671418-57171418	1.06999420370091	0.647314993919405	0.0983363598811982	1.0
MR-IVW LD	phenylalanine	HMDB0000159	cysteine	HMDB0000574	met-d-Phe	GCST90200439	12:102211009-102721004	0.0068687344570651	0.412273157471899	0.986707347918757	2.0
MR-IVW LD	phenylalanine	HMDB0000159	cysteine	HMDB0000574	met-d-Phe	GCST90200439	12:102890425-104124563	-0.118385507042034	0.116781350706823	0.310708546204697	12.0
MR-IVW LD	phenylalanine	HMDB0000159	cysteine	HMDB0000574	met-d-Phe	GCST90200439	12:104125826-104625826	0.261143295814199	0.673482322886302	0.698200473237561	1.0
MR-IVW LD	phenylalanine	HMDB0000159	cysteine	HMDB0000574	met-d-Phe	GCST90200439	14:55161744-55661744	0.215678332618197	0.350632979714678	0.538481173590385	1.0
MR-IVW LD	phenylalanine	HMDB0000159	cysteine	HMDB0000574	met-d-Phe	GCST90200439	14:55670870-56170870	0.785795191725289	0.632511584670812	0.21411070583789	1.0
MR-IVW LD	phenylalanine	HMDB0000159	cysteine	HMDB0000574	met-d-Phe	GCST90200439	16:16004626-16504626	-0.195569789278614	0.665963624593147	0.769014381853006	1.0
MR-IVW LD	arginine	HMDB0000517	alanine	HMDB0000161	bioa_002	GCST90200431	2:24182937-24682937	0.0376361612543235	0.351172659913809	0.914651884525122	1.0
MR-IVW LD	arginine	HMDB0000517	alanine	HMDB0000161	bioa_002	GCST90200431	2:211333022-211833022	0.243330198189829	0.245343485197677	0.321298021895787	1.0
MR-IVW LD	arginine	HMDB0000517	alanine	HMDB0000161	bioa_002	GCST90200431	2:219037276-219788019	0.265644441172344	0.267548876806514	0.320767504068715	1.0
MR-IVW LD	arginine	HMDB0000517	alanine	HMDB0000161	bioa_002	GCST90200431	4:144583533-145083533	0.151517519917062	0.262366273541172	0.563599172466635	1.0
MR-IVW LD	arginine	HMDB0000517	alanine	HMDB0000161	bioa_002	GCST90200431	5:177386199-177886199	-0.0291796071573594	0.321904205387474	0.927773192037037	1.0
MR-IVW LD	arginine	HMDB0000517	alanine	HMDB0000161	bioa_002	GCST90200431	6:131339506-132265729	-0.160689464475008	0.122041689725138	0.18794697520936	2.0
MR-IVW LD	arginine	HMDB0000517	alanine	HMDB0000161	bioa_002	GCST90200431	6:135177817-135677817	0.427701524050412	0.304510632835602	0.160154044415815	1.0
MR-IVW LD	arginine	HMDB0000517	alanine	HMDB0000161	bioa_002	GCST90200431	10:99898951-100398951	0.196480552852792	0.340034695954089	0.563382265666472	1.0
MR-IVW LD	arginine	HMDB0000517	alanine	HMDB0000161	bioa_002	GCST90200431	12:46680313-47435518	0.879310562712103	0.287515486318941	0.0022259156909638	1.0
MR-IVW LD	arginine	HMDB0000517	alanine	HMDB0000161	bioa_002	GCST90200431	19:12757458-13257458	-0.100011787025019	0.185197223476429	0.589177347321843	1.0
MR-IVW LD	glycochenodeoxycholate	HMDB0000637	aspartate	HMDB0000191	M32346	M15996	6:156877825-157377825	0.129610463022044	0.162562275654768	0.425278389628437	1.0
MR-IVW LD	histidine	HMDB0000177	hypoxanthine	HMDB0000157	met-d-His	M03127	1:168963261-169463261	-1.5807329428294	0.705684349477409	0.0250909228718925	1.0
MR-IVW LD	histidine	HMDB0000177	hypoxanthine	HMDB0000157	met-d-His	M03127	2:27491237-27991237	0.320038483978506	0.51206157436561	0.531971058097402	1.0
MR-IVW LD	histidine	HMDB0000177	hypoxanthine	HMDB0000157	met-d-His	M03127	2:211290507-212074453	-0.351558776952268	0.395503624071304	0.374062797490885	1.0
MR-IVW LD	histidine	HMDB0000177	hypoxanthine	HMDB0000157	met-d-His	M03127	3:148408762-149190142	0.216322136655267	0.395444338783349	0.584354264952155	2.0
MR-IVW LD	histidine	HMDB0000177	hypoxanthine	HMDB0000157	met-d-His	M03127	8:145389726-145889726	-0.0997005815233278	0.585740916449555	0.864842812437013	1.0
MR-IVW LD	histidine	HMDB0000177	hypoxanthine	HMDB0000157	met-d-His	M03127	12:46932531-47432531	0.735832590189304	0.681326472397504	0.280142180177538	1.0
MR-IVW LD	histidine	HMDB0000177	hypoxanthine	HMDB0000157	met-d-His	M03127	12:56610020-57110020	0.462193038595922	0.369754430876737	0.21129954733371	1.0
MR-IVW LD	histidine	HMDB0000177	hypoxanthine	HMDB0000157	met-d-His	M03127	12:95659569-96755187	-0.160168786737113	0.238039565790866	0.501032394030279	3.0
MR-IVW LD	histidine	HMDB0000177	hypoxanthine	HMDB0000157	met-d-His	M03127	14:21241151-21765620	0.657973583588329	0.685389149571178	0.337055214933677	1.0
MR-IVW LD	histidine	HMDB0000177	hypoxanthine	HMDB0000157	met-d-His	M03127	14:94599201-95099201	-0.341826683547726	0.590427907946072	0.562624686915215	1.0
MR-IVW LD	histidine	HMDB0000177	hypoxanthine	HMDB0000157	met-d-His	M03127	15:43028726-45092210	0.66777367566009	0.66777367566009	0.317310507862914	1.0
MR-IVW LD	histidine	HMDB0000177	hypoxanthine	HMDB0000157	met-d-His	M03127	20:38915692-39415692	-0.0481754781086213	0.602193476357803	0.936237255972029	1.0
MR-IVW LD	citrulline	HMDB0000904	1-(1-enyl-stearoyl)-2-arachidonoyl-gpe (p-18:0/20:4)*	HMDB0005779	M02132	GCST90200058	10:97115163-97871266	-0.0369090868275608	0.155871718135041	0.812818601407612	1.0
MR-IVW LD	mannose	HMDB0000169	histidine	HMDB0000177	M00584	M00059	2:27182547-28770083	0.11634692775516	0.055846525322477	0.0372208503797731	1.0
MR-IVW LD	hexanoylcarnitine (c6)	HMDB0000756	hexanoylcarnitine (c6)	HMDB0000756	M32328	GCST90199668	1:75967169-76725029	1.2210469784231	0.0436211127178205	2.0269723132315e-172	1.0
MR-IVW LD	hexanoylcarnitine (c6)	HMDB0000756	hexanoylcarnitine (c6)	HMDB0000756	M32328	GCST90199668	5:131427997-131927997	0.847143609235447	0.145640740527554	6.00327621194815e-09	1.0
MR-IVW LD	lactate	HMDB0000190	serine	HMDB0000187	met-d-Lactate	M32315	2:27348097-28101918	-2.1345636413912	0.551628806202218	0.0001090296140454	1.0
MR-IVW LD	lactate	HMDB0000190	serine	HMDB0000187	met-d-Lactate	M32315	6:135171067-135671067	0.776905592856829	0.532735263673255	0.144748686602996	1.0
MR-IVW LD	lactate	HMDB0000190	serine	HMDB0000187	met-d-Lactate	M32315	8:106333124-106833124	-0.240214120839391	0.690615597413254	0.727970796961298	1.0
MR-IVW LD	lactate	HMDB0000190	serine	HMDB0000187	met-d-Lactate	M32315	9:4513176-5186407	-0.170543861833477	0.372394931546147	0.646977554049645	2.0
MR-IVW LD	lactate	HMDB0000190	serine	HMDB0000187	met-d-Lactate	M32315	10:2727379-3389269	0.304127242770683	0.283978880790155	0.284191816538984	2.0
MR-IVW LD	lactate	HMDB0000190	serine	HMDB0000187	met-d-Lactate	M32315	11:118839742-119339742	1.57583990673168	0.697006112592861	0.0237673352613927	1.0
MR-IVW LD	lactate	HMDB0000190	serine	HMDB0000187	met-d-Lactate	M32315	12:111162908-111662908	-0.220187622789848	0.723473617738079	0.760862912213718	1.0
MR-IVW LD	lactate	HMDB0000190	serine	HMDB0000187	met-d-Lactate	M32315	12:111682800-113133476	0.280100648196538	0.396809251611765	0.480261302753426	1.0
MR-IVW LD	arginine	HMDB0000517	lactate	HMDB0000190	bioa_002	GCST90200408	2:24182937-24682937	-0.154810055209698	0.35219296638177	0.660255580510624	1.0
MR-IVW LD	arginine	HMDB0000517	lactate	HMDB0000190	bioa_002	GCST90200408	2:211333022-211833022	-0.429621644507129	0.246028030333093	0.0807709111576449	1.0
MR-IVW LD	arginine	HMDB0000517	lactate	HMDB0000190	bioa_002	GCST90200408	2:219037276-219788019	0.365352198332804	0.268314920935087	0.173306971820972	1.0
MR-IVW LD	arginine	HMDB0000517	lactate	HMDB0000190	bioa_002	GCST90200408	4:144583533-145083533	-0.0449922614866132	0.263136311071677	0.864235860968497	1.0
MR-IVW LD	arginine	HMDB0000517	lactate	HMDB0000190	bioa_002	GCST90200408	5:177386199-177886199	-0.472107896097736	0.322801193988632	0.143594786184949	1.0
MR-IVW LD	arginine	HMDB0000517	lactate	HMDB0000190	bioa_002	GCST90200408	6:131339506-132265729	-0.044734501492359	0.122408339208768	0.714773243782817	2.0
MR-IVW LD	arginine	HMDB0000517	lactate	HMDB0000190	bioa_002	GCST90200408	6:135177817-135677817	0.192972477360458	0.305427771282185	0.52751070209796	1.0
MR-IVW LD	arginine	HMDB0000517	lactate	HMDB0000190	bioa_002	GCST90200408	10:99898951-100398951	-0.130079526294607	0.341030283319271	0.702883452522197	1.0
MR-IVW LD	arginine	HMDB0000517	lactate	HMDB0000190	bioa_002	GCST90200408	12:46680313-47435518	-0.0631302221165716	0.288516305173077	0.826798139428364	1.0
MR-IVW LD	arginine	HMDB0000517	lactate	HMDB0000190	bioa_002	GCST90200408	19:12757458-13257458	0.236502502148926	0.185722306959881	0.202869040204333	1.0
MR-IVW LD	3-methyl-2-oxovalerate	HMDB0000491	retinol (vitamin a)	HMDB0000305	M15676	GCST90200405	4:88976422-89476422	-0.0810532421888761	0.127679886245612	0.525548388400603	1.0
MR-IVW LD	inosine	HMDB0000195	glutamate	HMDB0000148	M01123	bioa_007	6:85876680-86677325	0.0473702174052753	0.0428689750273982	0.26915958912879	1.0
MR-IVW LD	alanine	HMDB0000161	cystine	HMDB0000192	bioa_001	GCST90200382	1:206985954-207485954	-0.266967992758536	0.352428522781288	0.4487446108222	1.0
MR-IVW LD	alanine	HMDB0000161	cystine	HMDB0000192	bioa_001	GCST90200382	2:27143030-28594285	-0.201891148766074	0.339786073539056	0.552397515431469	1.0
MR-IVW LD	alanine	HMDB0000161	cystine	HMDB0000192	bioa_001	GCST90200382	2:64958074-65458074	-0.539268369964245	0.302877492436467	0.074996871513425	1.0
MR-IVW LD	alanine	HMDB0000161	cystine	HMDB0000192	bioa_001	GCST90200382	3:71155270-71655270	-0.181535457014987	0.516348151827665	0.725156500310541	1.0
MR-IVW LD	alanine	HMDB0000161	cystine	HMDB0000192	bioa_001	GCST90200382	4:88976422-89476422	-0.540722497118117	0.528317317236369	0.306080692662027	1.0
MR-IVW LD	alanine	HMDB0000161	cystine	HMDB0000192	bioa_001	GCST90200382	7:72732874-73232874	0.403488035222635	0.462984102091566	0.383484282302026	1.0
MR-IVW LD	alanine	HMDB0000161	cystine	HMDB0000192	bioa_001	GCST90200382	8:145568681-146068681	0.0935056313239372	0.529819212064925	0.859912208910595	1.0
MR-IVW LD	alanine	HMDB0000161	cystine	HMDB0000192	bioa_001	GCST90200382	9:4040541-4540541	0.0498939306318623	0.47173522596538	0.915767369788265	1.0
MR-IVW LD	alanine	HMDB0000161	cystine	HMDB0000192	bioa_001	GCST90200382	12:46636543-47713425	0.182615704474269	0.209546185458288	0.383491093249367	2.0
MR-IVW LD	alanine	HMDB0000161	cystine	HMDB0000192	bioa_001	GCST90200382	12:56615040-57115040	-0.0039645541636242	0.259508398975868	0.987811055333945	1.0
MR-IVW LD	alanine	HMDB0000161	cystine	HMDB0000192	bioa_001	GCST90200382	12:59727701-60227701	0.142759985264007	0.37960490707145	0.706861002714432	1.0
MR-IVW LD	alanine	HMDB0000161	cystine	HMDB0000192	bioa_001	GCST90200382	14:75116447-75616447	-0.0011471836095248	0.54010357625845	0.998305289128879	1.0
MR-IVW LD	alanine	HMDB0000161	cystine	HMDB0000192	bioa_001	GCST90200382	16:69621701-70931491	-0.847828493368972	0.32467509023977	0.0090195130368875	2.0
MR-IVW LD	alanine	HMDB0000161	cystine	HMDB0000192	bioa_001	GCST90200382	17:40568584-41068584	-0.324232417124809	0.551075697306069	0.556288829606293	1.0
MR-IVW LD	alanine	HMDB0000161	cystine	HMDB0000192	bioa_001	GCST90200382	22:18906543-19406543	-1.12391534054161	0.595125486063613	0.0589541568877807	1.0
MR-IVW LD	citrate	HMDB0000094	tyrosine	HMDB0000158	met-d-Citrate	met-d-Tyr	1:54822726-55322726	-0.148640570168497	0.180096972722343	0.40918068519549	1.0
MR-IVW LD	citrate	HMDB0000094	tyrosine	HMDB0000158	met-d-Citrate	met-d-Tyr	1:206967359-207467359	0.0799073499960298	0.0761734766033939	0.294169822469014	1.0
MR-IVW LD	citrate	HMDB0000094	tyrosine	HMDB0000158	met-d-Citrate	met-d-Tyr	2:6909613-7409613	-0.0103137884191266	0.179021870276906	0.954057778015916	1.0
MR-IVW LD	citrate	HMDB0000094	tyrosine	HMDB0000158	met-d-Citrate	met-d-Tyr	2:211290507-211790507	0.699844790430521	0.108086207426287	9.488983473091888e-11	1.0
MR-IVW LD	citrate	HMDB0000094	tyrosine	HMDB0000158	met-d-Citrate	met-d-Tyr	2:241907241-242693157	-0.194315142644829	0.159653541834216	0.223564224232153	1.0
MR-IVW LD	citrate	HMDB0000094	tyrosine	HMDB0000158	met-d-Citrate	met-d-Tyr	4:77164144-77664144	-0.477917782764309	0.148740201847847	0.0013130859400954	1.0
MR-IVW LD	citrate	HMDB0000094	tyrosine	HMDB0000158	met-d-Citrate	met-d-Tyr	5:14438417-15122542	-0.0109075885305462	0.031372443800029	0.728080104914735	5.0
MR-IVW LD	citrate	HMDB0000094	tyrosine	HMDB0000158	met-d-Citrate	met-d-Tyr	5:43252947-44074677	0.0456633529715671	0.102931786072345	0.657312046227941	1.0
MR-IVW LD	citrate	HMDB0000094	tyrosine	HMDB0000158	met-d-Citrate	met-d-Tyr	5:176569252-177069252	0.198197951146281	0.176284635144263	0.260883045873996	1.0
MR-IVW LD	citrate	HMDB0000094	tyrosine	HMDB0000158	met-d-Citrate	met-d-Tyr	6:18111878-18611878	-0.220919123412381	0.12820414447192	0.0848555481882444	1.0
MR-IVW LD	citrate	HMDB0000094	tyrosine	HMDB0000158	met-d-Citrate	met-d-Tyr	6:160159894-160659894	0.110402480609706	0.161504053105044	0.494234394566089	1.0
MR-IVW LD	citrate	HMDB0000094	tyrosine	HMDB0000158	met-d-Citrate	met-d-Tyr	7:72772933-73272933	-0.343372726021148	0.0979785610636045	0.0004573453127228	1.0
MR-IVW LD	citrate	HMDB0000094	tyrosine	HMDB0000158	met-d-Citrate	met-d-Tyr	8:126256694-126756694	-0.781993406112551	0.0921182085049348	2.08385076815982e-17	1.0
MR-IVW LD	citrate	HMDB0000094	tyrosine	HMDB0000158	met-d-Citrate	met-d-Tyr	9:95648531-96148531	0.593093999172474	0.159400473252477	0.000198608864161	1.0
MR-IVW LD	citrate	HMDB0000094	tyrosine	HMDB0000158	met-d-Citrate	met-d-Tyr	9:135899500-136399500	0.71250200118268	0.159029969275694	7.45381311521394e-06	1.0
MR-IVW LD	citrate	HMDB0000094	tyrosine	HMDB0000158	met-d-Citrate	met-d-Tyr	10:5959218-6459218	0.003839086848983	0.178856178597151	0.982874995150748	1.0
MR-IVW LD	citrate	HMDB0000094	tyrosine	HMDB0000158	met-d-Citrate	met-d-Tyr	10:64654071-65607438	-0.892903318964416	0.124454130345813	7.25414094087137e-13	1.0
MR-IVW LD	citrate	HMDB0000094	tyrosine	HMDB0000158	met-d-Citrate	met-d-Tyr	10:94589724-95089724	0.252714094178703	0.166812117903169	0.12978191466598	1.0
MR-IVW LD	citrate	HMDB0000094	tyrosine	HMDB0000158	met-d-Citrate	met-d-Tyr	11:13111524-13611524	-0.385715216153665	0.154050123245017	0.0122857283768194	1.0
MR-IVW LD	citrate	HMDB0000094	tyrosine	HMDB0000158	met-d-Citrate	met-d-Tyr	11:61356683-61856683	-0.970551183990962	0.1276013357082	2.8244513093783902e-14	1.0
MR-IVW LD	citrate	HMDB0000094	tyrosine	HMDB0000158	met-d-Citrate	met-d-Tyr	12:20812570-21569526	-0.262285531439827	0.120375132817877	0.0293390023864698	1.0
MR-IVW LD	citrate	HMDB0000094	tyrosine	HMDB0000158	met-d-Citrate	met-d-Tyr	12:120844110-121665390	1.29106271665436	0.0901913722196574	1.7711890561297302e-46	1.0
MR-IVW LD	citrate	HMDB0000094	tyrosine	HMDB0000158	met-d-Citrate	met-d-Tyr	14:55030981-55530981	-0.365274671295345	0.163898375993599	0.0258361632015306	1.0
MR-IVW LD	citrate	HMDB0000094	tyrosine	HMDB0000158	met-d-Citrate	met-d-Tyr	14:94594947-95094947	0.0985140195738776	0.171782737299241	0.566319518781914	1.0
MR-IVW LD	citrate	HMDB0000094	tyrosine	HMDB0000158	met-d-Citrate	met-d-Tyr	14:102387585-102887585	0.93739611369692	0.161110779260691	5.94375117166581e-09	1.0
MR-IVW LD	citrate	HMDB0000094	tyrosine	HMDB0000158	met-d-Citrate	met-d-Tyr	15:42429423-42929423	0.396612804361751	0.152477549927423	0.0092919234561337	1.0
MR-IVW LD	citrate	HMDB0000094	tyrosine	HMDB0000158	met-d-Citrate	met-d-Tyr	15:43028726-45186579	0.274341476436005	0.102563670090943	0.0074764771987882	1.0
MR-IVW LD	citrate	HMDB0000094	tyrosine	HMDB0000158	met-d-Citrate	met-d-Tyr	16:58436602-58936602	0.129790179488351	0.186492242811588	0.486457110204147	1.0
MR-IVW LD	citrate	HMDB0000094	tyrosine	HMDB0000158	met-d-Citrate	met-d-Tyr	17:6092241-7020419	0.0619268409212541	0.0222022367880975	0.0052835763209703	13.0
MR-IVW LD	citrate	HMDB0000094	tyrosine	HMDB0000158	met-d-Citrate	met-d-Tyr	17:57343504-58184169	-0.451383782927716	0.125139565713796	0.0003097064622822	1.0
MR-IVW LD	citrate	HMDB0000094	tyrosine	HMDB0000158	met-d-Citrate	met-d-Tyr	18:76910235-77410235	-0.0141336697924174	0.166050529444145	0.932168629640685	1.0
MR-IVW LD	citrate	HMDB0000094	tyrosine	HMDB0000158	met-d-Citrate	met-d-Tyr	20:62104494-62604494	0.398178296973298	0.181711223204911	0.0284322815961224	1.0
MR-IVW LD	citrate	HMDB0000094	tyrosine	HMDB0000158	met-d-Citrate	met-d-Tyr	22:18883605-19740639	0.0466682239292082	0.0474947145788732	0.325805200875307	1.0
MR-IVW LD	acetate	HMDB0000042	cysteine	HMDB0000574	met-d-Acetate	GCST90200439	2:27480940-27980940	1.82626131699345	0.676543856983838	0.0069464989806441	1.0
MR-IVW LD	acetate	HMDB0000042	cysteine	HMDB0000574	met-d-Acetate	GCST90200439	2:136358646-136858646	-0.131642467984684	0.620592737717196	0.832010479862538	1.0
MR-IVW LD	acetate	HMDB0000042	cysteine	HMDB0000574	met-d-Acetate	GCST90200439	9:4513491-5013491	0.0640621030314556	0.5020064395084	0.89845594386384	1.0
MR-IVW LD	acetate	HMDB0000042	cysteine	HMDB0000574	met-d-Acetate	GCST90200439	12:111634608-112523499	0.301688338013014	0.593813070952002	0.611416380591101	1.0
MR-IVW LD	acetate	HMDB0000042	cysteine	HMDB0000574	met-d-Acetate	GCST90200439	12:112590766-113090766	0.338058751650399	0.603939782126527	0.575646065827282	1.0
MR-IVW LD	acetate	HMDB0000042	cysteine	HMDB0000574	met-d-Acetate	GCST90200439	15:43683941-44183941	0.442721900102154	0.652971633844493	0.497764767606396	1.0
MR-IVW LD	acetate	HMDB0000042	cysteine	HMDB0000574	met-d-Acetate	GCST90200439	20:23910811-24695002	-0.23309732419454	0.58782826474965	0.691706825725818	1.0
MR-IVW LD	acetate	HMDB0000042	cysteine	HMDB0000574	met-d-Acetate	GCST90200439	20:24698737-26432690	-0.222046507318173	0.233956870344605	0.34257401124496	3.0
MR-IVW LD	acetate	HMDB0000042	cysteine	HMDB0000574	met-d-Acetate	GCST90200439	20:32973832-34017690	0.423642960624102	0.517741609812758	0.413213470464169	1.0
MR-IVW LD	myo-inositol	HMDB0000211	choline phosphate	HMDB0001565	M19934	GCST90200363	16:24681798-25181798	-0.107455089929599	0.132880166250961	0.418709812679872	1.0
MR-IVW LD	myo-inositol	HMDB0000211	choline phosphate	HMDB0001565	M19934	GCST90200363	19:18368867-18868867	-0.0655125663367316	0.132237345095299	0.620306130451831	1.0
MR-IVW LD	glycine	HMDB0000123	n-acetylglucosaminylasparagine	HMDB0000489	met-d-Gly	GCST90200316	1:11606378-12106378	-1.33248597603774	0.663017995370271	0.0444599614323581	1.0
MR-IVW LD	glycine	HMDB0000123	n-acetylglucosaminylasparagine	HMDB0000489	met-d-Gly	GCST90200316	1:75982013-76482013	0.400726186248789	0.375155804557111	0.285448630697351	1.0
MR-IVW LD	glycine	HMDB0000123	n-acetylglucosaminylasparagine	HMDB0000489	met-d-Gly	GCST90200316	1:120004506-120504506	-0.38943757464348	0.456685114815831	0.393798754808286	2.0
MR-IVW LD	glycine	HMDB0000123	n-acetylglucosaminylasparagine	HMDB0000489	met-d-Gly	GCST90200316	1:151589838-152089838	-0.904905103448506	0.727508036770355	0.21355769291438	1.0
MR-IVW LD	glycine	HMDB0000123	n-acetylglucosaminylasparagine	HMDB0000489	met-d-Gly	GCST90200316	2:165276338-165776338	0.14035429999125	0.597167099578431	0.814182697719076	1.0
MR-IVW LD	glycine	HMDB0000123	n-acetylglucosaminylasparagine	HMDB0000489	met-d-Gly	GCST90200316	2:208538752-212979649	0.129906804304754	0.0307874587762776	2.44875694405871e-05	61.0
MR-IVW LD	glycine	HMDB0000123	n-acetylglucosaminylasparagine	HMDB0000489	met-d-Gly	GCST90200316	2:226790540-227290540	0.663472989646317	0.662890300196289	0.316885303811368	1.0
MR-IVW LD	glycine	HMDB0000123	n-acetylglucosaminylasparagine	HMDB0000489	met-d-Gly	GCST90200316	3:12110357-12610357	0.346157938834523	0.675651838525885	0.608418796242001	1.0
MR-IVW LD	glycine	HMDB0000123	n-acetylglucosaminylasparagine	HMDB0000489	met-d-Gly	GCST90200316	3:48534270-49826414	0.677519503395992	0.606567391655301	0.264005796289691	1.0
MR-IVW LD	glycine	HMDB0000123	n-acetylglucosaminylasparagine	HMDB0000489	met-d-Gly	GCST90200316	3:125116791-126249375	0.224376849890869	0.1647935260671	0.173335681288525	5.0
MR-IVW LD	glycine	HMDB0000123	n-acetylglucosaminylasparagine	HMDB0000489	met-d-Gly	GCST90200316	4:102676923-103438709	0.420456728336445	0.565005563560554	0.456777341326107	1.0
MR-IVW LD	glycine	HMDB0000123	n-acetylglucosaminylasparagine	HMDB0000489	met-d-Gly	GCST90200316	5:90005685-90505685	-0.0478851445941671	0.562430767454449	0.93215038851117	1.0
MR-IVW LD	glycine	HMDB0000123	n-acetylglucosaminylasparagine	HMDB0000489	met-d-Gly	GCST90200316	5:131427047-131927047	-0.611296398075096	0.64845360511818	0.345835016795585	1.0
MR-IVW LD	glycine	HMDB0000123	n-acetylglucosaminylasparagine	HMDB0000489	met-d-Gly	GCST90200316	6:131620261-132120261	1.75175953646745	0.734303176363068	0.0170509147500552	1.0
MR-IVW LD	glycine	HMDB0000123	n-acetylglucosaminylasparagine	HMDB0000489	met-d-Gly	GCST90200316	6:160518860-161018860	-0.759395533185125	0.637462653752765	0.233544284126324	1.0
MR-IVW LD	glycine	HMDB0000123	n-acetylglucosaminylasparagine	HMDB0000489	met-d-Gly	GCST90200316	7:55560073-56715237	-0.165805355207289	0.264002099880578	0.529974073328498	2.0
MR-IVW LD	glycine	HMDB0000123	n-acetylglucosaminylasparagine	HMDB0000489	met-d-Gly	GCST90200316	8:8915380-9434231	0.33377938165663	0.217280424974236	0.124497017588733	2.0
MR-IVW LD	glycine	HMDB0000123	n-acetylglucosaminylasparagine	HMDB0000489	met-d-Gly	GCST90200316	8:17169461-17669461	0.726652508050967	0.585583257649842	0.214641277198786	1.0
MR-IVW LD	glycine	HMDB0000123	n-acetylglucosaminylasparagine	HMDB0000489	met-d-Gly	GCST90200316	8:126212070-126756694	0.953915046201508	0.243421627167225	8.89994500857938e-05	2.0
MR-IVW LD	glycine	HMDB0000123	n-acetylglucosaminylasparagine	HMDB0000489	met-d-Gly	GCST90200316	9:5668443-7086536	-0.0154698078184206	0.16918133180502	0.927143604849424	4.0
MR-IVW LD	glycine	HMDB0000123	n-acetylglucosaminylasparagine	HMDB0000489	met-d-Gly	GCST90200316	11:8005408-8505408	0.241691710138069	0.556609948608278	0.664127988840767	1.0
MR-IVW LD	glycine	HMDB0000123	n-acetylglucosaminylasparagine	HMDB0000489	met-d-Gly	GCST90200316	12:115016-615016	-0.098792639224959	0.631848275083779	0.875753202933924	1.0
MR-IVW LD	glycine	HMDB0000123	n-acetylglucosaminylasparagine	HMDB0000489	met-d-Gly	GCST90200316	12:21136493-21636493	-1.17551857330447	0.653654260243425	0.0721168523972213	1.0
MR-IVW LD	glycine	HMDB0000123	n-acetylglucosaminylasparagine	HMDB0000489	met-d-Gly	GCST90200316	12:46468358-47667420	0.353840183953917	0.342412268179318	0.30142856920259	2.0
MR-IVW LD	glycine	HMDB0000123	n-acetylglucosaminylasparagine	HMDB0000489	met-d-Gly	GCST90200316	12:56615338-57115338	-0.266371013140404	0.395459668070083	0.500582730066507	1.0
MR-IVW LD	glycine	HMDB0000123	n-acetylglucosaminylasparagine	HMDB0000489	met-d-Gly	GCST90200316	12:57516305-58016305	1.03168602553302	0.627626650365567	0.10021971478725	1.0
MR-IVW LD	glycine	HMDB0000123	n-acetylglucosaminylasparagine	HMDB0000489	met-d-Gly	GCST90200316	12:59343804-59843804	0.342635803273709	0.672226559626312	0.610259645621247	1.0
MR-IVW LD	glycine	HMDB0000123	n-acetylglucosaminylasparagine	HMDB0000489	met-d-Gly	GCST90200316	13:50472895-50972895	0.232721852099569	0.689031684592089	0.735550060027273	1.0
MR-IVW LD	glycine	HMDB0000123	n-acetylglucosaminylasparagine	HMDB0000489	met-d-Gly	GCST90200316	14:100551720-101051720	0.432975267567895	0.690243815399146	0.530476539935301	1.0
MR-IVW LD	glycine	HMDB0000123	n-acetylglucosaminylasparagine	HMDB0000489	met-d-Gly	GCST90200316	15:42451374-42951374	-0.654928722875435	0.651494618333065	0.314766318774431	1.0
MR-IVW LD	glycine	HMDB0000123	n-acetylglucosaminylasparagine	HMDB0000489	met-d-Gly	GCST90200316	15:43028726-44613739	-0.130570181471717	0.474967506342361	0.783390456405443	1.0
MR-IVW LD	glycine	HMDB0000123	n-acetylglucosaminylasparagine	HMDB0000489	met-d-Gly	GCST90200316	15:58180763-58713267	0.336052041745263	0.385417891663664	0.383254182714023	2.0
MR-IVW LD	glycine	HMDB0000123	n-acetylglucosaminylasparagine	HMDB0000489	met-d-Gly	GCST90200316	16:79678196-80178196	0.112635719781244	0.648889230673805	0.862193701388275	1.0
MR-IVW LD	glycine	HMDB0000123	n-acetylglucosaminylasparagine	HMDB0000489	met-d-Gly	GCST90200316	16:80626853-81422810	0.171359349454256	0.169768294529936	0.312796299854368	2.0
MR-IVW LD	glycine	HMDB0000123	n-acetylglucosaminylasparagine	HMDB0000489	met-d-Gly	GCST90200316	17:45235982-45996386	-0.158288701460879	0.372419207967926	0.670816047343565	1.0
MR-IVW LD	glycine	HMDB0000123	n-acetylglucosaminylasparagine	HMDB0000489	met-d-Gly	GCST90200316	19:17984588-18484588	0.221525245477011	0.461024962030585	0.630867660838806	1.0
MR-IVW LD	leucine	HMDB0000687	glutamine	HMDB0000641	met-d-Leu	met-d-Gln	1:100446185-100946185	0.26683976766372	0.178708207923311	0.135395573535163	1.0
MR-IVW LD	leucine	HMDB0000687	glutamine	HMDB0000641	met-d-Leu	met-d-Gln	2:27480940-28253616	-1.58992211305047	0.0847423786124904	1.54970621833005e-78	1.0
MR-IVW LD	leucine	HMDB0000687	glutamine	HMDB0000641	met-d-Leu	met-d-Gln	2:64975088-65475088	0.327237591737776	0.151913072110162	0.0312314825228358	1.0
MR-IVW LD	leucine	HMDB0000687	glutamine	HMDB0000641	met-d-Leu	met-d-Gln	2:165251927-165751927	-0.023284001971927	0.124780637152929	0.851974674705123	1.0
MR-IVW LD	leucine	HMDB0000687	glutamine	HMDB0000641	met-d-Leu	met-d-Gln	3:136107693-136607693	-0.575859757114016	0.183371820645815	0.0016872077848069	1.0
MR-IVW LD	leucine	HMDB0000687	glutamine	HMDB0000641	met-d-Leu	met-d-Gln	4:86953335-87453335	0.297171041923429	0.16294091062082	0.0681828623211723	1.0
MR-IVW LD	leucine	HMDB0000687	glutamine	HMDB0000641	met-d-Leu	met-d-Gln	4:87663610-88163610	0.257921619030593	0.166877243865783	0.122206775255041	1.0
MR-IVW LD	leucine	HMDB0000687	glutamine	HMDB0000641	met-d-Leu	met-d-Gln	4:88670985-89475171	-0.0305865061990737	0.0383665968903886	0.425324970263761	3.0
MR-IVW LD	leucine	HMDB0000687	glutamine	HMDB0000641	met-d-Leu	met-d-Gln	8:76204025-76704025	0.423840842581492	0.177781269414798	0.0171229073732557	1.0
MR-IVW LD	leucine	HMDB0000687	glutamine	HMDB0000641	met-d-Leu	met-d-Gln	12:56220625-57115338	-4.30618451776857	0.105019728992793	0.0	2.0
MR-IVW LD	leucine	HMDB0000687	glutamine	HMDB0000641	met-d-Leu	met-d-Gln	12:111660219-112160219	-0.415505354986498	0.171535221715741	0.0154237044671035	1.0
MR-IVW LD	leucine	HMDB0000687	glutamine	HMDB0000641	met-d-Leu	met-d-Gln	16:69315747-70908300	0.370650485227174	0.0682828678942676	5.69372718792303e-08	1.0
MR-IVW LD	leucine	HMDB0000687	glutamine	HMDB0000641	met-d-Leu	met-d-Gln	16:71899923-72399923	-0.101938021759758	0.102912314241497	0.32191377019032	1.0
MR-IVW LD	leucine	HMDB0000687	glutamine	HMDB0000641	met-d-Leu	met-d-Gln	17:6935779-7435779	-0.564277351276948	0.106180171796273	1.07045601225636e-07	1.0
MR-IVW LD	leucine	HMDB0000687	glutamine	HMDB0000641	met-d-Leu	met-d-Gln	19:13901809-14401809	0.479526926046411	0.169260226384569	0.0046102559101889	1.0
MR-IVW LD	leucine	HMDB0000687	glutamine	HMDB0000641	met-d-Leu	met-d-Gln	19:49054215-49554215	-0.081275252914057	0.13680286516183	0.552441951876299	1.0
MR-IVW LD	leucine	HMDB0000687	glutamine	HMDB0000641	met-d-Leu	met-d-Gln	22:18665282-19165282	0.0646150210751293	0.174084109518433	0.710509965806155	1.0
MR-IVW LD	alanine	HMDB0000161	3-(4-hydroxyphenyl)lactate	HMDB0000755	M32339	M32197	2:27480940-27980940	0.285513524721871	0.130234239346818	0.0283572966980009	1.0
MR-IVW LD	alanine	HMDB0000161	3-(4-hydroxyphenyl)lactate	HMDB0000755	M32339	M32197	12:46962370-47462370	0.361476096703074	0.1737865849534	0.0375255328698742	1.0
MR-IVW LD	isoleucine	HMDB0000172	uridine	HMDB0000296	bioa_010	M00606	2:27480940-27980940	0.207006697819279	0.351911386292776	0.556374370426908	1.0
MR-IVW LD	isoleucine	HMDB0000172	uridine	HMDB0000296	bioa_010	M00606	4:88976422-89476422	-0.286489828879224	0.270573727274824	0.289680155734689	1.0
MR-IVW LD	isoleucine	HMDB0000172	uridine	HMDB0000296	bioa_010	M00606	12:56615040-57115040	0.343161542953228	0.549058468725164	0.5319710580974	1.0
MR-IVW LD	isoleucine	HMDB0000172	uridine	HMDB0000296	bioa_010	M00606	16:70059237-70559237	0.42516085642162	0.356586524740713	0.233140619428362	1.0
MR-IVW LD	glycine	HMDB0000123	5-oxoproline	HMDB0000267	met-d-Gly	GCST90200280	1:11606378-12106378	0.997594819448826	0.658936441942551	0.13003929383333	1.0
MR-IVW LD	glycine	HMDB0000123	5-oxoproline	HMDB0000267	met-d-Gly	GCST90200280	1:75982013-76482013	-0.279740969231869	0.372819098326908	0.453050139921707	1.0
MR-IVW LD	glycine	HMDB0000123	5-oxoproline	HMDB0000267	met-d-Gly	GCST90200280	1:120004506-120504506	-0.466131935339462	0.453793241393254	0.304330948157143	2.0
MR-IVW LD	glycine	HMDB0000123	5-oxoproline	HMDB0000267	met-d-Gly	GCST90200280	1:151589838-152089838	-0.124412490826501	0.723018066126382	0.86337948320783	1.0
MR-IVW LD	glycine	HMDB0000123	5-oxoproline	HMDB0000267	met-d-Gly	GCST90200280	2:165276338-165776338	0.91016674233799	0.593343628254525	0.125038933704543	1.0
MR-IVW LD	glycine	HMDB0000123	5-oxoproline	HMDB0000267	met-d-Gly	GCST90200280	2:208538752-212979649	-0.0428626399067486	0.0306188775746902	0.161550375427401	61.0
MR-IVW LD	glycine	HMDB0000123	5-oxoproline	HMDB0000267	met-d-Gly	GCST90200280	2:226790540-227290540	0.0403707351610856	0.658778108996808	0.95113523615947	1.0
MR-IVW LD	glycine	HMDB0000123	5-oxoproline	HMDB0000267	met-d-Gly	GCST90200280	3:12110357-12610357	0.657639951148187	0.671391108244467	0.327323896487746	1.0
MR-IVW LD	glycine	HMDB0000123	5-oxoproline	HMDB0000267	met-d-Gly	GCST90200280	3:48534270-49826414	0.891924595306919	0.602733815151141	0.138927029224955	1.0
MR-IVW LD	glycine	HMDB0000123	5-oxoproline	HMDB0000267	met-d-Gly	GCST90200280	3:125116791-126249375	0.0051253321493292	0.163771946791795	0.975033844126936	5.0
MR-IVW LD	glycine	HMDB0000123	5-oxoproline	HMDB0000267	met-d-Gly	GCST90200280	4:102676923-103438709	-0.807321207795202	0.56141489832809	0.150430726662342	1.0
MR-IVW LD	glycine	HMDB0000123	5-oxoproline	HMDB0000267	met-d-Gly	GCST90200280	5:90005685-90505685	-0.971138855039024	0.558805457922603	0.0822313215309513	1.0
MR-IVW LD	glycine	HMDB0000123	5-oxoproline	HMDB0000267	met-d-Gly	GCST90200280	5:131427047-131927047	0.551667180615077	0.644398011410531	0.391944148301534	1.0
MR-IVW LD	glycine	HMDB0000123	5-oxoproline	HMDB0000267	met-d-Gly	GCST90200280	6:131620261-132120261	1.2930998343519	0.729819294174082	0.0764263953740643	1.0
MR-IVW LD	glycine	HMDB0000123	5-oxoproline	HMDB0000267	met-d-Gly	GCST90200280	6:160518860-161018860	-0.0758165773804329	0.6335240268928	0.904741118470313	1.0
MR-IVW LD	glycine	HMDB0000123	5-oxoproline	HMDB0000267	met-d-Gly	GCST90200280	7:55560073-56715237	-0.109138258532314	0.262354120455274	0.677412947392279	2.0
MR-IVW LD	glycine	HMDB0000123	5-oxoproline	HMDB0000267	met-d-Gly	GCST90200280	8:8915380-9434231	-0.333245232873396	0.215916408150363	0.122733923793931	2.0
MR-IVW LD	glycine	HMDB0000123	5-oxoproline	HMDB0000267	met-d-Gly	GCST90200280	8:17169461-17669461	0.757277010813438	0.581910244390911	0.193133909121129	1.0
MR-IVW LD	glycine	HMDB0000123	5-oxoproline	HMDB0000267	met-d-Gly	GCST90200280	8:126212070-126756694	0.413259453882231	0.242016296217048	0.0877163990702497	2.0
MR-IVW LD	glycine	HMDB0000123	5-oxoproline	HMDB0000267	met-d-Gly	GCST90200280	9:5668443-7086536	-0.0268919501036761	0.168119701107413	0.87291482015643	4.0
MR-IVW LD	glycine	HMDB0000123	5-oxoproline	HMDB0000267	met-d-Gly	GCST90200280	11:8005408-8505408	1.49783453974919	0.55288360701401	0.0067459543494296	1.0
MR-IVW LD	glycine	HMDB0000123	5-oxoproline	HMDB0000267	met-d-Gly	GCST90200280	12:115016-615016	-0.0097144737391312	0.627891111204613	0.987655949800588	1.0
MR-IVW LD	glycine	HMDB0000123	5-oxoproline	HMDB0000267	met-d-Gly	GCST90200280	12:21136493-21636493	-1.6524334300146	0.649433668048364	0.0109458698491875	1.0
MR-IVW LD	glycine	HMDB0000123	5-oxoproline	HMDB0000267	met-d-Gly	GCST90200280	12:46468358-47667420	0.447542492993435	0.340228133757636	0.188369181178845	2.0
MR-IVW LD	glycine	HMDB0000123	5-oxoproline	HMDB0000267	met-d-Gly	GCST90200280	12:56615338-57115338	-2.3369554745371	0.392149886627985	2.53254857410957e-09	1.0
MR-IVW LD	glycine	HMDB0000123	5-oxoproline	HMDB0000267	met-d-Gly	GCST90200280	12:57516305-58016305	-0.320913952258999	0.623788446551839	0.606930701824751	1.0
MR-IVW LD	glycine	HMDB0000123	5-oxoproline	HMDB0000267	met-d-Gly	GCST90200280	12:59343804-59843804	0.159011427292431	0.668023880261317	0.811855848843272	1.0
MR-IVW LD	glycine	HMDB0000123	5-oxoproline	HMDB0000267	met-d-Gly	GCST90200280	13:50472895-50972895	-0.760153907193434	0.68466900216014	0.26689121951572	1.0
MR-IVW LD	glycine	HMDB0000123	5-oxoproline	HMDB0000267	met-d-Gly	GCST90200280	14:100551720-101051720	0.339164174355374	0.685926312598151	0.620980268330458	1.0
MR-IVW LD	glycine	HMDB0000123	5-oxoproline	HMDB0000267	met-d-Gly	GCST90200280	15:42451374-42951374	-0.558413624602754	0.647424416737383	0.388403881793548	1.0
MR-IVW LD	glycine	HMDB0000123	5-oxoproline	HMDB0000267	met-d-Gly	GCST90200280	15:43028726-44613739	0.350633004219985	0.471978557295755	0.457542053801673	1.0
MR-IVW LD	glycine	HMDB0000123	5-oxoproline	HMDB0000267	met-d-Gly	GCST90200280	15:58180763-58713267	-0.0351819641312281	0.3830171061724	0.926813394722864	2.0
MR-IVW LD	glycine	HMDB0000123	5-oxoproline	HMDB0000267	met-d-Gly	GCST90200280	16:79678196-80178196	-0.273086636494102	0.644818564527463	0.671923740042597	1.0
MR-IVW LD	glycine	HMDB0000123	5-oxoproline	HMDB0000267	met-d-Gly	GCST90200280	16:80626853-81422810	0.133423643599395	0.168702823404297	0.429014177307568	2.0
MR-IVW LD	glycine	HMDB0000123	5-oxoproline	HMDB0000267	met-d-Gly	GCST90200280	17:45235982-45996386	-0.205805726229643	0.370083422178326	0.578138181864188	1.0
MR-IVW LD	glycine	HMDB0000123	5-oxoproline	HMDB0000267	met-d-Gly	GCST90200280	19:17984588-18484588	0.401766491525827	0.458122088773929	0.380494439875361	1.0
MR-IVW LD	leucine	HMDB0000687	aspartate	HMDB0000191	met-d-Leu	GCST90200370	2:27480940-28253616	0.399106428669982	0.507543006704662	0.431662484312887	1.0
MR-IVW LD	leucine	HMDB0000687	aspartate	HMDB0000191	met-d-Leu	GCST90200370	2:64975088-65475088	-1.95080860145399	0.673087434985915	0.0037519278157549	1.0
MR-IVW LD	leucine	HMDB0000687	aspartate	HMDB0000191	met-d-Leu	GCST90200370	2:165251927-165751927	0.456664990886724	0.471485887802015	0.332761995956369	1.0
MR-IVW LD	leucine	HMDB0000687	aspartate	HMDB0000191	met-d-Leu	GCST90200370	4:86953335-87453335	-0.360111452031329	0.607571809495655	0.553377930697447	1.0
MR-IVW LD	leucine	HMDB0000687	aspartate	HMDB0000191	met-d-Leu	GCST90200370	4:87663610-88163610	-1.00810751300739	0.622161301792303	0.105161100419935	1.0
MR-IVW LD	leucine	HMDB0000687	aspartate	HMDB0000191	met-d-Leu	GCST90200370	4:88670985-89475171	-0.304717876986741	0.148404293495144	0.0400439211825827	3.0
MR-IVW LD	leucine	HMDB0000687	aspartate	HMDB0000191	met-d-Leu	GCST90200370	8:76204025-76704025	0.20223833838929	0.662925514062495	0.760313239308129	1.0
MR-IVW LD	leucine	HMDB0000687	aspartate	HMDB0000191	met-d-Leu	GCST90200370	12:56220625-57115338	0.189365749981854	0.394165555533872	0.630927452343079	2.0
MR-IVW LD	leucine	HMDB0000687	aspartate	HMDB0000191	met-d-Leu	GCST90200370	16:69315747-70908300	0.104544222644062	0.254644027124421	0.68140219536499	1.0
MR-IVW LD	leucine	HMDB0000687	aspartate	HMDB0000191	met-d-Leu	GCST90200370	16:71899923-72399923	0.121961288084822	0.383739908814228	0.750619363158183	1.0
MR-IVW LD	leucine	HMDB0000687	aspartate	HMDB0000191	met-d-Leu	GCST90200370	17:6935779-7435779	-0.19229891428901	0.395968903007446	0.627221398959897	1.0
MR-IVW LD	leucine	HMDB0000687	aspartate	HMDB0000191	met-d-Leu	GCST90200370	19:49054215-49554215	0.015718224931495	0.510112846418847	0.975418488683371	1.0
MR-IVW LD	kynurenine	HMDB0000684	alpha-tocopherol	HMDB0001893	M15140	GCST90200302	8:39556267-40056267	-0.0245135393590123	0.15691703227872	0.875859810585736	1.0
MR-IVW LD	kynurenine	HMDB0000684	alpha-tocopherol	HMDB0001893	M15140	GCST90200302	12:112341686-113156415	0.0855178239722587	0.13153756992871	0.515601851118374	1.0
MR-IVW LD	kynurenine	HMDB0000684	alpha-tocopherol	HMDB0001893	M15140	GCST90200302	16:87628822-88128822	-0.0257001114110588	0.0925580998089086	0.781269807197216	1.0
MR-IVW LD	lactate	HMDB0000190	leucine	HMDB0000687	met-d-Lactate	M00060	2:27348097-28101918	2.08374739950602	0.551580193986887	0.0001582339720921	1.0
MR-IVW LD	lactate	HMDB0000190	leucine	HMDB0000687	met-d-Lactate	M00060	6:135171067-135671067	0.248608250246821	0.532731964814622	0.640738381802544	1.0
MR-IVW LD	lactate	HMDB0000190	leucine	HMDB0000687	met-d-Lactate	M00060	8:106333124-106833124	-1.24267535903865	0.690375199465914	0.0718606382258505	1.0
MR-IVW LD	lactate	HMDB0000190	leucine	HMDB0000687	met-d-Lactate	M00060	9:4513176-5186407	-0.782694421774046	0.372196240115788	0.0354738192327933	2.0
MR-IVW LD	lactate	HMDB0000190	leucine	HMDB0000687	met-d-Lactate	M00060	10:2727379-3389269	-0.348998249665884	0.283945033132612	0.21903245432429	2.0
MR-IVW LD	lactate	HMDB0000190	leucine	HMDB0000687	met-d-Lactate	M00060	11:118839742-119339742	0.0929537024471093	0.697152768353359	0.893929766752778	1.0
MR-IVW LD	lactate	HMDB0000190	leucine	HMDB0000687	met-d-Lactate	M00060	12:111162908-111662908	0.401869203227235	0.723364565809019	0.578514721507942	1.0
MR-IVW LD	lactate	HMDB0000190	leucine	HMDB0000687	met-d-Lactate	M00060	12:111682800-113133476	1.1015573480886	0.396560645311898	0.0054732035724883	1.0
MR-IVW LD	3-methyl-2-oxovalerate	HMDB0000491	1-methylxanthine	HMDB0010738	M15676	GCST90199763	4:88976422-89476422	0.141614904739695	0.129962916965506	0.275864594834767	1.0
MR-IVW LD	acetoacetate	HMDB0000060	threonine	HMDB0000167	met-d-Acetoacetate	M01284	1:230046470-230546470	1.07397717898662	0.818268326846945	0.189351486043283	1.0
MR-IVW LD	acetoacetate	HMDB0000060	threonine	HMDB0000167	met-d-Acetoacetate	M01284	5:41395751-42449922	-0.470446125773226	0.403239536377051	0.243345009148763	1.0
MR-IVW LD	acetoacetate	HMDB0000060	threonine	HMDB0000167	met-d-Acetoacetate	M01284	8:8933102-9433102	0.454117469123289	0.689585786446474	0.510193396248431	1.0
MR-IVW LD	acetoacetate	HMDB0000060	threonine	HMDB0000167	met-d-Acetoacetate	M01284	10:113686244-114186244	0.967858536791201	0.77428682943296	0.21129954733371	1.0
MR-IVW LD	acetoacetate	HMDB0000060	threonine	HMDB0000167	met-d-Acetoacetate	M01284	11:116373213-116873213	0.906826421872107	0.43045744504057	0.035147275273709	2.0
MR-IVW LD	acetoacetate	HMDB0000060	threonine	HMDB0000167	met-d-Acetoacetate	M01284	12:122333527-122833527	-0.154773952498133	0.677136042179347	0.819202033401187	1.0
MR-IVW LD	adenosine	HMDB0000050	orotidine	HMDB0000788	M00555	GCST90200681	1:109564880-110064880	0.15293899007687	0.166406457228042	0.358059564891342	1.0
MR-IVW LD	adenosine	HMDB0000050	orotidine	HMDB0000788	M00555	GCST90200681	6:96128415-96628415	0.0859150527023918	0.172435245358214	0.61831114825325	1.0
MR-IVW LD	valine	HMDB0000883	lactate	HMDB0000190	M01649	M00527	4:88976422-89476422	-0.0405122094913496	0.148544768134951	0.785062868547563	1.0
MR-IVW LD	3-methyl-2-oxovalerate	HMDB0000491	phenylethylamine	HMDB0012275	M15676	bioa_015	2:27480940-27980940	-0.0999233644375339	0.157607830343114	0.52608082211312	1.0
MR-IVW LD	3-methyl-2-oxovalerate	HMDB0000491	phenylethylamine	HMDB0012275	M15676	bioa_015	4:88976422-89476422	0.0551746830286151	0.112831662635205	0.624841696854178	1.0
MR-IVW LD	caffeine	HMDB0001847	paraxanthine	HMDB0001860	M00569	GCST90199654	7:17037106-17537106	-0.336614760209429	0.153899309627998	0.0287249920203474	1.0
MR-IVW LD	caffeine	HMDB0001847	paraxanthine	HMDB0001860	M00569	GCST90199654	15:74777880-75277880	-0.657246186721849	0.150204847278493	1.21062477501422e-05	1.0
MR-IVW LD	citrate	HMDB0000094	glutamine	HMDB0000641	M01564	GCST90200419	5:14625868-15125868	-0.0799710270655178	0.156375501601315	0.60906832870252	1.0
MR-IVW LD	citrate	HMDB0000094	glutamine	HMDB0000641	M01564	GCST90200419	17:6345930-6933878	-0.0412024942687752	0.103573240949417	0.690770079670855	2.0
MR-IVW LD	biliverdin	HMDB0001008	flavin adenine dinucleotide (fad)	HMDB0001248	M02137	GCST90200376	2:234046650-234918570	-0.0020949904100314	0.0393121593330774	0.957499926795052	1.0
MR-IVW LD	1-methylurate	HMDB0003099	valine	HMDB0000883	M34395	M01649	8:18010431-18510431	0.0339500422725072	0.0814801014540179	0.676922239021381	1.0
MR-IVW LD	kynurenine	HMDB0000684	7-methylxanthine	HMDB0001991	bioa_027	GCST90199754	1:241473615-241973615	-0.0971214859730393	0.280723526926573	0.729366418865809	1.0
MR-IVW LD	kynurenine	HMDB0000684	7-methylxanthine	HMDB0001991	bioa_027	GCST90199754	5:176563404-177063404	0.186055689583944	0.319629055944635	0.560500134095282	1.0
MR-IVW LD	kynurenine	HMDB0000684	7-methylxanthine	HMDB0001991	bioa_027	GCST90199754	8:39556267-40056267	-0.0370454662067521	0.182064501038741	0.838764248278913	1.0
MR-IVW LD	kynurenine	HMDB0000684	7-methylxanthine	HMDB0001991	bioa_027	GCST90199754	12:111634608-113433486	0.294594216527945	0.160466409449686	0.0663780384665615	1.0
MR-IVW LD	kynurenine	HMDB0000684	7-methylxanthine	HMDB0001991	bioa_027	GCST90199754	16:87568569-88128476	0.0432787098022024	0.0809171400200687	0.592752068572118	2.0
MR-IVW LD	3-methyl-2-oxovalerate	HMDB0000491	theobromine	HMDB0002825	M15676	M18392	2:27480940-27980940	0.189739983364425	0.170490999544845	0.265749994484717	1.0
MR-IVW LD	3-methyl-2-oxovalerate	HMDB0000491	theobromine	HMDB0002825	M15676	M18392	4:88976422-89476422	-0.0334689631690799	0.122063277440175	0.783935885844082	1.0
MR-IVW LD	glycine	HMDB0000123	urea	HMDB0000294	met-d-Gly	GCST90200417	1:11606378-12106378	0.469711809809348	0.659367589275134	0.476237452530287	1.0
MR-IVW LD	glycine	HMDB0000123	urea	HMDB0000294	met-d-Gly	GCST90200417	1:75982013-76482013	0.397742209064407	0.373009686974923	0.286285650943181	1.0
MR-IVW LD	glycine	HMDB0000123	urea	HMDB0000294	met-d-Gly	GCST90200417	1:120004506-120504506	-0.196819411469527	0.45408008398025	0.664690443759971	2.0
MR-IVW LD	glycine	HMDB0000123	urea	HMDB0000294	met-d-Gly	GCST90200417	1:151589838-152089838	0.569684096632021	0.723386975550698	0.430975595548726	1.0
MR-IVW LD	glycine	HMDB0000123	urea	HMDB0000294	met-d-Gly	GCST90200417	2:165276338-165776338	1.27034303969073	0.593587354707699	0.0323457684192808	1.0
MR-IVW LD	glycine	HMDB0000123	urea	HMDB0000294	met-d-Gly	GCST90200417	2:208538752-212979649	-0.0553994467460988	0.0306355420684859	0.0705537492286388	61.0
MR-IVW LD	glycine	HMDB0000123	urea	HMDB0000294	met-d-Gly	GCST90200417	2:226790540-227290540	-0.528155569635606	0.659112331333339	0.422950212042411	1.0
MR-IVW LD	glycine	HMDB0000123	urea	HMDB0000294	met-d-Gly	GCST90200417	3:12110357-12610357	0.678180786818587	0.671755275764291	0.312703622667124	1.0
MR-IVW LD	glycine	HMDB0000123	urea	HMDB0000294	met-d-Gly	GCST90200417	3:48534270-49826414	-0.0556490286507517	0.603142715965985	0.92648740878483	1.0
MR-IVW LD	glycine	HMDB0000123	urea	HMDB0000294	met-d-Gly	GCST90200417	3:125116791-126249375	-0.122852911016202	0.163859660680958	0.453408484375506	5.0
MR-IVW LD	glycine	HMDB0000123	urea	HMDB0000294	met-d-Gly	GCST90200417	4:102676923-103438709	-0.833357285083346	0.561716871392889	0.13791784119752	1.0
MR-IVW LD	glycine	HMDB0000123	urea	HMDB0000294	met-d-Gly	GCST90200417	5:90005685-90505685	-0.114553152941302	0.559211567481449	0.837691188463848	1.0
MR-IVW LD	glycine	HMDB0000123	urea	HMDB0000294	met-d-Gly	GCST90200417	5:131427047-131927047	0.0085177037611014	0.64477855879932	0.989460030006547	1.0
MR-IVW LD	glycine	HMDB0000123	urea	HMDB0000294	met-d-Gly	GCST90200417	6:131620261-132120261	0.6294641939788	0.730323889703187	0.388744030912495	1.0
MR-IVW LD	glycine	HMDB0000123	urea	HMDB0000294	met-d-Gly	GCST90200417	6:160518860-161018860	-0.924967663936149	0.633788617414187	0.144447860735767	1.0
MR-IVW LD	glycine	HMDB0000123	urea	HMDB0000294	met-d-Gly	GCST90200417	7:55560073-56715237	0.209404406402306	0.262471755867334	0.424976744180577	2.0
MR-IVW LD	glycine	HMDB0000123	urea	HMDB0000294	met-d-Gly	GCST90200417	8:8915380-9434231	0.400578293811333	0.21601921528835	0.0636870766129423	2.0
MR-IVW LD	glycine	HMDB0000123	urea	HMDB0000294	met-d-Gly	GCST90200417	8:17169461-17669461	1.4929695577114	0.582055423510585	0.0103177135136085	1.0
MR-IVW LD	glycine	HMDB0000123	urea	HMDB0000294	met-d-Gly	GCST90200417	8:126212070-126756694	0.0996904487624798	0.242175335862242	0.680599090433423	2.0
MR-IVW LD	glycine	HMDB0000123	urea	HMDB0000294	met-d-Gly	GCST90200417	9:5668443-7086536	-0.229278448248199	0.168204808000424	0.172853854767452	4.0
MR-IVW LD	glycine	HMDB0000123	urea	HMDB0000294	met-d-Gly	GCST90200417	11:8005408-8505408	0.924970434192714	0.553337797397483	0.0945993121620801	1.0
MR-IVW LD	glycine	HMDB0000123	urea	HMDB0000294	met-d-Gly	GCST90200417	12:115016-615016	-0.164253120235463	0.628231405160079	0.793743024519601	1.0
MR-IVW LD	glycine	HMDB0000123	urea	HMDB0000294	met-d-Gly	GCST90200417	12:21136493-21636493	1.24464804094825	0.649898663462676	0.055474433147037	1.0
MR-IVW LD	glycine	HMDB0000123	urea	HMDB0000294	met-d-Gly	GCST90200417	12:46468358-47667420	0.503117753133678	0.340436524666426	0.13944507319362	2.0
MR-IVW LD	glycine	HMDB0000123	urea	HMDB0000294	met-d-Gly	GCST90200417	12:56615338-57115338	0.587301400337817	0.393154698955873	0.135223305727478	1.0
MR-IVW LD	glycine	HMDB0000123	urea	HMDB0000294	met-d-Gly	GCST90200417	12:57516305-58016305	0.0832648753772802	0.624138438125454	0.89387095375974	1.0
MR-IVW LD	glycine	HMDB0000123	urea	HMDB0000294	met-d-Gly	GCST90200417	12:59343804-59843804	0.472972363931651	0.668370670088928	0.479162765403952	1.0
MR-IVW LD	glycine	HMDB0000123	urea	HMDB0000294	met-d-Gly	GCST90200417	13:50472895-50972895	-0.934263762588485	0.68501676127223	0.17261310145781	1.0
MR-IVW LD	glycine	HMDB0000123	urea	HMDB0000294	met-d-Gly	GCST90200417	14:100551720-101051720	-0.77406993261194	0.686258078696984	0.259337877058293	1.0
MR-IVW LD	glycine	HMDB0000123	urea	HMDB0000294	met-d-Gly	GCST90200417	15:42451374-42951374	-0.0924058812078204	0.647806391409992	0.886571118654784	1.0
MR-IVW LD	glycine	HMDB0000123	urea	HMDB0000294	met-d-Gly	GCST90200417	15:43028726-44613739	-0.271872023438929	0.472242606216788	0.564815176625723	1.0
MR-IVW LD	glycine	HMDB0000123	urea	HMDB0000294	met-d-Gly	GCST90200417	15:58180763-58713267	0.0180001557697208	0.383224120037854	0.962536890480721	2.0
MR-IVW LD	glycine	HMDB0000123	urea	HMDB0000294	met-d-Gly	GCST90200417	16:79678196-80178196	0.288411124145157	0.645169890447505	0.654852472654495	1.0
MR-IVW LD	glycine	HMDB0000123	urea	HMDB0000294	met-d-Gly	GCST90200417	16:80626853-81422810	0.143147522057928	0.168792121907613	0.396399029991634	2.0
MR-IVW LD	glycine	HMDB0000123	urea	HMDB0000294	met-d-Gly	GCST90200417	17:45235982-45996386	0.0693244814590548	0.37029167960005	0.851491377054385	1.0
MR-IVW LD	glycine	HMDB0000123	urea	HMDB0000294	met-d-Gly	GCST90200417	19:17984588-18484588	-0.979090054963433	0.458266697480435	0.0326381025079402	1.0
MR-IVW LD	leucine	HMDB0000687	n6,n6,n6-trimethyllysine	HMDB0001325	bioa_011	GCST90200344	2:27480940-27980940	-0.513115884187331	0.539697653796725	0.341732861705445	1.0
MR-IVW LD	leucine	HMDB0000687	n6,n6,n6-trimethyllysine	HMDB0001325	bioa_011	GCST90200344	4:88972827-89472827	-0.302893857013918	0.219205897740647	0.167039918042436	1.0
MR-IVW LD	leucine	HMDB0000687	n6,n6,n6-trimethyllysine	HMDB0001325	bioa_011	GCST90200344	11:116336283-116883862	-0.596920828551853	0.588220533325918	0.310205525325969	1.0
MR-IVW LD	leucine	HMDB0000687	n6,n6,n6-trimethyllysine	HMDB0001325	bioa_011	GCST90200344	15:58477325-58977325	0.0680287467994916	0.497827063462188	0.89130637540976	1.0
MR-IVW LD	leucine	HMDB0000687	n6,n6,n6-trimethyllysine	HMDB0001325	bioa_011	GCST90200344	16:70059237-70559237	0.0808814995468731	0.320010926168964	0.800464455284643	1.0
MR-IVW LD	phenylalanine	HMDB0000159	glucuronate	HMDB0000127	bioa_016	GCST90199641	3:186202917-186702917	-0.666167411258354	0.451659684894874	0.140230773178462	1.0
MR-IVW LD	phenylalanine	HMDB0000159	glucuronate	HMDB0000127	bioa_016	GCST90199641	4:155231289-155731289	-0.0880595267617696	0.434541851465711	0.839409288936165	1.0
MR-IVW LD	phenylalanine	HMDB0000159	glucuronate	HMDB0000127	bioa_016	GCST90199641	4:186893802-187393802	0.302650321893164	0.246791021185773	0.220069808195597	1.0
MR-IVW LD	phenylalanine	HMDB0000159	glucuronate	HMDB0000127	bioa_016	GCST90199641	5:176539719-177067143	0.573678534127728	0.338902002267073	0.0905018444091182	2.0
MR-IVW LD	phenylalanine	HMDB0000159	glucuronate	HMDB0000127	bioa_016	GCST90199641	6:52381188-52881188	0.004028647689589	0.557028646992706	0.994229439029384	1.0
MR-IVW LD	phenylalanine	HMDB0000159	glucuronate	HMDB0000127	bioa_016	GCST90199641	11:57020509-57520509	0.439740477986009	0.541061159926315	0.416368805496554	1.0
MR-IVW LD	phenylalanine	HMDB0000159	glucuronate	HMDB0000127	bioa_016	GCST90199641	12:103007876-103562619	0.627618851270743	0.238389764456251	0.0084698548603373	1.0
MR-IVW LD	phenylalanine	HMDB0000159	glucuronate	HMDB0000127	bioa_016	GCST90199641	14:55086875-55586875	-0.858771112460339	0.576009344991139	0.135988307544177	1.0
MR-IVW LD	phenylalanine	HMDB0000159	glucuronate	HMDB0000127	bioa_016	GCST90199641	19:45142254-45642254	-0.218794988218373	0.568602556312806	0.700389867372444	1.0
MR-IVW LD	5-oxoproline	HMDB0000267	acetylphosphate	HMDB0001494	M01494	M15488	8:144903138-145403138	-0.0492029125413517	0.0508430096260631	0.333173268958947	1.0
MR-IVW LD	glutamine	HMDB0000641	3-methyl-2-oxobutyrate	HMDB0000019	bioa_006	M21047	2:27200724-28253174	-0.897639459931815	0.251339048780907	0.0003550393807469	1.0
MR-IVW LD	glutamine	HMDB0000641	3-methyl-2-oxobutyrate	HMDB0000019	bioa_006	M21047	2:191299636-192089976	-0.0441225632888054	0.338272985214186	0.896222449100449	1.0
MR-IVW LD	glutamine	HMDB0000641	3-methyl-2-oxobutyrate	HMDB0000019	bioa_006	M21047	6:20469561-20969561	-1.43453793970401	0.625980191870842	0.0219248852983421	1.0
MR-IVW LD	glutamine	HMDB0000641	3-methyl-2-oxobutyrate	HMDB0000019	bioa_006	M21047	7:72732874-73232874	0.180847451160743	0.45211862790186	0.689156516779354	1.0
MR-IVW LD	glutamine	HMDB0000641	3-methyl-2-oxobutyrate	HMDB0000019	bioa_006	M21047	8:17122121-17622121	-0.140814773291299	0.61958500248172	0.820211678728455	1.0
MR-IVW LD	glutamine	HMDB0000641	3-methyl-2-oxobutyrate	HMDB0000019	bioa_006	M21047	8:134082558-134582558	0.552205555166933	0.631092063047927	0.381573905705024	1.0
MR-IVW LD	glutamine	HMDB0000641	3-methyl-2-oxobutyrate	HMDB0000019	bioa_006	M21047	9:4032942-4532942	1.43247091072728	0.537176591522733	0.0076607611351795	1.0
MR-IVW LD	glutamine	HMDB0000641	3-methyl-2-oxobutyrate	HMDB0000019	bioa_006	M21047	10:64798306-65565800	0.300476358102818	0.631000352015923	0.633938683881349	1.0
MR-IVW LD	glutamine	HMDB0000641	3-methyl-2-oxobutyrate	HMDB0000019	bioa_006	M21047	10:99109412-99609412	0.185981549668731	0.262562187767621	0.4787382817329	1.0
MR-IVW LD	glutamine	HMDB0000641	3-methyl-2-oxobutyrate	HMDB0000019	bioa_006	M21047	11:8003049-8503049	-0.644317954507191	0.483238465880393	0.182422439451736	1.0
MR-IVW LD	glutamine	HMDB0000641	3-methyl-2-oxobutyrate	HMDB0000019	bioa_006	M21047	12:46679007-47711183	-0.202877994940596	0.278017993066741	0.465555404903426	1.0
MR-IVW LD	glutamine	HMDB0000641	3-methyl-2-oxobutyrate	HMDB0000019	bioa_006	M21047	12:56615040-57375879	-0.0417752330979551	0.0974755438952298	0.668235141795253	1.0
MR-IVW LD	glutamine	HMDB0000641	3-methyl-2-oxobutyrate	HMDB0000019	bioa_006	M21047	12:59344212-60165849	-0.367206126584757	0.408006807316396	0.368120250693517	1.0
MR-IVW LD	glutamine	HMDB0000641	3-methyl-2-oxobutyrate	HMDB0000019	bioa_006	M21047	14:100594368-101094368	-0.426558185410518	0.559857618351303	0.446116847721281	1.0
MR-IVW LD	glutamine	HMDB0000641	3-methyl-2-oxobutyrate	HMDB0000019	bioa_006	M21047	15:58477325-58977325	0.771380013909826	0.595064582159006	0.194873424102932	1.0
MR-IVW LD	ornithine	HMDB0000214	taurochenodeoxycholate	HMDB0000951	bioa_014	M18494	2:219037276-219805573	0.0288439021658042	0.374970728155487	0.93868473920678	1.0
MR-IVW LD	ornithine	HMDB0000214	taurochenodeoxycholate	HMDB0000951	bioa_014	M18494	4:144415809-145209327	0.12948053101124	0.337574241565021	0.701303373192113	1.0
MR-IVW LD	ornithine	HMDB0000214	taurochenodeoxycholate	HMDB0000951	bioa_014	M18494	6:131638147-132138147	0.332526524182294	0.30392209199457	0.273903383693827	1.0
MR-IVW LD	ornithine	HMDB0000214	taurochenodeoxycholate	HMDB0000951	bioa_014	M18494	9:135887106-136387106	-0.116385445603505	0.360240664963233	0.746636986614264	1.0
MR-IVW LD	ornithine	HMDB0000214	taurochenodeoxycholate	HMDB0000951	bioa_014	M18494	10:97138162-97638162	-0.108997142885716	0.40546937153487	0.788070353389027	1.0
MR-IVW LD	ornithine	HMDB0000214	taurochenodeoxycholate	HMDB0000951	bioa_014	M18494	12:46964292-47464292	0.0101811865535636	0.330888562990866	0.975453579085066	1.0
MR-IVW LD	ornithine	HMDB0000214	taurochenodeoxycholate	HMDB0000951	bioa_014	M18494	16:68152686-68652686	-0.165330412955012	0.37074092602033	0.655636292192114	1.0
MR-IVW LD	ornithine	HMDB0000214	taurochenodeoxycholate	HMDB0000951	bioa_014	M18494	19:12789284-13289284	0.178716958627627	0.374729106799867	0.633416898529596	1.0
MR-IVW LD	isoleucine	HMDB0000172	phenylalanine	HMDB0000159	met-d-Ile	GCST90200396	2:27480940-28253174	-0.0428544139047402	0.565708955147329	0.939615238714966	1.0
MR-IVW LD	isoleucine	HMDB0000172	phenylalanine	HMDB0000159	met-d-Ile	GCST90200396	2:165251927-165751927	-0.857951483902698	0.517272531622664	0.0971951498527492	1.0
MR-IVW LD	isoleucine	HMDB0000172	phenylalanine	HMDB0000159	met-d-Ile	GCST90200396	4:88890833-89475171	-0.252672876532359	0.204715642623099	0.217105039790674	2.0
MR-IVW LD	isoleucine	HMDB0000172	phenylalanine	HMDB0000159	met-d-Ile	GCST90200396	8:76193463-76693463	1.13758583616039	0.650787575237499	0.0804615916125457	1.0
MR-IVW LD	isoleucine	HMDB0000172	phenylalanine	HMDB0000159	met-d-Ile	GCST90200396	12:56611458-57111458	0.892066034427012	0.463301973594121	0.0541727484095207	1.0
MR-IVW LD	isoleucine	HMDB0000172	phenylalanine	HMDB0000159	met-d-Ile	GCST90200396	16:69331471-69831471	0.614000741998497	0.575475305135549	0.285996482403397	1.0
MR-IVW LD	isoleucine	HMDB0000172	phenylalanine	HMDB0000159	met-d-Ile	GCST90200396	16:69865519-70914672	0.0010401917046025	0.323612357793462	0.997435352970184	1.0
MR-IVW LD	isoleucine	HMDB0000172	phenylalanine	HMDB0000159	met-d-Ile	GCST90200396	17:6935779-7435779	-0.405402498158579	0.473765206340238	0.392161858759711	1.0
MR-IVW LD	isoleucine	HMDB0000172	phenylalanine	HMDB0000159	met-d-Ile	GCST90200396	19:49069664-49569664	-0.259040044829723	0.43903519894703	0.555176482512369	1.0
MR-IVW LD	threonine	HMDB0000167	orotidine	HMDB0000788	bioa_019	GCST90200681	2:27191397-28253174	0.0339532430186875	0.207854247757387	0.870241915041978	1.0
MR-IVW LD	threonine	HMDB0000167	orotidine	HMDB0000788	bioa_019	GCST90200681	6:126521687-127323798	0.355070332879906	0.329583215149696	0.281332257705597	1.0
MR-IVW LD	threonine	HMDB0000167	orotidine	HMDB0000788	bioa_019	GCST90200681	8:74631674-75131674	-0.122974696190791	0.191837059710116	0.521498498598123	1.0
MR-IVW LD	threonine	HMDB0000167	orotidine	HMDB0000788	bioa_019	GCST90200681	12:46636543-47464292	-0.105284930446331	0.195876628758707	0.590917904524243	2.0
MR-IVW LD	threonine	HMDB0000167	orotidine	HMDB0000788	bioa_019	GCST90200681	12:56615040-57115040	-0.0612915188660648	0.210359623325519	0.770771862749487	1.0
MR-IVW LD	threonine	HMDB0000167	orotidine	HMDB0000788	bioa_019	GCST90200681	12:59727701-60227701	0.124538592263955	0.33368364873152	0.708982078314581	1.0
MR-IVW LD	threonine	HMDB0000167	orotidine	HMDB0000788	bioa_019	GCST90200681	16:1654524-2154524	-0.0365296366284163	0.241814104972642	0.879924477892084	1.0
MR-IVW LD	threonine	HMDB0000167	orotidine	HMDB0000788	bioa_019	GCST90200681	20:42792364-43292364	-0.522992467305065	0.325629318995209	0.108252467423213	1.0
MR-IVW LD	tyrosine	HMDB0000158	s-1-pyrroline-5-carboxylate	HMDB0001301	met-d-Tyr	GCST90200381	2:211293055-211793055	2.28191387391623	0.548335164932649	3.16120855321349e-05	1.0
MR-IVW LD	tyrosine	HMDB0000158	s-1-pyrroline-5-carboxylate	HMDB0001301	met-d-Tyr	GCST90200381	3:135701113-136607693	-0.503930403887128	0.484737952526171	0.298528817955925	1.0
MR-IVW LD	tyrosine	HMDB0000158	s-1-pyrroline-5-carboxylate	HMDB0001301	met-d-Tyr	GCST90200381	3:186140627-186640627	-0.414469632760621	0.518042893419974	0.423671298297051	1.0
MR-IVW LD	tyrosine	HMDB0000158	s-1-pyrroline-5-carboxylate	HMDB0001301	met-d-Tyr	GCST90200381	4:99789651-100289651	0.0022180173610971	0.42573913118283	0.995843196754125	1.0
MR-IVW LD	tyrosine	HMDB0000158	s-1-pyrroline-5-carboxylate	HMDB0001301	met-d-Tyr	GCST90200381	4:124511762-125011762	1.22658246484781	0.673842831619302	0.068716412722957	1.0
MR-IVW LD	tyrosine	HMDB0000158	s-1-pyrroline-5-carboxylate	HMDB0001301	met-d-Tyr	GCST90200381	5:89941256-90441256	1.05836521615589	0.630079011647974	0.0930090574853205	1.0
MR-IVW LD	tyrosine	HMDB0000158	s-1-pyrroline-5-carboxylate	HMDB0001301	met-d-Tyr	GCST90200381	6:43031486-43531486	0.236167766325986	0.674887454589456	0.726386339720722	1.0
MR-IVW LD	tyrosine	HMDB0000158	s-1-pyrroline-5-carboxylate	HMDB0001301	met-d-Tyr	GCST90200381	6:110683901-112778738	0.0573393697636305	0.0882731828123041	0.515971785040706	15.0
MR-IVW LD	tyrosine	HMDB0000158	s-1-pyrroline-5-carboxylate	HMDB0001301	met-d-Tyr	GCST90200381	7:25715759-26215759	-0.205681310885054	0.651612953510013	0.752268552224224	1.0
MR-IVW LD	tyrosine	HMDB0000158	s-1-pyrroline-5-carboxylate	HMDB0001301	met-d-Tyr	GCST90200381	7:27916442-28416442	-1.17044843468573	0.503112478934931	0.0199964203768353	1.0
MR-IVW LD	tyrosine	HMDB0000158	s-1-pyrroline-5-carboxylate	HMDB0001301	met-d-Tyr	GCST90200381	8:126236230-126736230	0.700680169786073	0.440189646567729	0.111436650567124	1.0
MR-IVW LD	tyrosine	HMDB0000158	s-1-pyrroline-5-carboxylate	HMDB0001301	met-d-Tyr	GCST90200381	9:21884651-22384651	0.0244243106610392	0.627053144652906	0.968929501525773	1.0
MR-IVW LD	tyrosine	HMDB0000158	s-1-pyrroline-5-carboxylate	HMDB0001301	met-d-Tyr	GCST90200381	10:64760672-65511176	1.29743166925187	0.434542415381544	0.00282890929977	1.0
MR-IVW LD	tyrosine	HMDB0000158	s-1-pyrroline-5-carboxylate	HMDB0001301	met-d-Tyr	GCST90200381	11:8005408-8505408	0.89663926028427	0.554455468911766	0.105845283921826	1.0
MR-IVW LD	tyrosine	HMDB0000158	s-1-pyrroline-5-carboxylate	HMDB0001301	met-d-Tyr	GCST90200381	11:61320783-61820783	-0.79714717999414	0.486774925908647	0.101503207074405	1.0
MR-IVW LD	tyrosine	HMDB0000158	s-1-pyrroline-5-carboxylate	HMDB0001301	met-d-Tyr	GCST90200381	12:21081549-21581549	-0.188762449846493	0.359709053342287	0.599747089967632	1.0
MR-IVW LD	tyrosine	HMDB0000158	s-1-pyrroline-5-carboxylate	HMDB0001301	met-d-Tyr	GCST90200381	12:46690648-47449549	0.790266279433669	0.394976523068805	0.0454146974843201	1.0
MR-IVW LD	tyrosine	HMDB0000158	s-1-pyrroline-5-carboxylate	HMDB0001301	met-d-Tyr	GCST90200381	12:56615040-57115040	0.224452992646252	0.29669521191144	0.449343281371354	1.0
MR-IVW LD	tyrosine	HMDB0000158	s-1-pyrroline-5-carboxylate	HMDB0001301	met-d-Tyr	GCST90200381	12:59740603-60240603	1.12917270238781	0.666709940830767	0.0903319788138135	1.0
MR-IVW LD	tyrosine	HMDB0000158	s-1-pyrroline-5-carboxylate	HMDB0001301	met-d-Tyr	GCST90200381	12:121174574-121674574	0.579052960265288	0.261157803686369	0.0266057981066979	1.0
MR-IVW LD	tyrosine	HMDB0000158	s-1-pyrroline-5-carboxylate	HMDB0001301	met-d-Tyr	GCST90200381	12:122076812-122576812	-0.422905976986213	0.560484112486319	0.450526862303393	1.0
MR-IVW LD	tyrosine	HMDB0000158	s-1-pyrroline-5-carboxylate	HMDB0001301	met-d-Tyr	GCST90200381	14:102441854-102941854	0.962274551659927	0.599843379614202	0.108667843349201	1.0
MR-IVW LD	tyrosine	HMDB0000158	s-1-pyrroline-5-carboxylate	HMDB0001301	met-d-Tyr	GCST90200381	16:70194094-72795019	-0.19495507473531	0.14051854637125	0.165320598196239	6.0
MR-IVW LD	tyrosine	HMDB0000158	s-1-pyrroline-5-carboxylate	HMDB0001301	met-d-Tyr	GCST90200381	16:79505446-80005446	0.399810066111985	0.625522822639752	0.522717916099834	1.0
MR-IVW LD	tyrosine	HMDB0000158	s-1-pyrroline-5-carboxylate	HMDB0001301	met-d-Tyr	GCST90200381	19:45175460-45675460	-1.13282760750174	0.610044669451203	0.0633170648448988	1.0
MR-IVW LD	tyrosine	HMDB0000158	s-1-pyrroline-5-carboxylate	HMDB0001301	met-d-Tyr	GCST90200381	20:42792364-43292364	0.180477505893553	0.615259115426518	0.769265515620245	1.0
MR-IVW LD	tyrosine	HMDB0000158	s-1-pyrroline-5-carboxylate	HMDB0001301	met-d-Tyr	GCST90200381	22:31926825-32426825	0.256209859873206	0.673837682315882	0.703778483331761	1.0
MR-IVW LD	tyrosine	HMDB0000158	s-1-pyrroline-5-carboxylate	HMDB0001301	met-d-Tyr	GCST90200381	22:44074855-44574855	0.597085972464078	0.638156113865457	0.349457292315588	1.0
MR-IVW LD	3-(4-hydroxyphenyl)lactate	HMDB0000755	n-acetylornithine	HMDB0003357	M32197	M15630	17:79879970-80379970	-0.201761059258723	0.146102836014937	0.167293602655168	1.0
MR-IVW LD	creatinine	HMDB0000562	taurocholate	HMDB0000036	bioa_026	GCST90200333	1:109627506-110127506	-0.778892210674202	0.570881113243919	0.172451615328862	1.0
MR-IVW LD	creatinine	HMDB0000562	taurocholate	HMDB0000036	bioa_026	GCST90200333	2:73467567-73967567	0.723421077728914	0.593736528451454	0.223064014142846	1.0
MR-IVW LD	creatinine	HMDB0000562	taurocholate	HMDB0000036	bioa_026	GCST90200333	2:121056440-121556440	0.0140617089956633	0.593261448820915	0.981090006638519	1.0
MR-IVW LD	creatinine	HMDB0000562	taurocholate	HMDB0000036	bioa_026	GCST90200333	2:211315692-211815692	-0.0963335546662816	0.460066654702338	0.83414346292437	1.0
MR-IVW LD	creatinine	HMDB0000562	taurocholate	HMDB0000036	bioa_026	GCST90200333	2:217404869-217904869	-0.172492052380372	0.496329415747108	0.728189112820529	1.0
MR-IVW LD	creatinine	HMDB0000562	taurocholate	HMDB0000036	bioa_026	GCST90200333	4:77118847-77618847	0.266352980698258	0.394710219759461	0.499798776516374	1.0
MR-IVW LD	creatinine	HMDB0000562	taurocholate	HMDB0000036	bioa_026	GCST90200333	5:39171736-39671736	0.871464914897747	0.560712116435154	0.120134104837923	1.0
MR-IVW LD	creatinine	HMDB0000562	taurocholate	HMDB0000036	bioa_026	GCST90200333	5:67795622-68295622	-0.736597491465546	0.592342671497153	0.213671592627326	1.0
MR-IVW LD	creatinine	HMDB0000562	taurocholate	HMDB0000036	bioa_026	GCST90200333	5:176567143-177067143	-0.174596985934992	0.400924004771327	0.663209346210561	1.0
MR-IVW LD	creatinine	HMDB0000562	taurocholate	HMDB0000036	bioa_026	GCST90200333	6:43564625-44064625	-0.0756709140074857	0.582976107366134	0.896723827894079	1.0
MR-IVW LD	creatinine	HMDB0000562	taurocholate	HMDB0000036	bioa_026	GCST90200333	6:160442375-160942375	0.564252487665482	0.387421610015762	0.145273764409346	1.0
MR-IVW LD	creatinine	HMDB0000562	taurocholate	HMDB0000036	bioa_026	GCST90200333	7:77297198-77797198	0.0617265494394297	0.551266082061206	0.910845343472982	1.0
MR-IVW LD	creatinine	HMDB0000562	taurocholate	HMDB0000036	bioa_026	GCST90200333	7:151157801-151657801	0.29108873044179	0.501050367424991	0.561269418235872	1.0
MR-IVW LD	creatinine	HMDB0000562	taurocholate	HMDB0000036	bioa_026	GCST90200333	8:23501151-24001151	0.0619096422973118	0.554606352791725	0.911118306575443	1.0
MR-IVW LD	creatinine	HMDB0000562	taurocholate	HMDB0000036	bioa_026	GCST90200333	11:30518678-31018678	-0.0275674599088323	0.555254439058171	0.960402626174716	1.0
MR-IVW LD	creatinine	HMDB0000562	taurocholate	HMDB0000036	bioa_026	GCST90200333	15:45399813-46200138	0.0484575119647408	0.242113664915013	0.841368238257452	1.0
MR-IVW LD	creatinine	HMDB0000562	taurocholate	HMDB0000036	bioa_026	GCST90200333	15:75279182-75779182	0.457437182325678	0.580619860699978	0.430788656973416	1.0
MR-IVW LD	creatinine	HMDB0000562	taurocholate	HMDB0000036	bioa_026	GCST90200333	15:75910951-76410951	0.176159157108926	0.56539576803486	0.755368952929492	1.0
MR-IVW LD	creatinine	HMDB0000562	taurocholate	HMDB0000036	bioa_026	GCST90200333	16:20117645-20617645	0.52527630211964	0.435177125266617	0.227416647010958	1.0
MR-IVW LD	creatinine	HMDB0000562	taurocholate	HMDB0000036	bioa_026	GCST90200333	17:37370347-37870347	0.27622420105229	0.538188746082817	0.607777978770363	1.0
MR-IVW LD	creatinine	HMDB0000562	taurocholate	HMDB0000036	bioa_026	GCST90200333	17:58724447-59700441	-0.217873680831462	0.563452985937075	0.698996172597467	1.0
MR-IVW LD	creatinine	HMDB0000562	taurocholate	HMDB0000036	bioa_026	GCST90200333	19:33119611-33619611	0.174084087804545	0.580461957377876	0.764248773418616	1.0
MR-IVW LD	creatinine	HMDB0000562	taurocholate	HMDB0000036	bioa_026	GCST90200333	22:40650077-41150077	-0.447301983710869	0.530806316307153	0.39940520437245	1.0
MR-IVW LD	tyrosine	HMDB0000158	arginine	HMDB0000517	bioa_021	M01638	4:99820973-100320973	-0.953133824520322	0.593061046368196	0.108023033771841	1.0
MR-IVW LD	tyrosine	HMDB0000158	arginine	HMDB0000517	bioa_021	M01638	4:148735862-149235862	-0.87017126901688	0.609119888311814	0.153127451019668	1.0
MR-IVW LD	tyrosine	HMDB0000158	arginine	HMDB0000517	bioa_021	M01638	6:111242119-112017012	-0.0333337294293789	0.155557404003773	0.830324257655801	1.0
MR-IVW LD	tyrosine	HMDB0000158	arginine	HMDB0000517	bioa_021	M01638	6:112114361-112614361	-0.171109172169053	0.615993019808595	0.781182950867151	1.0
MR-IVW LD	tyrosine	HMDB0000158	arginine	HMDB0000517	bioa_021	M01638	7:27926305-28426305	-0.538213908948732	0.50349043095204	0.285085207677633	1.0
MR-IVW LD	tyrosine	HMDB0000158	arginine	HMDB0000517	bioa_021	M01638	8:8933358-9433358	-0.0986200283748483	0.633985896695453	0.876383359901399	1.0
MR-IVW LD	tyrosine	HMDB0000158	arginine	HMDB0000517	bioa_021	M01638	10:64816186-65575478	-1.15473597478614	0.501111838114736	0.0212031262615068	1.0
MR-IVW LD	tyrosine	HMDB0000158	arginine	HMDB0000517	bioa_021	M01638	11:61310081-61810081	0.61735210899449	0.596064105236061	0.300335455676675	1.0
MR-IVW LD	tyrosine	HMDB0000158	arginine	HMDB0000517	bioa_021	M01638	12:20701307-21201307	-0.390797293520228	0.629617861782589	0.534803837189754	1.0
MR-IVW LD	tyrosine	HMDB0000158	arginine	HMDB0000517	bioa_021	M01638	12:46678393-47435518	1.69460193357581	0.467101815024102	0.0002857281644135	1.0
MR-IVW LD	tyrosine	HMDB0000158	arginine	HMDB0000517	bioa_021	M01638	12:56615040-57115040	0.435710719010367	0.359461343183552	0.225465985004506	1.0
MR-IVW LD	tyrosine	HMDB0000158	arginine	HMDB0000517	bioa_021	M01638	12:57594049-58094049	1.3824403308764597e-308	0.539806803245702	1.0	1.0
MR-IVW LD	tyrosine	HMDB0000158	arginine	HMDB0000517	bioa_021	M01638	12:59727701-60227701	0.802811565412794	0.526845089802148	0.127556299780009	1.0
MR-IVW LD	tyrosine	HMDB0000158	arginine	HMDB0000517	bioa_021	M01638	12:120845172-121674861	-0.0677786394837727	0.389727177031697	0.861933801629759	1.0
MR-IVW LD	tyrosine	HMDB0000158	arginine	HMDB0000517	bioa_021	M01638	12:122092964-122592964	-0.295322825689427	0.531581086240967	0.578514721507942	1.0
MR-IVW LD	tyrosine	HMDB0000158	arginine	HMDB0000517	bioa_021	M01638	15:60649639-61149639	-0.0263749428895261	0.606623686459177	0.965320293449227	1.0
MR-IVW LD	tyrosine	HMDB0000158	arginine	HMDB0000517	bioa_021	M01638	16:71153235-72438683	-0.226086276223452	0.234636967369353	0.335267680874516	3.0
MR-IVW LD	oleamide	HMDB0002117	alanine	HMDB0000161	M32458	met-d-Ala	12:21138621-21638621	-0.12465195756716	0.0273843211610163	5.31519206669732e-06	1.0
MR-IVW LD	oleamide	HMDB0002117	alanine	HMDB0000161	M32458	met-d-Ala	19:15740431-16240431	-0.0430537184688032	0.0434689780456868	0.321955687219758	1.0
MR-IVW LD	inositol 1-phosphate (i1p)	HMDB0000213	sarcosine	HMDB0000271	M01481	GCST90200291	1:5349333-5849333	-0.0298948184045841	0.0816912339604045	0.714403195518122	1.0
MR-IVW LD	inositol 1-phosphate (i1p)	HMDB0000213	sarcosine	HMDB0000271	M01481	GCST90200291	4:31607204-32397858	0.035903463301841	0.0777233066657437	0.644124726299529	1.0
MR-IVW LD	inositol 1-phosphate (i1p)	HMDB0000213	sarcosine	HMDB0000271	M01481	GCST90200291	4:66148855-66648855	0.0209982185117361	0.0803079608840489	0.793729160022694	1.0
MR-IVW LD	inositol 1-phosphate (i1p)	HMDB0000213	sarcosine	HMDB0000271	M01481	GCST90200291	10:114775621-115275621	-0.0078663814186956	0.0799791942364362	0.921650130463603	1.0
MR-IVW LD	inositol 1-phosphate (i1p)	HMDB0000213	sarcosine	HMDB0000271	M01481	GCST90200291	12:62771708-63271708	0.0259322299109082	0.0825682591840201	0.753467719989552	1.0
MR-IVW LD	inositol 1-phosphate (i1p)	HMDB0000213	sarcosine	HMDB0000271	M01481	GCST90200291	15:77060646-77560646	0.0060532690256634	0.0788945837643524	0.938841488310711	1.0
MR-IVW LD	methionine	HMDB0000696	acetylphosphate	HMDB0001494	bioa_013	M15488	5:89993899-90493899	0.051019250986722	0.272102671929189	0.851268623688208	1.0
MR-IVW LD	methionine	HMDB0000696	acetylphosphate	HMDB0001494	bioa_013	M15488	10:81796208-82296208	-0.0669679340335077	0.357162314845381	0.851268623688208	1.0
MR-IVW LD	methionine	HMDB0000696	acetylphosphate	HMDB0001494	bioa_013	M15488	12:46900176-47464292	0.32479554101211	0.261941151910919	0.214991615337762	2.0
MR-IVW LD	methionine	HMDB0000696	acetylphosphate	HMDB0001494	bioa_013	M15488	12:56615040-57115040	-0.341322271505003	0.357575713005241	0.339807612284683	1.0
MR-IVW LD	threonine	HMDB0000167	acetoacetate	HMDB0000060	bioa_019	GCST90200318	2:27191397-28253174	-0.0067100070255373	0.224324472829623	0.976137187896733	1.0
MR-IVW LD	threonine	HMDB0000167	acetoacetate	HMDB0000060	bioa_019	GCST90200318	6:126521687-127323798	-0.274960652852992	0.355708896981762	0.439526248108658	1.0
MR-IVW LD	threonine	HMDB0000167	acetoacetate	HMDB0000060	bioa_019	GCST90200318	8:74631674-75131674	-0.273728283656829	0.207016778462044	0.186084356261836	1.0
MR-IVW LD	threonine	HMDB0000167	acetoacetate	HMDB0000060	bioa_019	GCST90200318	12:46636543-47464292	0.388582908648084	0.211371974819008	0.0660058048187341	2.0
MR-IVW LD	threonine	HMDB0000167	acetoacetate	HMDB0000060	bioa_019	GCST90200318	12:56615040-57115040	-0.104919319029626	0.227025689276841	0.643975661763817	1.0
MR-IVW LD	threonine	HMDB0000167	acetoacetate	HMDB0000060	bioa_019	GCST90200318	12:59727701-60227701	-0.171398134600199	0.360121134236778	0.634113005201991	1.0
MR-IVW LD	threonine	HMDB0000167	acetoacetate	HMDB0000060	bioa_019	GCST90200318	16:1654524-2154524	0.446019381701405	0.260919860267988	0.0873747720946461	1.0
MR-IVW LD	threonine	HMDB0000167	acetoacetate	HMDB0000060	bioa_019	GCST90200318	20:42792364-43292364	0.323366028305579	0.351466318524916	0.357547460895434	1.0
MR-IVW LD	3-(4-hydroxyphenyl)lactate	HMDB0000755	1,7-dimethylurate	HMDB0011103	M32197	M34400	17:79879970-80379970	0.272880734561819	0.163728440737091	0.0955807045456289	1.0
MR-IVW LD	inositol 1-phosphate (i1p)	HMDB0000213	cytidine	HMDB0000089	M01481	GCST90200429	1:5349333-5849333	0.128226618781422	0.0846336423704755	0.129752505192657	1.0
MR-IVW LD	inositol 1-phosphate (i1p)	HMDB0000213	cytidine	HMDB0000089	M01481	GCST90200429	4:31607204-32397858	-0.0455876495685721	0.0805335659206261	0.571346078671346	1.0
MR-IVW LD	inositol 1-phosphate (i1p)	HMDB0000213	cytidine	HMDB0000089	M01481	GCST90200429	4:66148855-66648855	0.123213442559457	0.0832007697805626	0.138628666143887	1.0
MR-IVW LD	inositol 1-phosphate (i1p)	HMDB0000213	cytidine	HMDB0000089	M01481	GCST90200429	10:114775621-115275621	-0.090077094710232	0.0828653351647818	0.277023608031756	1.0
MR-IVW LD	inositol 1-phosphate (i1p)	HMDB0000213	cytidine	HMDB0000089	M01481	GCST90200429	12:62771708-63271708	0.116231595634644	0.0855445819635099	0.174233622851128	1.0
MR-IVW LD	inositol 1-phosphate (i1p)	HMDB0000213	cytidine	HMDB0000089	M01481	GCST90200429	15:77060646-77560646	-0.049323677812173	0.0817459289354762	0.546257394981027	1.0
MR-IVW LD	glycochenodeoxycholate	HMDB0000637	flavin adenine dinucleotide (fad)	HMDB0001248	M32346	GCST90200376	6:156877825-157377825	-0.115204565242862	0.175362282009318	0.511211915165469	1.0
MR-IVW LD	citrulline	HMDB0000904	4-acetamidobutanoate	HMDB0003681	bioa_005	M01558	2:211099261-211599261	-0.0469683093265216	0.211357391969347	0.824140895741885	1.0
MR-IVW LD	citrulline	HMDB0000904	4-acetamidobutanoate	HMDB0003681	bioa_005	M01558	8:10310878-10810878	-0.121373210859629	0.317437628402105	0.702199590874296	1.0
MR-IVW LD	citrulline	HMDB0000904	4-acetamidobutanoate	HMDB0003681	bioa_005	M01558	8:11437159-11937159	-0.479972532667975	0.392704799455616	0.221623602459394	1.0
MR-IVW LD	citrulline	HMDB0000904	4-acetamidobutanoate	HMDB0003681	bioa_005	M01558	9:133044244-133627617	0.131242608253047	0.173630914197958	0.449726420085193	2.0
MR-IVW LD	citrulline	HMDB0000904	4-acetamidobutanoate	HMDB0003681	bioa_005	M01558	9:135893372-136393372	1.01974481682896	0.339914938942985	0.0026997960632601	1.0
MR-IVW LD	citrulline	HMDB0000904	4-acetamidobutanoate	HMDB0003681	bioa_005	M01558	10:97138579-97638579	0.546317965274851	0.297991617422646	0.0667530151696341	1.0
MR-IVW LD	citrulline	HMDB0000904	4-acetamidobutanoate	HMDB0003681	bioa_005	M01558	17:9542768-10042768	-0.242015237769953	0.229277593676796	0.291171315245306	1.0
MR-IVW LD	acetone	HMDB0001659	glycine	HMDB0000123	met-d-Acetone	bioa_008	1:120074995-120574995	-0.0788291795650761	0.190408646292455	0.678874106833102	1.0
MR-IVW LD	acetone	HMDB0001659	glycine	HMDB0000123	met-d-Acetone	bioa_008	5:41206969-43455198	-0.117559332159988	0.0839709515428481	0.16151331846754	1.0
MR-IVW LD	acetone	HMDB0001659	glycine	HMDB0000123	met-d-Acetone	bioa_008	8:126241733-126741733	1.91091038886028	0.195170093847439	1.23072584336215e-22	1.0
MR-IVW LD	acetone	HMDB0001659	glycine	HMDB0000123	met-d-Acetone	bioa_008	10:135065795-135607239	0.0778882058748015	0.109598747738551	0.477290655475693	2.0
MR-IVW LD	acetone	HMDB0001659	glycine	HMDB0000123	met-d-Acetone	bioa_008	12:122365033-122865033	0.275172677179684	0.190562795830806	0.148738975340518	1.0
MR-IVW LD	acetone	HMDB0001659	glycine	HMDB0000123	met-d-Acetone	bioa_008	13:42058883-42558883	-0.808434238548967	0.212187464186079	0.0001389667917597	1.0
MR-IVW LD	acetone	HMDB0001659	glycine	HMDB0000123	met-d-Acetone	bioa_008	19:45929043-46429043	0.117398743559847	0.206687928802553	0.570034967937706	1.0
MR-IVW LD	3-methyl-2-oxovalerate	HMDB0000491	inosine 5'-monophosphate (imp)	HMDB0000175	M15676	GCST90200395	4:88976422-89476422	0.0719158012720217	0.170239586466804	0.672704785306804	1.0
MR-IVW LD	glutamine	HMDB0000641	uridine	HMDB0000296	met-d-Gln	GCST90200407	1:213912734-214412734	-0.520525490493223	0.543932237956926	0.338583643872654	1.0
MR-IVW LD	glutamine	HMDB0000641	uridine	HMDB0000296	met-d-Gln	GCST90200407	2:26939063-28767861	-0.712370804599615	0.22810794001867	0.0017904519325155	3.0
MR-IVW LD	glutamine	HMDB0000641	uridine	HMDB0000296	met-d-Gln	GCST90200407	2:190998205-192033792	0.127568483888584	0.248214695996298	0.607291058673066	1.0
MR-IVW LD	glutamine	HMDB0000641	uridine	HMDB0000296	met-d-Gln	GCST90200407	2:211168890-211668890	-0.271458234232559	0.681545331602391	0.690410435334327	1.0
MR-IVW LD	glutamine	HMDB0000641	uridine	HMDB0000296	met-d-Gln	GCST90200407	3:38941335-39441335	0.930123279537066	0.668293404505415	0.163986360688069	1.0
MR-IVW LD	glutamine	HMDB0000641	uridine	HMDB0000296	met-d-Gln	GCST90200407	3:52085887-52937605	0.107257550206198	0.685080993530756	0.875590168140148	1.0
MR-IVW LD	glutamine	HMDB0000641	uridine	HMDB0000296	met-d-Gln	GCST90200407	3:121763465-122263465	0.536263302426425	0.706449460296378	0.44779484143177	1.0
MR-IVW LD	glutamine	HMDB0000641	uridine	HMDB0000296	met-d-Gln	GCST90200407	3:159689586-160441236	-0.0489272021022417	0.369117289246174	0.8945477661073	1.0
MR-IVW LD	glutamine	HMDB0000641	uridine	HMDB0000296	met-d-Gln	GCST90200407	4:17991903-18491903	0.352329615095829	0.71326655388287	0.621330004941533	1.0
MR-IVW LD	glutamine	HMDB0000641	uridine	HMDB0000296	met-d-Gln	GCST90200407	5:55611894-56111894	-0.343466533335918	0.664413228596033	0.605193043512635	1.0
MR-IVW LD	glutamine	HMDB0000641	uridine	HMDB0000296	met-d-Gln	GCST90200407	5:127968645-128468645	-0.332038770072566	0.674044943810163	0.622290812205697	1.0
MR-IVW LD	glutamine	HMDB0000641	uridine	HMDB0000296	met-d-Gln	GCST90200407	5:174698943-175198943	-0.958707127379167	0.50830606414136	0.0592838500373719	1.0
MR-IVW LD	glutamine	HMDB0000641	uridine	HMDB0000296	met-d-Gln	GCST90200407	6:20425792-20925792	-0.0996827684919676	0.595144593066371	0.866981870476137	1.0
MR-IVW LD	glutamine	HMDB0000641	uridine	HMDB0000296	met-d-Gln	GCST90200407	6:56020405-56520405	0.471084887812929	0.683102178297276	0.49042953688307	1.0
MR-IVW LD	glutamine	HMDB0000641	uridine	HMDB0000296	met-d-Gln	GCST90200407	6:126492728-127693092	0.445733300135923	0.392475771123167	0.256083669339063	2.0
MR-IVW LD	glutamine	HMDB0000641	uridine	HMDB0000296	met-d-Gln	GCST90200407	6:131635614-132135614	0.0073626969973724	0.529988259663962	0.988915993515632	1.0
MR-IVW LD	glutamine	HMDB0000641	uridine	HMDB0000296	met-d-Gln	GCST90200407	7:1635600-2135600	0.590165084561717	0.624591266073461	0.344719089436048	1.0
MR-IVW LD	glutamine	HMDB0000641	uridine	HMDB0000296	met-d-Gln	GCST90200407	7:72772933-73272933	-0.373837051778696	0.318105492491481	0.239915367856885	1.0
MR-IVW LD	glutamine	HMDB0000641	uridine	HMDB0000296	met-d-Gln	GCST90200407	8:17124777-17669461	0.670979418841969	0.408270287438834	0.100286006168609	1.0
MR-IVW LD	glutamine	HMDB0000641	uridine	HMDB0000296	met-d-Gln	GCST90200407	8:126231747-126731747	0.0182731278208335	0.55544704427846	0.973755883256356	1.0
MR-IVW LD	glutamine	HMDB0000641	uridine	HMDB0000296	met-d-Gln	GCST90200407	9:4040541-4540541	-0.169068014883908	0.470680355242624	0.71944606261917	1.0
MR-IVW LD	glutamine	HMDB0000641	uridine	HMDB0000296	met-d-Gln	GCST90200407	9:21884172-22384172	-0.78572058652517	0.638250999522579	0.218303171988858	1.0
MR-IVW LD	glutamine	HMDB0000641	uridine	HMDB0000296	met-d-Gln	GCST90200407	10:22676227-23176227	0.291670332734636	0.683121155576498	0.669403212110929	1.0
MR-IVW LD	glutamine	HMDB0000641	uridine	HMDB0000296	met-d-Gln	GCST90200407	10:98828483-99609412	0.0516651552099156	0.194321806985721	0.790336094642462	1.0
MR-IVW LD	glutamine	HMDB0000641	uridine	HMDB0000296	met-d-Gln	GCST90200407	10:114535278-115035278	-0.949954240363291	0.644067413690364	0.140231409820829	1.0
MR-IVW LD	glutamine	HMDB0000641	uridine	HMDB0000296	met-d-Gln	GCST90200407	11:8005408-8505408	0.407384219451793	0.256518739804139	0.112257727355367	1.0
MR-IVW LD	glutamine	HMDB0000641	uridine	HMDB0000296	met-d-Gln	GCST90200407	11:73860169-74360169	0.597756038093446	0.514852010851119	0.245631746892301	1.0
MR-IVW LD	glutamine	HMDB0000641	uridine	HMDB0000296	met-d-Gln	GCST90200407	12:4051876-4551876	-0.43387665426429	0.542795529796903	0.424094919104376	1.0
MR-IVW LD	glutamine	HMDB0000641	uridine	HMDB0000296	met-d-Gln	GCST90200407	12:46377388-47736079	0.116138522366181	0.213862398780501	0.58709361702613	2.0
MR-IVW LD	glutamine	HMDB0000641	uridine	HMDB0000296	met-d-Gln	GCST90200407	12:55949170-57674145	-0.132916368605564	0.0785092450654237	0.0904549417974082	11.0
MR-IVW LD	glutamine	HMDB0000641	uridine	HMDB0000296	met-d-Gln	GCST90200407	12:57753270-58582050	0.116078735099347	0.378373114973517	0.759007953730031	2.0
MR-IVW LD	glutamine	HMDB0000641	uridine	HMDB0000296	met-d-Gln	GCST90200407	12:59330993-60240767	0.199617327880238	0.286833662056648	0.486470097712407	2.0
MR-IVW LD	glutamine	HMDB0000641	uridine	HMDB0000296	met-d-Gln	GCST90200407	14:21242229-21782312	-0.0286744552689995	0.329500130159599	0.930652348527737	3.0
MR-IVW LD	glutamine	HMDB0000641	uridine	HMDB0000296	met-d-Gln	GCST90200407	14:74940531-75440531	-1.62534058028184	0.636596512596478	0.0106746676305017	1.0
MR-IVW LD	glutamine	HMDB0000641	uridine	HMDB0000296	met-d-Gln	GCST90200407	14:94594947-95094947	-0.74041554506997	0.609750407790066	0.224635924641784	1.0
MR-IVW LD	glutamine	HMDB0000641	uridine	HMDB0000296	met-d-Gln	GCST90200407	14:100545139-101045139	0.475388813676594	0.555259519388924	0.391911452261227	1.0
MR-IVW LD	glutamine	HMDB0000641	uridine	HMDB0000296	met-d-Gln	GCST90200407	16:70118909-70618909	-0.0875106465461568	0.665012055343291	0.895306561386602	1.0
MR-IVW LD	glutamine	HMDB0000641	uridine	HMDB0000296	met-d-Gln	GCST90200407	17:6935779-7435779	0.143609197922143	0.701735689375027	0.837846713303963	1.0
MR-IVW LD	glutamine	HMDB0000641	uridine	HMDB0000296	met-d-Gln	GCST90200407	17:25345818-25845818	-1.2222374503344	0.570513713755799	0.0321656952200303	1.0
MR-IVW LD	glutamine	HMDB0000641	uridine	HMDB0000296	met-d-Gln	GCST90200407	18:31306350-31806350	0.0752094890383796	0.689987631515361	0.913201527948968	1.0
MR-IVW LD	glutamine	HMDB0000641	uridine	HMDB0000296	met-d-Gln	GCST90200407	22:44074730-44574730	-0.346577136425433	0.562525169516667	0.537822210869372	1.0
MR-IVW LD	phenylalanine	HMDB0000159	1,7-dimethylurate	HMDB0011103	bioa_016	GCST90199756	3:186202917-186702917	0.548837600611506	0.452757639407285	0.225431782613389	1.0
MR-IVW LD	phenylalanine	HMDB0000159	1,7-dimethylurate	HMDB0011103	bioa_016	GCST90199756	4:155231289-155731289	0.158903805938249	0.435576614871846	0.715251352818408	1.0
MR-IVW LD	phenylalanine	HMDB0000159	1,7-dimethylurate	HMDB0011103	bioa_016	GCST90199756	4:186893802-187393802	-0.38603703932438	0.247365532502205	0.118619696089738	1.0
MR-IVW LD	phenylalanine	HMDB0000159	1,7-dimethylurate	HMDB0011103	bioa_016	GCST90199756	5:176539719-177067143	0.113315702857103	0.339749122733067	0.738736073921019	2.0
MR-IVW LD	phenylalanine	HMDB0000159	1,7-dimethylurate	HMDB0011103	bioa_016	GCST90199756	6:52381188-52881188	0.566490788913133	0.558322176779639	0.310281926931228	1.0
MR-IVW LD	phenylalanine	HMDB0000159	1,7-dimethylurate	HMDB0011103	bioa_016	GCST90199756	11:57020509-57520509	0.448780841835476	0.542351789051561	0.407969667219959	1.0
MR-IVW LD	phenylalanine	HMDB0000159	1,7-dimethylurate	HMDB0011103	bioa_016	GCST90199756	12:103007876-103562619	-0.0393260471398774	0.239062066914337	0.869336436668609	1.0
MR-IVW LD	phenylalanine	HMDB0000159	1,7-dimethylurate	HMDB0011103	bioa_016	GCST90199756	14:55086875-55586875	-0.660140423617241	0.577417192777588	0.252928900668023	1.0
MR-IVW LD	phenylalanine	HMDB0000159	1,7-dimethylurate	HMDB0011103	bioa_016	GCST90199756	19:45142254-45642254	0.684816972835865	0.569913391513467	0.229512391908144	1.0
MR-IVW LD	citrulline	HMDB0000904	kynurenine	HMDB0000684	bioa_005	bioa_027	2:211099261-211599261	-0.124979121956256	0.0971088748688855	0.198094288139254	1.0
MR-IVW LD	citrulline	HMDB0000904	kynurenine	HMDB0000684	bioa_005	bioa_027	8:10310878-10810878	0.0953870663325211	0.145851783383061	0.513111805614403	1.0
MR-IVW LD	citrulline	HMDB0000904	kynurenine	HMDB0000684	bioa_005	bioa_027	8:11437159-11937159	0.269769530076029	0.180447846204702	0.134914442142295	1.0
MR-IVW LD	citrulline	HMDB0000904	kynurenine	HMDB0000684	bioa_005	bioa_027	9:133044244-133627617	0.0308624993007584	0.0797790949527229	0.698867663275436	2.0
MR-IVW LD	citrulline	HMDB0000904	kynurenine	HMDB0000684	bioa_005	bioa_027	9:135893372-136393372	0.110962423583246	0.156285103638378	0.477704136179983	1.0
MR-IVW LD	citrulline	HMDB0000904	kynurenine	HMDB0000684	bioa_005	bioa_027	10:97138579-97638579	-0.148041973942317	0.136949097078923	0.279697113633424	1.0
MR-IVW LD	citrulline	HMDB0000904	kynurenine	HMDB0000684	bioa_005	bioa_027	17:9542768-10042768	0.0349773972202653	0.105353606085136	0.739889259006735	1.0
MR-IVW LD	phenylalanine	HMDB0000159	citrate	HMDB0000094	M00064	M01564	12:103007876-103507876	-0.367418050460791	0.146967220184316	0.0124193306515521	1.0
MR-IVW LD	citrulline	HMDB0000904	myo-inositol	HMDB0000211	bioa_005	GCST90200401	2:211099261-211599261	-0.177351256601839	0.194439570122332	0.361708160958788	1.0
MR-IVW LD	citrulline	HMDB0000904	myo-inositol	HMDB0000211	bioa_005	GCST90200401	8:10310878-10810878	-0.584498547438107	0.283173489849748	0.0390081867556704	1.0
MR-IVW LD	citrulline	HMDB0000904	myo-inositol	HMDB0000211	bioa_005	GCST90200401	8:11437159-11937159	-0.527828246545962	0.350395088369662	0.131969583551044	1.0
MR-IVW LD	citrulline	HMDB0000904	myo-inositol	HMDB0000211	bioa_005	GCST90200401	9:133044244-133627617	0.0490066615540405	0.154924413599711	0.75175487514289	2.0
MR-IVW LD	citrulline	HMDB0000904	myo-inositol	HMDB0000211	bioa_005	GCST90200401	10:97138579-97638579	0.157189309602797	0.265955430045775	0.55449610851856	1.0
MR-IVW LD	citrulline	HMDB0000904	myo-inositol	HMDB0000211	bioa_005	GCST90200401	17:9542768-10042768	-0.0225986405511899	0.204597626585716	0.91204927381672	1.0
MR-IVW LD	histidine	HMDB0000177	histidine	HMDB0000177	bioa_009	met-d-His	2:27492603-27992603	0.783420651064594	0.0985758523999638	1.90483457182913e-15	1.0
MR-IVW LD	histidine	HMDB0000177	histidine	HMDB0000177	bioa_009	met-d-His	2:211331245-211831245	0.930572138879319	0.0904243962945875	7.723832215591231e-25	1.0
MR-IVW LD	histidine	HMDB0000177	histidine	HMDB0000177	bioa_009	met-d-His	3:186208322-186708322	0.270775602095427	0.113717403039342	0.0172597507083027	1.0
MR-IVW LD	histidine	HMDB0000177	histidine	HMDB0000177	bioa_009	met-d-His	4:186893802-187393802	0.0946174042490159	0.059639286612777	0.112627163396486	1.0
MR-IVW LD	histidine	HMDB0000177	histidine	HMDB0000177	bioa_009	met-d-His	8:145389726-145889726	0.964805901433201	0.138872314660535	3.7199643139786196e-12	1.0
MR-IVW LD	histidine	HMDB0000177	histidine	HMDB0000177	bioa_009	met-d-His	9:135904304-136404304	0.320186823604182	0.115978163423165	0.0057668636128902	1.0
MR-IVW LD	histidine	HMDB0000177	histidine	HMDB0000177	bioa_009	met-d-His	12:56615040-57115040	1.24107868291995	0.112743922991383	3.49901071808091e-28	1.0
MR-IVW LD	histidine	HMDB0000177	histidine	HMDB0000177	bioa_009	met-d-His	12:96083535-96730076	0.83412018511958	0.0501397042635037	3.82820669478141e-62	3.0
MR-IVW LD	histidine	HMDB0000177	histidine	HMDB0000177	bioa_009	met-d-His	14:21229605-21729605	0.457568880861903	0.1480092763671	0.0019915612668769	1.0
MR-IVW LD	histidine	HMDB0000177	histidine	HMDB0000177	bioa_009	met-d-His	15:58473939-58973939	0.187709626632691	0.151817127330994	0.216302744937043	1.0
MR-IVW LD	glycine	HMDB0000123	heme	HMDB0003178	bioa_008	M32593	1:75967169-76725029	-0.515527472262519	0.414112231817433	0.213169261172835	1.0
MR-IVW LD	glycine	HMDB0000123	heme	HMDB0003178	bioa_008	M32593	1:120004506-120504506	0.228804098155752	0.490294496048041	0.640738381802541	1.0
MR-IVW LD	glycine	HMDB0000123	heme	HMDB0003178	bioa_008	M32593	2:165258389-165758389	0.862965531884622	0.606772639606372	0.154961749568419	1.0
MR-IVW LD	glycine	HMDB0000123	heme	HMDB0003178	bioa_008	M32593	2:210575251-212439946	0.0884256075872958	0.0618368725640239	0.152722218330699	6.0
MR-IVW LD	glycine	HMDB0000123	heme	HMDB0003178	bioa_008	M32593	3:125660381-126160381	0.23893561905071	0.318580825400948	0.453254704753737	1.0
MR-IVW LD	glycine	HMDB0000123	heme	HMDB0003178	bioa_008	M32593	4:186924683-187424683	-0.0844132294432422	0.604961477676591	0.889027492331465	1.0
MR-IVW LD	glycine	HMDB0000123	heme	HMDB0003178	bioa_008	M32593	5:89976061-90476061	-0.360637052916082	0.667846394289047	0.589197032431399	1.0
MR-IVW LD	glycine	HMDB0000123	heme	HMDB0003178	bioa_008	M32593	5:131494202-131994202	0.311670132448314	0.603860881618615	0.605764292132082	1.0
MR-IVW LD	glycine	HMDB0000123	heme	HMDB0003178	bioa_008	M32593	6:160525578-161025578	-0.124029065845469	0.606364321911198	0.83792727516268	1.0
MR-IVW LD	glycine	HMDB0000123	heme	HMDB0003178	bioa_008	M32593	7:55797215-56297215	-0.139669448004444	0.309701819488115	0.652003680990715	1.0
MR-IVW LD	glycine	HMDB0000123	heme	HMDB0003178	bioa_008	M32593	8:8933358-9433358	0.0882851731479133	0.249633937866512	0.723594799835611	1.0
MR-IVW LD	glycine	HMDB0000123	heme	HMDB0003178	bioa_008	M32593	8:126232077-126732077	0.499735505447938	0.354651003866278	0.158808288628619	1.0
MR-IVW LD	glycine	HMDB0000123	heme	HMDB0003178	bioa_008	M32593	9:5720079-6894932	0.192782141887263	0.22796242324372	0.397734025309926	3.0
MR-IVW LD	glycine	HMDB0000123	heme	HMDB0003178	bioa_008	M32593	9:135887106-136387106	0.749535110133836	0.479702470485653	0.118170245865334	1.0
MR-IVW LD	glycine	HMDB0000123	heme	HMDB0003178	bioa_008	M32593	10:64798306-65575478	-0.833090388252284	0.523656815472863	0.111630036355489	1.0
MR-IVW LD	glycine	HMDB0000123	heme	HMDB0003178	bioa_008	M32593	12:46859387-47359387	0.0742080027241491	0.511210685433034	0.884583528000226	1.0
MR-IVW LD	glycine	HMDB0000123	heme	HMDB0003178	bioa_008	M32593	12:56611458-57111458	0.0927448357758409	0.660806954902895	0.888382767911095	1.0
MR-IVW LD	glycine	HMDB0000123	heme	HMDB0003178	bioa_008	M32593	15:58217095-58717095	1.25284887689422	0.619385961610625	0.0431012734586141	1.0
MR-IVW LD	glycine	HMDB0000123	heme	HMDB0003178	bioa_008	M32593	16:80861176-81361176	0.480002725932061	0.273379035961306	0.079120181047855	1.0
MR-IVW LD	glycine	HMDB0000123	heme	HMDB0003178	bioa_008	M32593	17:45188952-45974996	0.378373549621851	0.574084006322809	0.509837393048038	1.0
MR-IVW LD	glycine	HMDB0000123	heme	HMDB0003178	bioa_008	M32593	19:17984588-18484588	-0.352669283740871	0.620211498992565	0.569608991540105	1.0
MR-IVW LD	4-methyl-2-oxopentanoate	HMDB0000695	isoleucine	HMDB0000172	M22116	met-d-Ile	4:88976422-89476422	0.63886110539578	0.0394416027136279	5.23949313729891e-59	1.0
MR-IVW LD	4-methyl-2-oxopentanoate	HMDB0000695	isoleucine	HMDB0000172	M22116	met-d-Ile	13:48209901-48709901	0.0516169042078262	0.0456348941798712	0.258019686661222	1.0
MR-IVW LD	creatine	HMDB0000064	lactate	HMDB0000190	M27718	met-d-Lactate	2:211346498-211846498	0.0296715540810157	0.0301127075352507	0.324452217912967	1.0
MR-IVW LD	tryptophan	HMDB0000929	cysteine	HMDB0000574	bioa_020	GCST90200439	4:156560755-157060755	-0.212136655835041	0.153915840559928	0.168121806289345	1.0
MR-IVW LD	tryptophan	HMDB0000929	cysteine	HMDB0000574	bioa_020	GCST90200439	6:111336667-112095774	-0.381989397928675	0.186616423034696	0.0406656720337261	1.0
MR-IVW LD	valine	HMDB0000883	3-methyl-2-oxovalerate	HMDB0000491	bioa_022	GCST90199631	2:64958074-65458074	-0.14759387934606	0.246118792831434	0.548715831861545	1.0
MR-IVW LD	valine	HMDB0000883	3-methyl-2-oxovalerate	HMDB0000491	bioa_022	GCST90199631	2:211173777-211673777	0.147067164157269	0.578713162575641	0.799396745046342	1.0
MR-IVW LD	valine	HMDB0000883	3-methyl-2-oxovalerate	HMDB0000491	bioa_022	GCST90199631	4:88972827-89472827	0.676747244375332	0.164719040047579	3.98246956147493e-05	1.0
MR-IVW LD	valine	HMDB0000883	3-methyl-2-oxovalerate	HMDB0000491	bioa_022	GCST90199631	11:116381707-116882500	0.55538351280827	0.510703725027473	0.276821769618398	1.0
MR-IVW LD	valine	HMDB0000883	3-methyl-2-oxovalerate	HMDB0000491	bioa_022	GCST90199631	12:56615040-57115040	0.579967212823487	0.518755583440066	0.263568252579569	1.0
MR-IVW LD	valine	HMDB0000883	3-methyl-2-oxovalerate	HMDB0000491	bioa_022	GCST90199631	16:70059237-70559237	0.617088141727364	0.335238524736029	0.0656591532430504	1.0
MR-IVW LD	valine	HMDB0000883	3-methyl-2-oxovalerate	HMDB0000491	bioa_022	GCST90199631	17:6883609-7383609	0.91294347473921	0.509033371976894	0.0728954830751177	1.0
MR-IVW LD	valine	HMDB0000883	3-methyl-2-oxovalerate	HMDB0000491	bioa_022	GCST90199631	17:40470632-40970632	1.21141972092508	0.589680976777145	0.0399404171212257	1.0
MR-IVW LD	valine	HMDB0000883	3-methyl-2-oxovalerate	HMDB0000491	bioa_022	GCST90199631	19:49114511-49614511	-0.816623125281252	0.525318322208597	0.120058031050713	1.0
MR-IVW LD	2-aminobutyrate	HMDB0000452	glutamine	HMDB0000641	M32348	GCST90200419	2:64958074-65458074	-0.010163230623129	0.11548567312438	0.929873294288543	1.0
MR-IVW LD	2-aminobutyrate	HMDB0000452	glutamine	HMDB0000641	M32348	GCST90200419	4:88993818-89493818	-0.10754713915409	0.145745413177449	0.460568552542683	1.0
MR-IVW LD	kynurenine	HMDB0000684	choline phosphate	HMDB0001565	bioa_027	GCST90200363	1:241473615-241973615	0.0777353036316626	0.276850143612196	0.778875486414993	1.0
MR-IVW LD	kynurenine	HMDB0000684	choline phosphate	HMDB0001565	bioa_027	GCST90200363	5:176563404-177063404	-0.201045133260357	0.315216897948241	0.523604301432016	1.0
MR-IVW LD	kynurenine	HMDB0000684	choline phosphate	HMDB0001565	bioa_027	GCST90200363	8:39556267-40056267	0.0156169592385475	0.17955230050807	0.930689622398138	1.0
MR-IVW LD	kynurenine	HMDB0000684	choline phosphate	HMDB0001565	bioa_027	GCST90200363	12:111634608-113433486	-0.338019284414357	0.158241364840598	0.0326713127038921	1.0
MR-IVW LD	kynurenine	HMDB0000684	choline phosphate	HMDB0001565	bioa_027	GCST90200363	16:87568569-88128476	-0.0917621322440654	0.0798026555744571	0.250200243941119	2.0
MR-IVW LD	uridine	HMDB0000296	beta-citrylglutamate	HMDB0241915	M00606	GCST90199911	1:20665172-21165172	-0.0330761318039296	0.169555516340925	0.845333820682339	1.0
MR-IVW LD	uridine	HMDB0000296	beta-citrylglutamate	HMDB0241915	M00606	GCST90199911	7:47852911-48352911	0.0309932944346455	0.171351766731101	0.856465492433245	1.0
MR-IVW LD	uridine	HMDB0000296	beta-citrylglutamate	HMDB0241915	M00606	GCST90199911	22:50721752-51221752	4.13366132592794e-05	0.160778010686859	0.999794860970034	1.0
MR-IVW LD	glycine	HMDB0000123	citrate	HMDB0000094	met-d-Gly	GCST90200304	1:11606378-12106378	-0.505375307644151	0.658485714618689	0.442795555858753	1.0
MR-IVW LD	glycine	HMDB0000123	citrate	HMDB0000094	met-d-Gly	GCST90200304	1:75982013-76482013	-0.281487990802589	0.372525442834603	0.449876552970935	1.0
MR-IVW LD	glycine	HMDB0000123	citrate	HMDB0000094	met-d-Gly	GCST90200304	1:120004506-120504506	-0.458583085635817	0.453463637512319	0.311877815798592	2.0
MR-IVW LD	glycine	HMDB0000123	citrate	HMDB0000094	met-d-Gly	GCST90200304	1:151589838-152089838	0.371635260213516	0.722438605757745	0.606959934399723	1.0
MR-IVW LD	glycine	HMDB0000123	citrate	HMDB0000094	met-d-Gly	GCST90200304	2:165276338-165776338	0.781426564336345	0.592898762009716	0.187511554815546	1.0
MR-IVW LD	glycine	HMDB0000123	citrate	HMDB0000094	met-d-Gly	GCST90200304	2:208538752-212979649	0.0003909889542247	0.0305986561126407	0.989804926083396	61.0
MR-IVW LD	glycine	HMDB0000123	citrate	HMDB0000094	met-d-Gly	GCST90200304	2:226790540-227290540	-0.107728961841811	0.658258578582062	0.870000766245439	1.0
MR-IVW LD	glycine	HMDB0000123	citrate	HMDB0000094	met-d-Gly	GCST90200304	3:12110357-12610357	1.48728067437401	0.670701979059069	0.0265890411816826	1.0
MR-IVW LD	glycine	HMDB0000123	citrate	HMDB0000094	met-d-Gly	GCST90200304	3:48534270-49826414	-0.214312828917525	0.602334659150795	0.721987666821644	1.0
MR-IVW LD	glycine	HMDB0000123	citrate	HMDB0000094	met-d-Gly	GCST90200304	3:125116791-126249375	-0.146711074401176	0.163645712727209	0.369976995436321	5.0
MR-IVW LD	glycine	HMDB0000123	citrate	HMDB0000094	met-d-Gly	GCST90200304	4:102676923-103438709	-0.144196084921914	0.561041015222319	0.7971670169531	1.0
MR-IVW LD	glycine	HMDB0000123	citrate	HMDB0000094	met-d-Gly	GCST90200304	5:90005685-90505685	-0.202875969387406	0.558463319322938	0.71639918971873	1.0
MR-IVW LD	glycine	HMDB0000123	citrate	HMDB0000094	met-d-Gly	GCST90200304	5:131427047-131927047	-0.0141490257525499	0.643919310347402	0.982469261872795	1.0
MR-IVW LD	glycine	HMDB0000123	citrate	HMDB0000094	met-d-Gly	GCST90200304	6:131620261-132120261	-0.391885562122062	0.729370793547737	0.591065485800166	1.0
MR-IVW LD	glycine	HMDB0000123	citrate	HMDB0000094	met-d-Gly	GCST90200304	6:160518860-161018860	-0.545206642837399	0.632997419385707	0.389067646541411	1.0
MR-IVW LD	glycine	HMDB0000123	citrate	HMDB0000094	met-d-Gly	GCST90200304	7:55560073-56715237	0.0179458522334954	0.262150522406177	0.945422413791553	2.0
MR-IVW LD	glycine	HMDB0000123	citrate	HMDB0000094	met-d-Gly	GCST90200304	8:8915380-9434231	-0.227846180911771	0.215761096300914	0.290962999092378	2.0
MR-IVW LD	glycine	HMDB0000123	citrate	HMDB0000094	met-d-Gly	GCST90200304	8:17169461-17669461	-0.156350262104522	0.58150929820634	0.78802991278138	1.0
MR-IVW LD	glycine	HMDB0000123	citrate	HMDB0000094	met-d-Gly	GCST90200304	8:126212070-126756694	1.01712775863533	0.241644755496706	2.56292172519512e-05	2.0
MR-IVW LD	glycine	HMDB0000123	citrate	HMDB0000094	met-d-Gly	GCST90200304	9:5668443-7086536	0.304069554501372	0.167956461564471	0.0702326938390924	4.0
MR-IVW LD	glycine	HMDB0000123	citrate	HMDB0000094	met-d-Gly	GCST90200304	11:8005408-8505408	0.578339295220731	0.552657494023434	0.295344249549007	1.0
MR-IVW LD	glycine	HMDB0000123	citrate	HMDB0000094	met-d-Gly	GCST90200304	12:115016-615016	-1.12898248517394	0.627273834038135	0.0718884370875723	1.0
MR-IVW LD	glycine	HMDB0000123	citrate	HMDB0000094	met-d-Gly	GCST90200304	12:21136493-21636493	0.0337648235717072	0.649176964476245	0.958519338809515	1.0
MR-IVW LD	glycine	HMDB0000123	citrate	HMDB0000094	met-d-Gly	GCST90200304	12:46468358-47667420	-0.475128377361809	0.339989078984833	0.162268888563175	2.0
MR-IVW LD	glycine	HMDB0000123	citrate	HMDB0000094	met-d-Gly	GCST90200304	12:56615338-57115338	-0.312385660768304	0.392668909005508	0.426296732658763	1.0
MR-IVW LD	glycine	HMDB0000123	citrate	HMDB0000094	met-d-Gly	GCST90200304	12:57516305-58016305	-0.421186919279818	0.623290151807578	0.4992008119558	1.0
MR-IVW LD	glycine	HMDB0000123	citrate	HMDB0000094	met-d-Gly	GCST90200304	12:59343804-59843804	-0.875042530716798	0.667430840014708	0.189837162552339	1.0
MR-IVW LD	glycine	HMDB0000123	citrate	HMDB0000094	met-d-Gly	GCST90200304	13:50472895-50972895	-0.607519625565749	0.684148477445801	0.374544071178918	1.0
MR-IVW LD	glycine	HMDB0000123	citrate	HMDB0000094	met-d-Gly	GCST90200304	14:100551720-101051720	0.223679246594753	0.685392068238537	0.744157857123897	1.0
MR-IVW LD	glycine	HMDB0000123	citrate	HMDB0000094	met-d-Gly	GCST90200304	15:42451374-42951374	-1.68028206673157	0.646679692483154	0.0093680602728237	1.0
MR-IVW LD	glycine	HMDB0000123	citrate	HMDB0000094	met-d-Gly	GCST90200304	15:43028726-44613739	-1.46376229133395	0.471347696881336	0.0018996849729697	1.0
MR-IVW LD	glycine	HMDB0000123	citrate	HMDB0000094	met-d-Gly	GCST90200304	15:58180763-58713267	-0.0973790535633719	0.382715590389935	0.799153837959545	2.0
MR-IVW LD	glycine	HMDB0000123	citrate	HMDB0000094	met-d-Gly	GCST90200304	16:79678196-80178196	0.136991424910889	0.644316184176215	0.831627101854084	1.0
MR-IVW LD	glycine	HMDB0000123	citrate	HMDB0000094	met-d-Gly	GCST90200304	16:80626853-81422810	0.448405055202957	0.168526039903467	0.007796765480613	2.0
MR-IVW LD	glycine	HMDB0000123	citrate	HMDB0000094	met-d-Gly	GCST90200304	17:45235982-45996386	0.158469326906566	0.369794902265278	0.668263097308871	1.0
MR-IVW LD	glycine	HMDB0000123	citrate	HMDB0000094	met-d-Gly	GCST90200304	19:17984588-18484588	-0.0087997896798103	0.457782773481069	0.984663503405109	1.0
MR-IVW LD	citrulline	HMDB0000904	cortisone	HMDB0002802	bioa_005	M01769	2:211099261-211599261	-0.190177643468733	0.20206374618553	0.346614432503054	1.0
MR-IVW LD	citrulline	HMDB0000904	cortisone	HMDB0002802	bioa_005	M01769	8:10310878-10810878	-0.311464462308926	0.303478194044596	0.304742757088455	1.0
MR-IVW LD	citrulline	HMDB0000904	cortisone	HMDB0002802	bioa_005	M01769	8:11437159-11937159	0.06530454916152	0.375501157678748	0.86193380162976	1.0
MR-IVW LD	citrulline	HMDB0000904	cortisone	HMDB0002802	bioa_005	M01769	9:133044244-133627617	0.0196627939112015	0.166009565654364	0.905716069784674	2.0
MR-IVW LD	citrulline	HMDB0000904	cortisone	HMDB0002802	bioa_005	M01769	9:135893372-136393372	0.141394439581782	0.325207211038099	0.663720229645604	1.0
MR-IVW LD	citrulline	HMDB0000904	cortisone	HMDB0002802	bioa_005	M01769	10:97138579-97638579	-0.268198462985022	0.284960866921588	0.346614432503053	1.0
MR-IVW LD	citrulline	HMDB0000904	cortisone	HMDB0002802	bioa_005	M01769	17:9542768-10042768	0.114377367949111	0.219223288569129	0.60185197577055	1.0
MR-IVW LD	glycine	HMDB0000123	adenosine 5'-diphosphate (adp)	HMDB0001341	met-d-Gly	GCST90200355	1:11606378-12106378	-1.52745667936326	0.881457278560396	0.0831176067339246	1.0
MR-IVW LD	glycine	HMDB0000123	adenosine 5'-diphosphate (adp)	HMDB0001341	met-d-Gly	GCST90200355	1:75982013-76482013	-0.364013742679564	0.498800368438362	0.465525639965886	1.0
MR-IVW LD	glycine	HMDB0000123	adenosine 5'-diphosphate (adp)	HMDB0001341	met-d-Gly	GCST90200355	1:120004506-120504506	0.381668070368119	0.607133434401059	0.529585081712811	2.0
MR-IVW LD	glycine	HMDB0000123	adenosine 5'-diphosphate (adp)	HMDB0001341	met-d-Gly	GCST90200355	1:151589838-152089838	0.0287215569438556	0.9673614543462	0.976313796408371	1.0
MR-IVW LD	glycine	HMDB0000123	adenosine 5'-diphosphate (adp)	HMDB0001341	met-d-Gly	GCST90200355	2:165276338-165776338	-0.542682058333095	0.793935279904941	0.494269234183186	1.0
MR-IVW LD	glycine	HMDB0000123	adenosine 5'-diphosphate (adp)	HMDB0001341	met-d-Gly	GCST90200355	2:208538752-212979649	-0.0607174599721273	0.0409631492876111	0.138274878209628	61.0
MR-IVW LD	glycine	HMDB0000123	adenosine 5'-diphosphate (adp)	HMDB0001341	met-d-Gly	GCST90200355	2:226790540-227290540	1.10527116323404	0.881259922013946	0.209771394374524	1.0
MR-IVW LD	glycine	HMDB0000123	adenosine 5'-diphosphate (adp)	HMDB0001341	met-d-Gly	GCST90200355	3:12110357-12610357	-0.968430819045737	0.898224619508446	0.280961880744186	1.0
MR-IVW LD	glycine	HMDB0000123	adenosine 5'-diphosphate (adp)	HMDB0001341	met-d-Gly	GCST90200355	3:48534270-49826414	-1.23399795076975	0.806327987669278	0.12591971294225	1.0
MR-IVW LD	glycine	HMDB0000123	adenosine 5'-diphosphate (adp)	HMDB0001341	met-d-Gly	GCST90200355	3:125116791-126249375	-0.106576064348558	0.219125934017043	0.626705556152126	5.0
MR-IVW LD	glycine	HMDB0000123	adenosine 5'-diphosphate (adp)	HMDB0001341	met-d-Gly	GCST90200355	4:102676923-103438709	1.16267616450514	0.751042191474672	0.121602149223034	1.0
MR-IVW LD	glycine	HMDB0000123	adenosine 5'-diphosphate (adp)	HMDB0001341	met-d-Gly	GCST90200355	5:90005685-90505685	-0.708862273375317	0.74771601256751	0.343110735567245	1.0
MR-IVW LD	glycine	HMDB0000123	adenosine 5'-diphosphate (adp)	HMDB0001341	met-d-Gly	GCST90200355	5:131427047-131927047	-1.69312708760468	0.8618477390532	0.0494684794469395	1.0
MR-IVW LD	glycine	HMDB0000123	adenosine 5'-diphosphate (adp)	HMDB0001341	met-d-Gly	GCST90200355	6:131620261-132120261	-0.0489464335222268	0.976645058301269	0.960029223596579	1.0
MR-IVW LD	glycine	HMDB0000123	adenosine 5'-diphosphate (adp)	HMDB0001341	met-d-Gly	GCST90200355	6:160518860-161018860	0.0258862897408753	0.847622184442139	0.975636479207182	1.0
MR-IVW LD	glycine	HMDB0000123	adenosine 5'-diphosphate (adp)	HMDB0001341	met-d-Gly	GCST90200355	7:55560073-56715237	-0.171926864576144	0.351015973361296	0.624276961316272	2.0
MR-IVW LD	glycine	HMDB0000123	adenosine 5'-diphosphate (adp)	HMDB0001341	met-d-Gly	GCST90200355	8:8915380-9434231	-0.254455248132768	0.288897974198968	0.378437486901274	2.0
MR-IVW LD	glycine	HMDB0000123	adenosine 5'-diphosphate (adp)	HMDB0001341	met-d-Gly	GCST90200355	8:17169461-17669461	0.357433198023629	0.778627160448614	0.646194203024361	1.0
MR-IVW LD	glycine	HMDB0000123	adenosine 5'-diphosphate (adp)	HMDB0001341	met-d-Gly	GCST90200355	8:126212070-126756694	-0.829478076810505	0.32366210363318	0.0103834763012343	2.0
MR-IVW LD	glycine	HMDB0000123	adenosine 5'-diphosphate (adp)	HMDB0001341	met-d-Gly	GCST90200355	9:5668443-7086536	0.0441335913368295	0.224936069781663	0.84444968070835	4.0
MR-IVW LD	glycine	HMDB0000123	adenosine 5'-diphosphate (adp)	HMDB0001341	met-d-Gly	GCST90200355	11:8005408-8505408	0.171996072564554	0.740053679403934	0.816219376005879	1.0
MR-IVW LD	glycine	HMDB0000123	adenosine 5'-diphosphate (adp)	HMDB0001341	met-d-Gly	GCST90200355	12:115016-615016	-1.22850460359091	0.839890005045161	0.143550303233589	1.0
MR-IVW LD	glycine	HMDB0000123	adenosine 5'-diphosphate (adp)	HMDB0001341	met-d-Gly	GCST90200355	12:21136493-21636493	-0.699234229708657	0.869187731777088	0.421126401964416	1.0
MR-IVW LD	glycine	HMDB0000123	adenosine 5'-diphosphate (adp)	HMDB0001341	met-d-Gly	GCST90200355	12:46468358-47667420	-0.234986227822337	0.455269019357045	0.605750993241113	2.0
MR-IVW LD	glycine	HMDB0000123	adenosine 5'-diphosphate (adp)	HMDB0001341	met-d-Gly	GCST90200355	12:56615338-57115338	-0.187344919621362	0.525796979537771	0.721610987740829	1.0
MR-IVW LD	glycine	HMDB0000123	adenosine 5'-diphosphate (adp)	HMDB0001341	met-d-Gly	GCST90200355	12:57516305-58016305	0.179765123364765	0.834605034181205	0.829463690849899	1.0
MR-IVW LD	glycine	HMDB0000123	adenosine 5'-diphosphate (adp)	HMDB0001341	met-d-Gly	GCST90200355	12:59343804-59843804	0.661633984057057	0.893730419900103	0.459114346661953	1.0
MR-IVW LD	glycine	HMDB0000123	adenosine 5'-diphosphate (adp)	HMDB0001341	met-d-Gly	GCST90200355	13:50472895-50972895	0.131740977369074	0.916117198582839	0.885655537461088	1.0
MR-IVW LD	glycine	HMDB0000123	adenosine 5'-diphosphate (adp)	HMDB0001341	met-d-Gly	GCST90200355	14:100551720-101051720	-0.0946805065822739	0.91774555557545	0.917830905204002	1.0
MR-IVW LD	glycine	HMDB0000123	adenosine 5'-diphosphate (adp)	HMDB0001341	met-d-Gly	GCST90200355	15:42451374-42951374	0.509160212441481	0.866226106365428	0.556672350782967	1.0
MR-IVW LD	glycine	HMDB0000123	adenosine 5'-diphosphate (adp)	HMDB0001341	met-d-Gly	GCST90200355	15:43028726-44613739	-0.45656648605395	0.631467570896625	0.469664869852046	1.0
MR-IVW LD	glycine	HMDB0000123	adenosine 5'-diphosphate (adp)	HMDB0001341	met-d-Gly	GCST90200355	15:58180763-58713267	0.601211903628006	0.512410202020468	0.240674729321903	2.0
MR-IVW LD	glycine	HMDB0000123	adenosine 5'-diphosphate (adp)	HMDB0001341	met-d-Gly	GCST90200355	16:79678196-80178196	-0.756147935496093	0.862670479149526	0.380747404091004	1.0
MR-IVW LD	glycine	HMDB0000123	adenosine 5'-diphosphate (adp)	HMDB0001341	met-d-Gly	GCST90200355	16:80626853-81422810	-0.15115299926777	0.225697453436371	0.503039405102068	2.0
MR-IVW LD	glycine	HMDB0000123	adenosine 5'-diphosphate (adp)	HMDB0001341	met-d-Gly	GCST90200355	17:45235982-45996386	-0.576609062829933	0.495088388023529	0.244157120070456	1.0
MR-IVW LD	glycine	HMDB0000123	adenosine 5'-diphosphate (adp)	HMDB0001341	met-d-Gly	GCST90200355	19:17984588-18484588	-0.663138121881121	0.612893762176913	0.279261901372272	1.0
MR-IVW LD	glycine	HMDB0000123	uridine	HMDB0000296	bioa_008	GCST90200407	1:75967169-76725029	0.0010835837573932	0.351811088287284	0.997542506725393	1.0
MR-IVW LD	glycine	HMDB0000123	uridine	HMDB0000296	bioa_008	GCST90200407	1:120004506-120504506	0.239167199492966	0.459529779012725	0.602742498859391	1.0
MR-IVW LD	glycine	HMDB0000123	uridine	HMDB0000296	bioa_008	GCST90200407	2:165258389-165758389	-0.402199023331138	0.515488140745525	0.435255836620792	1.0
MR-IVW LD	glycine	HMDB0000123	uridine	HMDB0000296	bioa_008	GCST90200407	2:210575251-212439946	0.0470306956483565	0.0525595743363196	0.370890058029932	6.0
MR-IVW LD	glycine	HMDB0000123	uridine	HMDB0000296	bioa_008	GCST90200407	3:125660381-126160381	-0.446446291399804	0.27058485767352	0.0989570898036702	1.0
MR-IVW LD	glycine	HMDB0000123	uridine	HMDB0000296	bioa_008	GCST90200407	5:89976061-90476061	-0.141496763753143	0.567310134548982	0.803038274767734	1.0
MR-IVW LD	glycine	HMDB0000123	uridine	HMDB0000296	bioa_008	GCST90200407	5:131494202-131994202	0.0287269104655862	0.512957622937131	0.955339813733282	1.0
MR-IVW LD	glycine	HMDB0000123	uridine	HMDB0000296	bioa_008	GCST90200407	6:160525578-161025578	-0.397234414937332	0.51505602979921	0.440561694478215	1.0
MR-IVW LD	glycine	HMDB0000123	uridine	HMDB0000296	bioa_008	GCST90200407	7:55797215-56297215	0.0505990111813388	0.340966373508356	0.882028022718198	1.0
MR-IVW LD	glycine	HMDB0000123	uridine	HMDB0000296	bioa_008	GCST90200407	8:8933358-9433358	-0.236947908223062	0.31053211425418	0.445440532402291	1.0
MR-IVW LD	glycine	HMDB0000123	uridine	HMDB0000296	bioa_008	GCST90200407	8:126232077-126732077	0.13597620001378	0.310321376507192	0.661256788276209	1.0
MR-IVW LD	glycine	HMDB0000123	uridine	HMDB0000296	bioa_008	GCST90200407	9:5720079-6894932	-0.298051647775595	0.193634055459075	0.12374273603542	3.0
MR-IVW LD	glycine	HMDB0000123	uridine	HMDB0000296	bioa_008	GCST90200407	10:64798306-65575478	0.555025533811167	0.4448699204014	0.212172784258305	1.0
MR-IVW LD	glycine	HMDB0000123	uridine	HMDB0000296	bioa_008	GCST90200407	12:46859387-47359387	-0.0065702081565865	0.434245818995734	0.987928340549323	1.0
MR-IVW LD	glycine	HMDB0000123	uridine	HMDB0000296	bioa_008	GCST90200407	12:56611458-57111458	1.02725752676287	0.570954930445773	0.0719883190489829	1.0
MR-IVW LD	glycine	HMDB0000123	uridine	HMDB0000296	bioa_008	GCST90200407	15:58217095-58717095	-0.577379276070582	0.526276275680823	0.272596372950663	1.0
MR-IVW LD	glycine	HMDB0000123	uridine	HMDB0000296	bioa_008	GCST90200407	16:80861176-81361176	-0.113108697292777	0.232277057812537	0.626289541939928	1.0
MR-IVW LD	glycine	HMDB0000123	uridine	HMDB0000296	bioa_008	GCST90200407	17:45188952-45974996	0.449877235081864	0.487645089722393	0.356241487047064	1.0
MR-IVW LD	glycine	HMDB0000123	uridine	HMDB0000296	bioa_008	GCST90200407	19:17984588-18484588	-0.472934507040287	0.526823769736124	0.369340641681376	1.0
MR-IVW LD	hypoxanthine	HMDB0000157	isoleucine	HMDB0000172	M03127	bioa_010	6:16038192-16538192	0.0094976752218185	0.0357055459466883	0.790239209022641	1.0
MR-IVW LD	phenylalanine	HMDB0000159	oleamide	HMDB0002117	met-d-Phe	M32458	6:17868392-18368392	-0.524448924905278	0.718091604870304	0.465184169003017	1.0
MR-IVW LD	phenylalanine	HMDB0000159	oleamide	HMDB0002117	met-d-Phe	M32458	11:57019429-57519429	-0.287392052791518	0.341763522238561	0.400398865140671	1.0
MR-IVW LD	phenylalanine	HMDB0000159	oleamide	HMDB0002117	met-d-Phe	M32458	12:56671418-57171418	0.884526451523895	0.707621161219112	0.211299547333708	1.0
MR-IVW LD	phenylalanine	HMDB0000159	oleamide	HMDB0002117	met-d-Phe	M32458	12:102890425-104124563	-0.110308042062479	0.133939530131916	0.410186205745311	5.0
MR-IVW LD	phenylalanine	HMDB0000159	oleamide	HMDB0002117	met-d-Phe	M32458	14:55161744-55661744	-0.339835295756916	0.439299284758938	0.439176301110454	1.0
MR-IVW LD	phenylalanine	HMDB0000159	oleamide	HMDB0002117	met-d-Phe	M32458	16:16004626-16504626	0.356596727380901	0.730174251303751	0.625286305140082	1.0
MR-IVW LD	creatinine	HMDB0000562	inosine	HMDB0000195	M00513	GCST90200394	7:23845366-24345366	0.159965219336352	0.211739345687904	0.449959956086689	1.0
MR-IVW LD	arginine	HMDB0000517	eicosapentaenoate (epa; 20:5n3)	HMDB0001999	bioa_002	GCST90200349	2:24182937-24682937	-0.513596288073999	0.351297517886204	0.143741742709284	1.0
MR-IVW LD	arginine	HMDB0000517	eicosapentaenoate (epa; 20:5n3)	HMDB0001999	bioa_002	GCST90200349	2:211333022-211833022	0.295104386660721	0.245455432737969	0.229257857575753	1.0
MR-IVW LD	arginine	HMDB0000517	eicosapentaenoate (epa; 20:5n3)	HMDB0001999	bioa_002	GCST90200349	2:219037276-219788019	0.149432324155668	0.267689368145727	0.576687112795252	1.0
MR-IVW LD	arginine	HMDB0000517	eicosapentaenoate (epa; 20:5n3)	HMDB0001999	bioa_002	GCST90200349	4:144583533-145083533	-0.0858241218708939	0.262496939666087	0.743703549147824	1.0
MR-IVW LD	arginine	HMDB0000517	eicosapentaenoate (epa; 20:5n3)	HMDB0001999	bioa_002	GCST90200349	5:177386199-177886199	0.125257920344185	0.322057320170651	0.697327545969509	1.0
MR-IVW LD	arginine	HMDB0000517	eicosapentaenoate (epa; 20:5n3)	HMDB0001999	bioa_002	GCST90200349	6:131339506-132265729	0.110085372048762	0.122119146185005	0.367344460202374	2.0
MR-IVW LD	arginine	HMDB0000517	eicosapentaenoate (epa; 20:5n3)	HMDB0001999	bioa_002	GCST90200349	6:135177817-135677817	-0.191511417668473	0.304687181530668	0.529643080287717	1.0
MR-IVW LD	arginine	HMDB0000517	eicosapentaenoate (epa; 20:5n3)	HMDB0001999	bioa_002	GCST90200349	10:99898951-100398951	0.390397352837221	0.340179123904899	0.251124271820975	1.0
MR-IVW LD	arginine	HMDB0000517	eicosapentaenoate (epa; 20:5n3)	HMDB0001999	bioa_002	GCST90200349	12:46680313-47435518	0.0652505557011115	0.287816558972845	0.820650159558296	1.0
MR-IVW LD	arginine	HMDB0000517	eicosapentaenoate (epa; 20:5n3)	HMDB0001999	bioa_002	GCST90200349	19:12757458-13257458	0.0783937945757372	0.185288178675091	0.672228735560531	1.0
MR-IVW LD	tyrosine	HMDB0000158	alpha-tocopherol	HMDB0001893	M01299	M01561	1:154514715-155014715	0.0751417670615064	0.178461696771078	0.673716649749524	1.0
MR-IVW LD	tyrosine	HMDB0000158	alpha-tocopherol	HMDB0001893	M01299	M01561	6:111242119-112061922	-0.0344489314764254	0.133489609471152	0.796357116257745	1.0
MR-IVW LD	tyrosine	HMDB0000158	alpha-tocopherol	HMDB0001893	M01299	M01561	16:71357384-72149586	-0.369354540481599	0.161267475421542	0.0220026237732576	1.0
MR-IVW LD	7-methylxanthine	HMDB0001991	myo-inositol	HMDB0000211	M34390	M19934	5:168189476-168689476	0.0348798837052158	0.156959476673474	0.824140895741889	1.0
MR-IVW LD	alpha-aminoadipic acid	HMDB0000510	4-hydroxyphenylpyruvate	HMDB0000707	bioa_025	GCST90200300	3:2996317-3496317	-0.168911701082549	0.249334625735119	0.498120588282251	1.0
MR-IVW LD	alpha-aminoadipic acid	HMDB0000510	4-hydroxyphenylpyruvate	HMDB0000707	bioa_025	GCST90200300	5:36380209-36880209	-0.123599109273819	0.187656675238337	0.510123832807858	1.0
MR-IVW LD	uridine	HMDB0000296	leucine	HMDB0000687	M00606	M00060	1:20665172-21165172	-0.0358726023661448	0.179363011830727	0.841480581121797	1.0
MR-IVW LD	uridine	HMDB0000296	leucine	HMDB0000687	M00606	M00060	7:47852911-48352911	-0.120838744391574	0.181258116587363	0.50498507509385	1.0
MR-IVW LD	uridine	HMDB0000296	leucine	HMDB0000687	M00606	M00060	22:50721752-51221752	-0.116114796037597	0.123855782440103	0.348501423761084	1.0
MR-IVW LD	tyrosine	HMDB0000158	methionine	HMDB0000696	bioa_021	M01302	4:99820973-100320973	0.544359522900033	0.583242345964324	0.350647889704461	1.0
MR-IVW LD	tyrosine	HMDB0000158	methionine	HMDB0000696	bioa_021	M01302	4:148735862-149235862	0.239616583269133	0.599041458172837	0.689156516779354	1.0
MR-IVW LD	tyrosine	HMDB0000158	methionine	HMDB0000696	bioa_021	M01302	6:111242119-112017012	-0.0509875340362287	0.152962602108687	0.738882680363529	1.0
MR-IVW LD	tyrosine	HMDB0000158	methionine	HMDB0000696	bioa_021	M01302	6:112114361-112614361	-0.78378847379206	0.605654729748412	0.195624786869268	1.0
MR-IVW LD	tyrosine	HMDB0000158	methionine	HMDB0000696	bioa_021	M01302	7:27926305-28426305	-0.297073021624599	0.495121702707669	0.548506235500151	1.0
MR-IVW LD	tyrosine	HMDB0000158	methionine	HMDB0000696	bioa_021	M01302	8:8933358-9433358	-0.103902194817056	0.623413168902334	0.867632334778193	1.0
MR-IVW LD	tyrosine	HMDB0000158	methionine	HMDB0000696	bioa_021	M01302	10:64816186-65575478	-0.915243741098337	0.492823552899105	0.0632908322333455	1.0
MR-IVW LD	tyrosine	HMDB0000158	methionine	HMDB0000696	bioa_021	M01302	11:61310081-61810081	0.82052596130722	0.586089972362299	0.161513318467542	1.0
MR-IVW LD	tyrosine	HMDB0000158	methionine	HMDB0000696	bioa_021	M01302	12:20701307-21201307	0.371471827928761	0.619119713214607	0.548506235500151	1.0
MR-IVW LD	tyrosine	HMDB0000158	methionine	HMDB0000696	bioa_021	M01302	12:46678393-47435518	0.879278901508971	0.459623062152416	0.0557424866357436	1.0
MR-IVW LD	tyrosine	HMDB0000158	methionine	HMDB0000696	bioa_021	M01302	12:56615040-57115040	1.10396457119032	0.3532686627809	0.0017780505982167	1.0
MR-IVW LD	tyrosine	HMDB0000158	methionine	HMDB0000696	bioa_021	M01302	12:57594049-58094049	0.265397865498741	0.530795730997483	0.617075077451974	1.0
MR-IVW LD	tyrosine	HMDB0000158	methionine	HMDB0000696	bioa_021	M01302	12:59727701-60227701	0.0740204489145073	0.518143142401569	0.886403006367068	1.0
MR-IVW LD	tyrosine	HMDB0000158	methionine	HMDB0000696	bioa_021	M01302	12:120845172-121674861	0.711543525383746	0.383138821360479	0.0632908322333455	1.0
MR-IVW LD	tyrosine	HMDB0000158	methionine	HMDB0000696	bioa_021	M01302	12:122092964-122592964	-0.061497303849714	0.522727082722596	0.906347316282198	1.0
MR-IVW LD	tyrosine	HMDB0000158	methionine	HMDB0000696	bioa_021	M01302	15:60649639-61149639	-0.426061962522657	0.596486747531718	0.475050524053952	1.0
MR-IVW LD	tyrosine	HMDB0000158	methionine	HMDB0000696	bioa_021	M01302	16:71153235-72438683	-0.304191153307229	0.230718927965458	0.18735336743165	3.0
MR-IVW LD	citrate	HMDB0000094	glycerophosphorylcholine (gpc)	HMDB0000086	M01564	GCST90199629	5:14625868-15125868	-0.214602383291232	0.156749979105742	0.170976020211663	1.0
MR-IVW LD	citrate	HMDB0000094	glycerophosphorylcholine (gpc)	HMDB0000086	M01564	GCST90199629	17:6345930-6933878	0.191218632930406	0.103808594493442	0.0654706383248621	2.0
MR-IVW LD	creatinine	HMDB0000562	isoleucine	HMDB0000172	met-d-Creatinine	bioa_010	1:62775942-63275942	-0.284102955112538	0.166824988322099	0.0885680684038135	1.0
MR-IVW LD	creatinine	HMDB0000562	isoleucine	HMDB0000172	met-d-Creatinine	bioa_010	1:78344069-78844069	-0.218286001294492	0.180850042497508	0.227432143972294	1.0
MR-IVW LD	creatinine	HMDB0000562	isoleucine	HMDB0000172	met-d-Creatinine	bioa_010	1:150079982-151190625	-0.037601631488807	0.170143128908646	0.825092432978245	1.0
MR-IVW LD	creatinine	HMDB0000562	isoleucine	HMDB0000172	met-d-Creatinine	bioa_010	1:212502129-213002129	-0.428585172983227	0.206846125957155	0.0382654411953549	1.0
MR-IVW LD	creatinine	HMDB0000562	isoleucine	HMDB0000172	met-d-Creatinine	bioa_010	2:15538692-16038692	-0.0384087162556848	0.202151138187836	0.849309130530425	1.0
MR-IVW LD	creatinine	HMDB0000562	isoleucine	HMDB0000172	met-d-Creatinine	bioa_010	2:18426203-18926203	0.0077243635927815	0.183913418875828	0.966498698118485	1.0
MR-IVW LD	creatinine	HMDB0000562	isoleucine	HMDB0000172	met-d-Creatinine	bioa_010	2:54331356-54831356	0.18546970257547	0.205392804623996	0.366525894936112	1.0
MR-IVW LD	creatinine	HMDB0000562	isoleucine	HMDB0000172	met-d-Creatinine	bioa_010	2:73303397-74097901	-0.0486519257690935	0.178212182304375	0.78485321557393	1.0
MR-IVW LD	creatinine	HMDB0000562	isoleucine	HMDB0000172	met-d-Creatinine	bioa_010	2:121056440-121556440	0.29186094542181	0.167351459530854	0.0811590898377719	1.0
MR-IVW LD	creatinine	HMDB0000562	isoleucine	HMDB0000172	met-d-Creatinine	bioa_010	2:176734544-177234544	0.303068553280519	0.189417845800324	0.109598583399116	1.0
MR-IVW LD	creatinine	HMDB0000562	isoleucine	HMDB0000172	met-d-Creatinine	bioa_010	2:211293055-211793055	-0.426346250880325	0.153915614036218	0.0056056292655298	1.0
MR-IVW LD	creatinine	HMDB0000562	isoleucine	HMDB0000172	met-d-Creatinine	bioa_010	2:217394852-217894852	0.0509428744489151	0.155313641612551	0.742911662623482	1.0
MR-IVW LD	creatinine	HMDB0000562	isoleucine	HMDB0000172	met-d-Creatinine	bioa_010	2:220108198-220608198	-0.122354332619486	0.162705229547188	0.452051058788007	1.0
MR-IVW LD	creatinine	HMDB0000562	isoleucine	HMDB0000172	met-d-Creatinine	bioa_010	3:38187471-38687471	-0.03614429338169	0.196436377074421	0.854013454922115	1.0
MR-IVW LD	creatinine	HMDB0000562	isoleucine	HMDB0000172	met-d-Creatinine	bioa_010	3:121465319-121965319	0.155549723191099	0.206299367627453	0.450849221744558	1.0
MR-IVW LD	creatinine	HMDB0000562	isoleucine	HMDB0000172	met-d-Creatinine	bioa_010	3:141462708-141962708	0.332192886466201	0.168797198407621	0.0490680377103403	1.0
MR-IVW LD	creatinine	HMDB0000562	isoleucine	HMDB0000172	met-d-Creatinine	bioa_010	3:185024780-185524780	0.310310155133621	0.187159321552244	0.0973174663714919	1.0
MR-IVW LD	creatinine	HMDB0000562	isoleucine	HMDB0000172	met-d-Creatinine	bioa_010	4:76880934-77664144	-0.0376495909735659	0.0792622967864581	0.634786973282533	1.0
MR-IVW LD	creatinine	HMDB0000562	isoleucine	HMDB0000172	met-d-Creatinine	bioa_010	4:103323863-104102802	0.144223332460807	0.158661531860075	0.36335012580879	1.0
MR-IVW LD	creatinine	HMDB0000562	isoleucine	HMDB0000172	met-d-Creatinine	bioa_010	5:39144851-39644851	0.166331476107812	0.138378931870061	0.229363528088224	1.0
MR-IVW LD	creatinine	HMDB0000562	isoleucine	HMDB0000172	met-d-Creatinine	bioa_010	5:53045546-53835870	0.188960840069307	0.199747188233941	0.34414858622713	1.0
MR-IVW LD	creatinine	HMDB0000562	isoleucine	HMDB0000172	met-d-Creatinine	bioa_010	5:176565124-177065124	0.364086095355743	0.112095472708048	0.0011621927064427	1.0
MR-IVW LD	creatinine	HMDB0000562	isoleucine	HMDB0000172	met-d-Creatinine	bioa_010	6:43556335-44056335	0.258316097666451	0.159552870701944	0.105447263114719	1.0
MR-IVW LD	creatinine	HMDB0000562	isoleucine	HMDB0000172	met-d-Creatinine	bioa_010	6:108750742-109250742	0.198048109184929	0.200656645577433	0.323642638598054	1.0
MR-IVW LD	creatinine	HMDB0000562	isoleucine	HMDB0000172	met-d-Creatinine	bioa_010	6:133547208-134047208	0.0010858813346393	0.180980222439888	0.995212721358872	1.0
MR-IVW LD	creatinine	HMDB0000562	isoleucine	HMDB0000172	met-d-Creatinine	bioa_010	6:160418389-160927934	0.0327948409124183	0.118821887363836	0.782548066233141	1.0
MR-IVW LD	creatinine	HMDB0000562	isoleucine	HMDB0000172	met-d-Creatinine	bioa_010	7:25488956-25988956	0.164566274878768	0.187861044382154	0.381030033777594	1.0
MR-IVW LD	creatinine	HMDB0000562	isoleucine	HMDB0000172	met-d-Creatinine	bioa_010	7:76984640-77791673	-0.075948445342902	0.183894540781848	0.679606613737613	1.0
MR-IVW LD	creatinine	HMDB0000562	isoleucine	HMDB0000172	met-d-Creatinine	bioa_010	7:128492221-128992221	0.0832862863953883	0.189287014534979	0.659937107321197	1.0
MR-IVW LD	creatinine	HMDB0000562	isoleucine	HMDB0000172	met-d-Creatinine	bioa_010	7:151165041-151665041	0.0743420411267745	0.0898936410239113	0.408237061481068	1.0
MR-IVW LD	creatinine	HMDB0000562	isoleucine	HMDB0000172	met-d-Creatinine	bioa_010	7:155370831-155870831	0.207892552685179	0.181565548196661	0.252209157375765	1.0
MR-IVW LD	creatinine	HMDB0000562	isoleucine	HMDB0000172	met-d-Creatinine	bioa_010	8:8031142-9250941	0.115688845683617	0.187198779423332	0.53657533861618	1.0
MR-IVW LD	creatinine	HMDB0000562	isoleucine	HMDB0000172	met-d-Creatinine	bioa_010	8:10561829-11945872	0.160007201334461	0.192316347757768	0.405408944507404	1.0
MR-IVW LD	creatinine	HMDB0000562	isoleucine	HMDB0000172	met-d-Creatinine	bioa_010	8:19609539-20109539	-0.352598690289112	0.190182680846336	0.0637391599937102	1.0
MR-IVW LD	creatinine	HMDB0000562	isoleucine	HMDB0000172	met-d-Creatinine	bioa_010	8:23527006-24027006	-0.389155057898697	0.167091051051394	0.0198590657020603	1.0
MR-IVW LD	creatinine	HMDB0000562	isoleucine	HMDB0000172	met-d-Creatinine	bioa_010	9:71184707-71684707	0.0320355458586119	0.165131679683572	0.846175881903168	1.0
MR-IVW LD	creatinine	HMDB0000562	isoleucine	HMDB0000172	met-d-Creatinine	bioa_010	10:52398454-52898454	-0.0971855247229549	0.172009778270718	0.572073764179961	1.0
MR-IVW LD	creatinine	HMDB0000562	isoleucine	HMDB0000172	met-d-Creatinine	bioa_010	11:15629946-16129946	0.187459676936564	0.20309824153474	0.356007205229531	1.0
MR-IVW LD	creatinine	HMDB0000562	isoleucine	HMDB0000172	met-d-Creatinine	bioa_010	11:30504837-31294673	0.202359461116157	0.129576643100784	0.11835937438848	2.0
MR-IVW LD	creatinine	HMDB0000562	isoleucine	HMDB0000172	met-d-Creatinine	bioa_010	11:116373213-117240760	-0.483074476936398	0.103937211911057	3.35570569154414e-06	2.0
MR-IVW LD	creatinine	HMDB0000562	isoleucine	HMDB0000172	met-d-Creatinine	bioa_010	15:41118334-41871842	-0.0110890744028478	0.158415348612174	0.944193659638979	1.0
MR-IVW LD	creatinine	HMDB0000562	isoleucine	HMDB0000172	met-d-Creatinine	bioa_010	15:45400360-46179051	0.199410281425049	0.0920213573719643	0.0302348541212828	1.0
MR-IVW LD	creatinine	HMDB0000562	isoleucine	HMDB0000172	met-d-Creatinine	bioa_010	15:53700578-54200578	-0.0291363575691499	0.167450330857208	0.861865462230603	1.0
MR-IVW LD	creatinine	HMDB0000562	isoleucine	HMDB0000172	met-d-Creatinine	bioa_010	15:76097375-76597375	0.195257096832266	0.16745891666575	0.243614445476754	1.0
MR-IVW LD	creatinine	HMDB0000562	isoleucine	HMDB0000172	met-d-Creatinine	bioa_010	16:20142332-21335139	-0.0007945705422523	0.0900144343168575	0.992957048056035	2.0
MR-IVW LD	creatinine	HMDB0000562	isoleucine	HMDB0000172	met-d-Creatinine	bioa_010	16:89453424-89953424	-0.0439426222183426	0.18233453202632	0.809555116523889	1.0
MR-IVW LD	creatinine	HMDB0000562	isoleucine	HMDB0000172	met-d-Creatinine	bioa_010	17:19176536-19724875	-0.351355478688039	0.199974660607874	0.078917809200912	1.0
MR-IVW LD	creatinine	HMDB0000562	isoleucine	HMDB0000172	met-d-Creatinine	bioa_010	17:37200083-37954217	-0.15101091696407	0.137909513209193	0.273516636481783	1.0
MR-IVW LD	creatinine	HMDB0000562	isoleucine	HMDB0000172	met-d-Creatinine	bioa_010	17:58690466-59700441	-0.0975101717198631	0.0966914574243857	0.313230184718539	2.0
MR-IVW LD	creatinine	HMDB0000562	isoleucine	HMDB0000172	met-d-Creatinine	bioa_010	19:32940263-33709298	0.118910449514815	0.172333984804083	0.490194187348628	1.0
MR-IVW LD	creatinine	HMDB0000562	isoleucine	HMDB0000172	met-d-Creatinine	bioa_010	20:32653904-33537782	0.129784481033555	0.162230601291945	0.423710797166797	1.0
MR-IVW LD	creatinine	HMDB0000562	isoleucine	HMDB0000172	met-d-Creatinine	bioa_010	22:38345240-38845240	0.214720881015582	0.168276552520049	0.201955519094988	1.0
MR-IVW LD	tryptophan	HMDB0000929	glycine	HMDB0000123	bioa_020	GCST90200707	4:156560755-157060755	-0.267990010066639	0.153476193153634	0.080787657540903	1.0
MR-IVW LD	tryptophan	HMDB0000929	glycine	HMDB0000123	bioa_020	GCST90200707	6:111336667-112095774	-0.0499458483841416	0.186142824008101	0.788452988539897	1.0
MR-IVW LD	myo-inositol	HMDB0000211	5,6-dihydrothymine	HMDB0000079	M19934	GCST90200339	16:24681798-25181798	-0.0459665006395777	0.133094488980894	0.729818165053957	1.0
MR-IVW LD	myo-inositol	HMDB0000211	5,6-dihydrothymine	HMDB0000079	M19934	GCST90200339	19:18368867-18868867	0.174586777421247	0.132434310478335	0.187406712900192	1.0
MR-IVW LD	tyrosine	HMDB0000158	acetoacetate	HMDB0000060	M01299	met-d-Acetoacetate	1:154514715-155014715	0.0567989979271366	0.0448748633490964	0.205613457949811	1.0
MR-IVW LD	tyrosine	HMDB0000158	acetoacetate	HMDB0000060	M01299	met-d-Acetoacetate	6:111242119-112061922	0.0220013485524593	0.0335663789117359	0.512172977449611	1.0
MR-IVW LD	tyrosine	HMDB0000158	acetoacetate	HMDB0000060	M01299	met-d-Acetoacetate	16:71357384-72149586	-0.0451475655607497	0.040565496661825	0.265727828404171	1.0
MR-IVW LD	phenylalanine	HMDB0000159	acetoacetate	HMDB0000060	bioa_016	met-d-Acetoacetate	1:94441240-94941240	-0.0674771794595451	0.14936654199196	0.651445021901059	1.0
MR-IVW LD	phenylalanine	HMDB0000159	acetoacetate	HMDB0000060	bioa_016	met-d-Acetoacetate	3:186202917-186702917	0.193326303660042	0.119012893303181	0.104287313408898	1.0
MR-IVW LD	phenylalanine	HMDB0000159	acetoacetate	HMDB0000060	bioa_016	met-d-Acetoacetate	4:155231289-155731289	0.186298714355155	0.114487024034914	0.103684560374171	1.0
MR-IVW LD	phenylalanine	HMDB0000159	acetoacetate	HMDB0000060	bioa_016	met-d-Acetoacetate	4:186893802-187393802	0.130388646251706	0.0545023140539918	0.0167408400317919	1.0
MR-IVW LD	phenylalanine	HMDB0000159	acetoacetate	HMDB0000060	bioa_016	met-d-Acetoacetate	5:176539719-177067143	0.274235153024314	0.0892980823819541	0.0021333721360899	2.0
MR-IVW LD	phenylalanine	HMDB0000159	acetoacetate	HMDB0000060	bioa_016	met-d-Acetoacetate	6:52381188-52881188	-0.0771539781008542	0.141496655292037	0.58556736316075	1.0
MR-IVW LD	phenylalanine	HMDB0000159	acetoacetate	HMDB0000060	bioa_016	met-d-Acetoacetate	11:57020509-57520509	0.0055514975500491	0.117789982008842	0.962409240487527	1.0
MR-IVW LD	phenylalanine	HMDB0000159	acetoacetate	HMDB0000060	bioa_016	met-d-Acetoacetate	12:103007876-103562619	-0.0211009613022525	0.043372186995066	0.62660629348688	2.0
MR-IVW LD	phenylalanine	HMDB0000159	acetoacetate	HMDB0000060	bioa_016	met-d-Acetoacetate	14:55086875-55586875	-0.0084082991701891	0.151781372552351	0.955821836913014	1.0
MR-IVW LD	phenylalanine	HMDB0000159	acetoacetate	HMDB0000060	bioa_016	met-d-Acetoacetate	19:45142254-45642254	-0.646857914516183	0.149798058751687	1.57307153524978e-05	1.0
MR-IVW LD	acetylphosphate	HMDB0001494	heme	HMDB0003178	M15488	M32593	1:109564880-110064880	-0.139817099305948	0.193080756184405	0.46898105972315	1.0
MR-IVW LD	acetylphosphate	HMDB0001494	heme	HMDB0003178	M15488	M32593	6:96128415-96628415	-0.0416826193244771	0.200076572757493	0.834968706358957	1.0
MR-IVW LD	eicosapentaenoate (epa; 20:5n3)	HMDB0001999	inosine 5'-monophosphate (imp)	HMDB0000175	M18467	GCST90200395	11:61330635-61830635	-0.137944173955906	0.131778728931012	0.295198129799077	1.0
MR-IVW LD	1-methylurate	HMDB0003099	1,7-dimethylurate	HMDB0011103	M34395	GCST90199756	8:18010431-18510431	-0.184259587229467	0.0920919793553819	0.0454116588964246	1.0
MR-IVW LD	spermidine	HMDB0001257	5-acetylamino-6-formylamino-3-methyluracil	HMDB0011105	bioa_033	GCST90200680	1:247760300-248289451	0.0451226294350009	0.0879321521057547	0.607844444821102	2.0
MR-IVW LD	spermidine	HMDB0001257	5-acetylamino-6-formylamino-3-methyluracil	HMDB0011105	bioa_033	GCST90200680	19:54070939-54570939	0.0938882801632048	0.139064150810882	0.499584495360815	1.0
MR-IVW LD	kynurenine	HMDB0000684	inosine	HMDB0000195	bioa_027	M01123	1:241473615-241973615	0.691993472664951	0.489167799642465	0.157175791714437	1.0
MR-IVW LD	kynurenine	HMDB0000684	inosine	HMDB0000195	bioa_027	M01123	5:131338151-131838151	-0.123135105271606	0.621539102799544	0.842956491509774	1.0
MR-IVW LD	kynurenine	HMDB0000684	inosine	HMDB0000195	bioa_027	M01123	5:176563404-177063404	0.181080009608123	0.557169260332693	0.745181071693435	1.0
MR-IVW LD	kynurenine	HMDB0000684	inosine	HMDB0000195	bioa_027	M01123	8:39556267-40056267	0.625464744816759	0.317137053709905	0.0485842439243538	1.0
MR-IVW LD	kynurenine	HMDB0000684	inosine	HMDB0000195	bioa_027	M01123	12:111111298-111611298	0.224890510085584	0.534739657314611	0.674075861571692	1.0
MR-IVW LD	kynurenine	HMDB0000684	inosine	HMDB0000195	bioa_027	M01123	12:111634608-113433486	0.249136062348992	0.242215616172631	0.30368110972232	1.0
MR-IVW LD	kynurenine	HMDB0000684	inosine	HMDB0000195	bioa_027	M01123	16:87568569-88128476	-0.0082385966800542	0.141070969996828	0.953429720985768	2.0
MR-IVW LD	n-acetylornithine	HMDB0003357	tyrosine	HMDB0000158	bioa_023	GCST90200427	2:72878681-74437061	-0.0338239855991504	0.0312654812639054	0.279327362812729	6.0
MR-IVW LD	n-acetylornithine	HMDB0003357	tyrosine	HMDB0000158	bioa_023	GCST90200427	5:950573-1450573	0.876559626840113	0.350687161026652	0.0124351616853496	1.0
MR-IVW LD	n-acetylornithine	HMDB0003357	tyrosine	HMDB0000158	bioa_023	GCST90200427	17:37301988-37801988	-0.124364902344697	0.313573340776879	0.691658417882025	1.0
MR-IVW LD	asparagine	HMDB0000168	n6,n6,n6-trimethyllysine	HMDB0001325	bioa_003	GCST90200344	2:27480940-27980940	0.572717686916124	0.338197030112879	0.0903710107372186	1.0
MR-IVW LD	asparagine	HMDB0000168	n6,n6,n6-trimethyllysine	HMDB0001325	bioa_003	GCST90200344	4:178111051-178611051	0.271098681467663	0.288407593025587	0.347225485838437	1.0
MR-IVW LD	asparagine	HMDB0000168	n6,n6,n6-trimethyllysine	HMDB0001325	bioa_003	GCST90200344	7:97252737-97752737	-0.296903560045891	0.233393088186556	0.203331179134363	1.0
MR-IVW LD	asparagine	HMDB0000168	n6,n6,n6-trimethyllysine	HMDB0001325	bioa_003	GCST90200344	11:61853420-62353420	-0.261261832615715	0.192171900469485	0.173981390615717	1.0
MR-IVW LD	asparagine	HMDB0000168	n6,n6,n6-trimethyllysine	HMDB0001325	bioa_003	GCST90200344	12:46900176-47400176	0.312406288764147	0.327321935306448	0.339865386623846	1.0
MR-IVW LD	asparagine	HMDB0000168	n6,n6,n6-trimethyllysine	HMDB0001325	bioa_003	GCST90200344	14:103514503-104812812	0.1865661927294	0.12655724525795	0.140437317134981	4.0
MR-IVW LD	methionine	HMDB0000696	bilirubin (z,z)	HMDB0000054	bioa_013	M27716	5:89993899-90493899	0.126239197588088	0.291656077186276	0.665134047911047	1.0
MR-IVW LD	methionine	HMDB0000696	bilirubin (z,z)	HMDB0000054	bioa_013	M27716	10:81796208-82296208	-0.110307313103378	0.382831263123496	0.773242947954214	1.0
MR-IVW LD	methionine	HMDB0000696	bilirubin (z,z)	HMDB0000054	bioa_013	M27716	12:46900176-47464292	-0.125388424914663	0.280779697762093	0.655183926421238	2.0
MR-IVW LD	methionine	HMDB0000696	bilirubin (z,z)	HMDB0000054	bioa_013	M27716	12:56615040-57115040	-0.139790206733629	0.383295728140597	0.715330967149236	1.0
MR-IVW LD	leucine	HMDB0000687	xanthine	HMDB0000292	bioa_011	M03147	2:27480940-27980940	-0.290911671594117	0.383474476192245	0.448079492505683	1.0
MR-IVW LD	leucine	HMDB0000687	xanthine	HMDB0000292	bioa_011	M03147	4:88972827-89472827	0.143999778985354	0.245646681798544	0.557736487733999	1.0
MR-IVW LD	leucine	HMDB0000687	xanthine	HMDB0000292	bioa_011	M03147	4:186893802-187393802	-0.140632347434443	0.582619725085551	0.809261146695182	1.0
MR-IVW LD	leucine	HMDB0000687	xanthine	HMDB0000292	bioa_011	M03147	11:116336283-116883862	-1.3037716713405	0.460865747361229	0.0046699248259414	2.0
MR-IVW LD	leucine	HMDB0000687	xanthine	HMDB0000292	bioa_011	M03147	15:58477325-58977325	0.882328981003997	0.547652470967997	0.107155507032272	1.0
MR-IVW LD	leucine	HMDB0000687	xanthine	HMDB0000292	bioa_011	M03147	16:70059237-70559237	-0.573615156454853	0.358509472784281	0.109598583399115	1.0
MR-IVW LD	7-methylxanthine	HMDB0001991	2-aminobutyrate	HMDB0000452	M34390	M32348	5:168189476-168689476	0.188192898446226	0.156827415371855	0.230139340443415	1.0
MR-IVW LD	acetate	HMDB0000042	pyruvate	HMDB0000243	met-d-Acetate	met-d-Pyruvate	2:27480940-27980940	-1.26646885808022	0.14001867689965	1.4966589923858101e-19	1.0
MR-IVW LD	acetate	HMDB0000042	pyruvate	HMDB0000243	met-d-Acetate	met-d-Pyruvate	2:136358646-136858646	0.099006117638337	0.161381046840579	0.539550511986923	1.0
MR-IVW LD	acetate	HMDB0000042	pyruvate	HMDB0000243	met-d-Acetate	met-d-Pyruvate	9:4513491-5013491	-0.491168865441828	0.134320428645096	0.0002554878809604	1.0
MR-IVW LD	acetate	HMDB0000042	pyruvate	HMDB0000243	met-d-Acetate	met-d-Pyruvate	12:111634608-112523499	-0.517613817624055	0.150854145002155	0.0006008722248973	1.0
MR-IVW LD	acetate	HMDB0000042	pyruvate	HMDB0000243	met-d-Acetate	met-d-Pyruvate	12:112590766-113090766	-0.436314492699446	0.161601645068652	0.0069352308399366	1.0
MR-IVW LD	acetate	HMDB0000042	pyruvate	HMDB0000243	met-d-Acetate	met-d-Pyruvate	15:43683941-44183941	0.168547787095246	0.174727939985276	0.334730241226247	1.0
MR-IVW LD	acetate	HMDB0000042	pyruvate	HMDB0000243	met-d-Acetate	met-d-Pyruvate	20:23910811-24695002	-0.202928081219463	0.144251125085646	0.159495753301215	1.0
MR-IVW LD	acetate	HMDB0000042	pyruvate	HMDB0000243	met-d-Acetate	met-d-Pyruvate	20:24698737-26432690	-0.0643966623895716	0.0595547695645012	0.27956301498774	4.0
MR-IVW LD	acetate	HMDB0000042	pyruvate	HMDB0000243	met-d-Acetate	met-d-Pyruvate	20:29267804-29767804	-0.18061370800388	0.171674220566654	0.29276633718643	1.0
MR-IVW LD	acetate	HMDB0000042	pyruvate	HMDB0000243	met-d-Acetate	met-d-Pyruvate	20:32973832-34017690	0.185115878482304	0.134959045221283	0.170174026564223	1.0
MR-IVW LD	arginine	HMDB0000517	phenylalanine	HMDB0000159	bioa_002	bioa_016	2:24182937-24682937	0.241139156713965	0.10995857579296	0.0283073790914221	1.0
MR-IVW LD	arginine	HMDB0000517	phenylalanine	HMDB0000159	bioa_002	bioa_016	2:211333022-211833022	0.330880161320724	0.0778541556048756	2.13770515498649e-05	1.0
MR-IVW LD	arginine	HMDB0000517	phenylalanine	HMDB0000159	bioa_002	bioa_016	2:219037276-219788019	-0.0978568949365396	0.0837815881305987	0.242806764889784	1.0
MR-IVW LD	arginine	HMDB0000517	phenylalanine	HMDB0000159	bioa_002	bioa_016	4:144583533-145083533	0.0956899400978692	0.0827767647905455	0.247681156986532	1.0
MR-IVW LD	arginine	HMDB0000517	phenylalanine	HMDB0000159	bioa_002	bioa_016	5:177386199-177886199	0.229431203721246	0.102151025699574	0.0247040079061497	1.0
MR-IVW LD	arginine	HMDB0000517	phenylalanine	HMDB0000159	bioa_002	bioa_016	6:131339506-132265729	-0.0148806899790663	0.0382579174221858	0.697307855221443	2.0
MR-IVW LD	arginine	HMDB0000517	phenylalanine	HMDB0000159	bioa_002	bioa_016	6:135177817-135677817	0.347759407063502	0.0953549237903759	0.0002653199242033	1.0
MR-IVW LD	arginine	HMDB0000517	phenylalanine	HMDB0000159	bioa_002	bioa_016	6:139590693-140090693	-0.0030977448436168	0.0837228336113227	0.970485005741771	1.0
MR-IVW LD	arginine	HMDB0000517	phenylalanine	HMDB0000159	bioa_002	bioa_016	10:99898951-100398951	0.101365394828274	0.106476255071716	0.341096981880879	1.0
MR-IVW LD	arginine	HMDB0000517	phenylalanine	HMDB0000159	bioa_002	bioa_016	12:46680313-47435518	0.249964446704749	0.0900772780917995	0.005520170782524	1.0
MR-IVW LD	arginine	HMDB0000517	phenylalanine	HMDB0000159	bioa_002	bioa_016	16:68076200-68576200	-0.0133639571106161	0.103596566748983	0.897357648829033	1.0
MR-IVW LD	arginine	HMDB0000517	phenylalanine	HMDB0000159	bioa_002	bioa_016	19:12757458-13257458	0.153566093365293	0.0587700319040529	0.0089751302231748	1.0
MR-IVW LD	betaine	HMDB0000043	4-methyl-2-oxopentanoate	HMDB0000695	M03141	GCST90199655	2:211337631-211837631	-0.291095079111124	0.133007777901575	0.0286290673468009	1.0
MR-IVW LD	betaine	HMDB0000043	4-methyl-2-oxopentanoate	HMDB0000695	M03141	GCST90199655	5:78095798-78666416	-0.111197921549206	0.0894109811628864	0.213620355500876	2.0
MR-IVW LD	betaine	HMDB0000043	4-methyl-2-oxopentanoate	HMDB0000695	M03141	GCST90199655	12:30349-530349	0.0669337782811646	0.159844421509007	0.67540375735013	1.0
MR-IVW LD	glucose	HMDB0000122	alanine	HMDB0000161	met-d-Glucose	bioa_001	2:165251927-165751927	0.0900655655257472	0.203308274324491	0.65776573470606	1.0
MR-IVW LD	glucose	HMDB0000122	alanine	HMDB0000161	met-d-Glucose	bioa_001	2:169498833-170056652	-0.0031261485905722	0.0500138331656177	0.950160139769778	2.0
MR-IVW LD	glucose	HMDB0000122	alanine	HMDB0000161	met-d-Glucose	bioa_001	3:122819058-123319058	0.505972703381989	0.131455625716284	0.0001186010074474	1.0
MR-IVW LD	glucose	HMDB0000122	alanine	HMDB0000161	met-d-Glucose	bioa_001	3:151951767-152451767	0.187691559853362	0.203129393780695	0.355486315798247	1.0
MR-IVW LD	glucose	HMDB0000122	alanine	HMDB0000161	met-d-Glucose	bioa_001	3:170377909-170877909	-0.145679278794113	0.110279544885777	0.186501364219018	1.0
MR-IVW LD	glucose	HMDB0000122	alanine	HMDB0000161	met-d-Glucose	bioa_001	4:185468314-185968314	0.664391837325134	0.200601400158553	0.0009263154592359	1.0
MR-IVW LD	glucose	HMDB0000122	alanine	HMDB0000161	met-d-Glucose	bioa_001	5:95479406-95979406	0.0699695953325055	0.2039929893076	0.731598460155253	1.0
MR-IVW LD	glucose	HMDB0000122	alanine	HMDB0000161	met-d-Glucose	bioa_001	6:7000270-7500270	0.130095467069348	0.187457445344887	0.487682208920478	1.0
MR-IVW LD	glucose	HMDB0000122	alanine	HMDB0000161	met-d-Glucose	bioa_001	7:14801789-15301789	-0.0327932243487953	0.133305790035754	0.805682232501641	1.0
MR-IVW LD	glucose	HMDB0000122	alanine	HMDB0000161	met-d-Glucose	bioa_001	7:43935955-44473721	-0.0810759434801401	0.0855614084331802	0.343345311323629	2.0
MR-IVW LD	glucose	HMDB0000122	alanine	HMDB0000161	met-d-Glucose	bioa_001	8:117934783-118434783	0.642787524035575	0.166784515836939	0.0001162035947235	1.0
MR-IVW LD	glucose	HMDB0000122	alanine	HMDB0000161	met-d-Glucose	bioa_001	9:21884068-22384068	0.937019377763504	0.203037784997507	3.93095316302859e-06	1.0
MR-IVW LD	glucose	HMDB0000122	alanine	HMDB0000161	met-d-Glucose	bioa_001	10:2888477-3388477	0.0561657508929198	0.157327033313502	0.72109180573495	1.0
MR-IVW LD	glucose	HMDB0000122	alanine	HMDB0000161	met-d-Glucose	bioa_001	10:112762852-113262852	-0.0134846088275743	0.207455520424266	0.948174000256264	1.0
MR-IVW LD	glucose	HMDB0000122	alanine	HMDB0000161	met-d-Glucose	bioa_001	10:114504071-115004071	-0.113745752696946	0.143256615487338	0.427195431348762	1.0
MR-IVW LD	glucose	HMDB0000122	alanine	HMDB0000161	met-d-Glucose	bioa_001	12:111682800-112523499	-0.364353512755539	0.191462697191559	0.0570405452329864	1.0
MR-IVW LD	glucose	HMDB0000122	alanine	HMDB0000161	met-d-Glucose	bioa_001	12:121166650-121666650	0.219070593419557	0.196652238258131	0.265279186652446	1.0
MR-IVW LD	glucose	HMDB0000122	alanine	HMDB0000161	met-d-Glucose	bioa_001	13:28213465-28721145	-0.125492291095485	0.211266483325729	0.552512112974312	1.0
MR-IVW LD	glucose	HMDB0000122	alanine	HMDB0000161	met-d-Glucose	bioa_001	17:43272775-44380160	0.110559812824936	0.209790916176351	0.598193588475832	1.0
MR-IVW LD	glucose	HMDB0000122	alanine	HMDB0000161	met-d-Glucose	bioa_001	20:22311971-22811971	0.337707894953336	0.205919448142277	0.101005166948205	1.0
MR-IVW LD	alanine	HMDB0000161	3-hydroxybutyrate (bhba)	HMDB0000011	M32339	M00542	2:27480940-27980940	-0.492156533607614	0.12992932487241	0.0001519389383412	1.0
MR-IVW LD	alanine	HMDB0000161	3-hydroxybutyrate (bhba)	HMDB0000011	M32339	M00542	12:46962370-47462370	0.186675223266384	0.173529080782835	0.282035690252523	1.0
MR-IVW LD	valine	HMDB0000883	cholesterol	HMDB0000067	M01649	M00063	4:88976422-89476422	-0.0092840924267169	0.148545478827471	0.950164661941506	1.0
MR-IVW LD	serine	HMDB0000187	heme	HMDB0003178	bioa_018	M32593	1:11610843-12110843	-0.0693534344613271	0.397206033733065	0.86139145393475	1.0
MR-IVW LD	serine	HMDB0000187	heme	HMDB0003178	bioa_018	M32593	1:119427250-120522606	0.0973641433208434	0.0990758025383832	0.325743422824358	3.0
MR-IVW LD	serine	HMDB0000187	heme	HMDB0003178	bioa_018	M32593	2:27480940-27980940	0.448525035502303	0.224262517751151	0.0455002638963584	1.0
MR-IVW LD	serine	HMDB0000187	heme	HMDB0003178	bioa_018	M32593	2:211315692-212076215	0.205890429317063	0.166938185932754	0.217451426425182	1.0
MR-IVW LD	serine	HMDB0000187	heme	HMDB0003178	bioa_018	M32593	3:125660381-126160381	-0.306913612337417	0.409218149783223	0.453254704753738	1.0
MR-IVW LD	serine	HMDB0000187	heme	HMDB0003178	bioa_018	M32593	7:55551853-56922308	-0.0330984385374571	0.127980088588727	0.795927075486209	2.0
MR-IVW LD	serine	HMDB0000187	heme	HMDB0003178	bioa_018	M32593	8:126232621-126732621	0.649046775912407	0.339976882620785	0.0562503652819669	1.0
MR-IVW LD	serine	HMDB0000187	heme	HMDB0003178	bioa_018	M32593	10:65065800-65565800	-0.0639708059220842	0.402102208653101	0.873597250496537	1.0
MR-IVW LD	3-(4-hydroxyphenyl)lactate	HMDB0000755	threonine	HMDB0000167	M32197	GCST90200432	17:79879970-80379970	-0.0130962304889107	0.136035582200028	0.923305640739248	1.0
MR-IVW LD	n-acetylornithine	HMDB0003357	methionine	HMDB0000696	bioa_023	GCST90200391	2:72878681-74437061	-0.0378041375506045	0.0313224684649096	0.227457742077402	6.0
MR-IVW LD	n-acetylornithine	HMDB0003357	methionine	HMDB0000696	bioa_023	GCST90200391	5:950573-1450573	0.106065027869928	0.351457389072925	0.762814969155223	1.0
MR-IVW LD	n-acetylornithine	HMDB0003357	methionine	HMDB0000696	bioa_023	GCST90200391	17:37301988-37801988	0.341954143795812	0.314125252325963	0.27633397665077	1.0
MR-IVW LD	glycochenodeoxycholate	HMDB0000637	aspartate	HMDB0000191	M32346	GCST90200370	6:156877825-157377825	0.166830612079072	0.152685188916603	0.274549973448659	1.0
MR-IVW LD	glucose	HMDB0000122	3-methyl-2-oxobutyrate	HMDB0000019	met-d-Glucose	M21047	2:165251927-165751927	0.864134907906143	0.704109924960561	0.219720102570242	1.0
MR-IVW LD	glucose	HMDB0000122	3-methyl-2-oxobutyrate	HMDB0000019	met-d-Glucose	M21047	2:169498833-170056652	0.0622716429884691	0.171098921590789	0.715894515357358	2.0
MR-IVW LD	glucose	HMDB0000122	3-methyl-2-oxobutyrate	HMDB0000019	met-d-Glucose	M21047	3:122819058-123319058	0.417376321402766	0.455319623348471	0.35931733832957	1.0
MR-IVW LD	glucose	HMDB0000122	3-methyl-2-oxobutyrate	HMDB0000019	met-d-Glucose	M21047	3:151951767-152451767	1.12550663506996	0.70344164691872	0.109598583399115	1.0
MR-IVW LD	glucose	HMDB0000122	3-methyl-2-oxobutyrate	HMDB0000019	met-d-Glucose	M21047	3:170377909-170877909	-0.156256980937998	0.381961508959549	0.682472947499481	1.0
MR-IVW LD	glucose	HMDB0000122	3-methyl-2-oxobutyrate	HMDB0000019	met-d-Glucose	M21047	4:185468314-185968314	0.744406938910935	0.694779809650204	0.28397677175091	1.0
MR-IVW LD	glucose	HMDB0000122	3-methyl-2-oxobutyrate	HMDB0000019	met-d-Glucose	M21047	5:95479406-95979406	0.0321159374082889	0.706550622982458	0.963745004895632	1.0
MR-IVW LD	glucose	HMDB0000122	3-methyl-2-oxobutyrate	HMDB0000019	met-d-Glucose	M21047	6:7000270-7500270	0.757416845844185	0.649214439295015	0.243345009148763	1.0
MR-IVW LD	glucose	HMDB0000122	3-methyl-2-oxobutyrate	HMDB0000019	met-d-Glucose	M21047	7:14801789-15301789	-0.0659600279481702	0.461720195637203	0.886403006367067	1.0
MR-IVW LD	glucose	HMDB0000122	3-methyl-2-oxobutyrate	HMDB0000019	met-d-Glucose	M21047	7:43935955-44473721	0.231924150763424	0.295707010837712	0.432861833620396	2.0
MR-IVW LD	glucose	HMDB0000122	3-methyl-2-oxobutyrate	HMDB0000019	met-d-Glucose	M21047	8:117934783-118434783	0.39388358832024	0.577695929536357	0.495353925990438	1.0
MR-IVW LD	glucose	HMDB0000122	3-methyl-2-oxobutyrate	HMDB0000019	met-d-Glucose	M21047	9:21884068-22384068	0.477237820865359	0.703297841275271	0.497409451259863	1.0
MR-IVW LD	glucose	HMDB0000122	3-methyl-2-oxobutyrate	HMDB0000019	met-d-Glucose	M21047	10:2888477-3388477	0.0175955049252763	0.387101108356134	0.963745004895632	1.0
MR-IVW LD	glucose	HMDB0000122	3-methyl-2-oxobutyrate	HMDB0000019	met-d-Glucose	M21047	10:112762852-113262852	1.302054919314	0.718375127897382	0.0699089739364699	1.0
MR-IVW LD	glucose	HMDB0000122	3-methyl-2-oxobutyrate	HMDB0000019	met-d-Glucose	M21047	10:114504071-115004071	-0.766439332423877	0.489669573493033	0.117531945029355	1.0
MR-IVW LD	glucose	HMDB0000122	3-methyl-2-oxobutyrate	HMDB0000019	met-d-Glucose	M21047	12:111682800-112523499	0.155849618727359	0.654568398654928	0.811807228003438	1.0
MR-IVW LD	glucose	HMDB0000122	3-methyl-2-oxobutyrate	HMDB0000019	met-d-Glucose	M21047	12:121166650-121666650	-0.213913223423774	0.672298702189012	0.7503470236517	1.0
MR-IVW LD	glucose	HMDB0000122	3-methyl-2-oxobutyrate	HMDB0000019	met-d-Glucose	M21047	13:28213465-28721145	-0.219817444704167	0.72225731831369	0.760862912213716	1.0
MR-IVW LD	glucose	HMDB0000122	3-methyl-2-oxobutyrate	HMDB0000019	met-d-Glucose	M21047	17:43272775-44380160	0.0298549986263534	0.716519967032622	0.96676442701928	1.0
MR-IVW LD	glucose	HMDB0000122	3-methyl-2-oxobutyrate	HMDB0000019	met-d-Glucose	M21047	20:22311971-22811971	0.0411473816281267	0.713221281554217	0.953993721064352	1.0
MR-IVW LD	cholesterol	HMDB0000067	retinol (vitamin a)	HMDB0000305	M00063	GCST90200405	1:109571511-110071511	-0.0459671321919679	0.172172532052503	0.789482281193662	1.0
MR-IVW LD	kynurenine	HMDB0000684	methionine	HMDB0000696	M15140	M01302	8:39556267-40056267	-0.209858039290535	0.165677399439896	0.205274503664271	1.0
MR-IVW LD	kynurenine	HMDB0000684	methionine	HMDB0000696	M15140	M01302	12:111634608-112134608	-0.0656276777057572	0.114848435985075	0.567709166197354	1.0
MR-IVW LD	kynurenine	HMDB0000684	methionine	HMDB0000696	M15140	M01302	12:112341686-113156415	-0.0595276524819486	0.138897855791213	0.668235141795249	1.0
MR-IVW LD	kynurenine	HMDB0000684	methionine	HMDB0000696	M15140	M01302	16:87628822-88128822	0.024434000985637	0.0977360039425478	0.802587348634152	1.0
MR-IVW LD	acetate	HMDB0000042	n-stearoyl-sphingosine (d18:1/18:0)*	HMDB0004950	met-d-Acetate	GCST90200341	2:27480940-27980940	-1.41299284224757	0.675104844143551	0.0363493656638188	1.0
MR-IVW LD	acetate	HMDB0000042	n-stearoyl-sphingosine (d18:1/18:0)*	HMDB0004950	met-d-Acetate	GCST90200341	2:136358646-136858646	0.255672407830332	0.619157838520465	0.679653685986407	1.0
MR-IVW LD	acetate	HMDB0000042	n-stearoyl-sphingosine (d18:1/18:0)*	HMDB0004950	met-d-Acetate	GCST90200341	9:4513491-5013491	0.119457086760923	0.500848301093662	0.811485934233757	1.0
MR-IVW LD	acetate	HMDB0000042	n-stearoyl-sphingosine (d18:1/18:0)*	HMDB0004950	met-d-Acetate	GCST90200341	12:111634608-112523499	0.164867934877246	0.592451114265305	0.780796600064607	1.0
MR-IVW LD	acetate	HMDB0000042	n-stearoyl-sphingosine (d18:1/18:0)*	HMDB0004950	met-d-Acetate	GCST90200341	12:112590766-113090766	-0.0955892773942227	0.602558531496986	0.873953307476866	1.0
MR-IVW LD	acetate	HMDB0000042	n-stearoyl-sphingosine (d18:1/18:0)*	HMDB0004950	met-d-Acetate	GCST90200341	15:43683941-44183941	-0.29834749107384	0.65147676370572	0.646984275402815	1.0
MR-IVW LD	acetate	HMDB0000042	n-stearoyl-sphingosine (d18:1/18:0)*	HMDB0004950	met-d-Acetate	GCST90200341	20:23910811-24695002	0.134399639550162	0.586477319935559	0.818741251780621	1.0
MR-IVW LD	acetate	HMDB0000042	n-stearoyl-sphingosine (d18:1/18:0)*	HMDB0004950	met-d-Acetate	GCST90200341	20:24698737-26432690	0.124029768223207	0.233426588432387	0.595180565423104	3.0
MR-IVW LD	acetate	HMDB0000042	n-stearoyl-sphingosine (d18:1/18:0)*	HMDB0004950	met-d-Acetate	GCST90200341	20:32973832-34017690	-0.47716786946547	0.516542783765113	0.355604926341501	1.0
MR-IVW LD	glutamine	HMDB0000641	glycohyocholate	HMDB0000138	met-d-Gln	GCST90199935	1:213912734-214412734	0.147048314277365	0.586673799871848	0.802086663178035	1.0
MR-IVW LD	glutamine	HMDB0000641	glycohyocholate	HMDB0000138	met-d-Gln	GCST90199935	2:26939063-28767861	0.285020686041492	0.246078226567472	0.246761067503763	3.0
MR-IVW LD	glutamine	HMDB0000641	glycohyocholate	HMDB0000138	met-d-Gln	GCST90199935	2:190998205-192033792	0.290286239504074	0.26768755137507	0.278177783860052	1.0
MR-IVW LD	glutamine	HMDB0000641	glycohyocholate	HMDB0000138	met-d-Gln	GCST90199935	2:211168890-211668890	0.206026298901237	0.735065838363601	0.779260558765945	1.0
MR-IVW LD	glutamine	HMDB0000641	glycohyocholate	HMDB0000138	met-d-Gln	GCST90199935	3:38941335-39441335	-1.65496143007266	0.720587096679106	0.0216367573244602	1.0
MR-IVW LD	glutamine	HMDB0000641	glycohyocholate	HMDB0000138	met-d-Gln	GCST90199935	3:52085887-52937605	-0.443081110980955	0.738858510937431	0.548717319194603	1.0
MR-IVW LD	glutamine	HMDB0000641	glycohyocholate	HMDB0000138	met-d-Gln	GCST90199935	3:121763465-122263465	-0.696643656805183	0.761904248771209	0.360535373876129	1.0
MR-IVW LD	glutamine	HMDB0000641	glycohyocholate	HMDB0000138	met-d-Gln	GCST90199935	3:159689586-160441236	-0.258793778779509	0.398090339565253	0.515635337734713	1.0
MR-IVW LD	glutamine	HMDB0000641	glycohyocholate	HMDB0000138	met-d-Gln	GCST90199935	4:17991903-18491903	0.542507404689921	0.769259345490417	0.480664982086102	1.0
MR-IVW LD	glutamine	HMDB0000641	glycohyocholate	HMDB0000138	met-d-Gln	GCST90199935	5:55611894-56111894	0.150877163698899	0.716594825519598	0.83324047568879	1.0
MR-IVW LD	glutamine	HMDB0000641	glycohyocholate	HMDB0000138	met-d-Gln	GCST90199935	5:127968645-128468645	-0.950167606156627	0.72689666154216	0.19115960769931	1.0
MR-IVW LD	glutamine	HMDB0000641	glycohyocholate	HMDB0000138	met-d-Gln	GCST90199935	5:174698943-175198943	0.0275644655957829	0.548338214377469	0.959907951521541	1.0
MR-IVW LD	glutamine	HMDB0000641	glycohyocholate	HMDB0000138	met-d-Gln	GCST90199935	6:20425792-20925792	-0.341837765523118	0.641865853941915	0.59433206360854	1.0
MR-IVW LD	glutamine	HMDB0000641	glycohyocholate	HMDB0000138	met-d-Gln	GCST90199935	6:56020405-56520405	-0.431318607407275	0.736745371779854	0.558253362094208	1.0
MR-IVW LD	glutamine	HMDB0000641	glycohyocholate	HMDB0000138	met-d-Gln	GCST90199935	6:126492728-127693092	0.377303400079399	0.423294187478006	0.372741272881645	2.0
MR-IVW LD	glutamine	HMDB0000641	glycohyocholate	HMDB0000138	met-d-Gln	GCST90199935	6:131635614-132135614	-0.181580454333776	0.571600879559064	0.750735265958843	1.0
MR-IVW LD	glutamine	HMDB0000641	glycohyocholate	HMDB0000138	met-d-Gln	GCST90199935	7:1635600-2135600	-0.653305247872198	0.673628315727452	0.332131015653867	1.0
MR-IVW LD	glutamine	HMDB0000641	glycohyocholate	HMDB0000138	met-d-Gln	GCST90199935	7:72772933-73272933	0.1785465801834	0.34310649392219	0.602797075700886	1.0
MR-IVW LD	glutamine	HMDB0000641	glycohyocholate	HMDB0000138	met-d-Gln	GCST90199935	8:17124777-17669461	-0.012526423585455	0.440401234204679	0.977308663711765	1.0
MR-IVW LD	glutamine	HMDB0000641	glycohyocholate	HMDB0000138	met-d-Gln	GCST90199935	8:126231747-126731747	-0.661706018196118	0.599011371327487	0.269305410142044	1.0
MR-IVW LD	glutamine	HMDB0000641	glycohyocholate	HMDB0000138	met-d-Gln	GCST90199935	9:4040541-4540541	0.0879005758125972	0.507642848483171	0.862530092039599	1.0
MR-IVW LD	glutamine	HMDB0000641	glycohyocholate	HMDB0000138	met-d-Gln	GCST90199935	9:21884172-22384172	0.192466783669308	0.6884282839933	0.779804206910708	1.0
MR-IVW LD	glutamine	HMDB0000641	glycohyocholate	HMDB0000138	met-d-Gln	GCST90199935	10:22676227-23176227	0.111837951303232	0.736769347458885	0.879348574251728	1.0
MR-IVW LD	glutamine	HMDB0000641	glycohyocholate	HMDB0000138	met-d-Gln	GCST90199935	10:98828483-99609412	0.0424031892271578	0.209580981565162	0.839663712007354	1.0
MR-IVW LD	glutamine	HMDB0000641	glycohyocholate	HMDB0000138	met-d-Gln	GCST90199935	10:114535278-115035278	0.0128583720166273	0.694733545546552	0.985233315912594	1.0
MR-IVW LD	glutamine	HMDB0000641	glycohyocholate	HMDB0000138	met-d-Gln	GCST90199935	11:8005408-8505408	-0.115077928801289	0.276700457660541	0.67748791753548	1.0
MR-IVW LD	glutamine	HMDB0000641	glycohyocholate	HMDB0000138	met-d-Gln	GCST90199935	11:73860169-74360169	0.0731760122287071	0.555324799818922	0.895164986394246	1.0
MR-IVW LD	glutamine	HMDB0000641	glycohyocholate	HMDB0000138	met-d-Gln	GCST90199935	12:4051876-4551876	1.34605737597276	0.585222400228065	0.0214437812796597	1.0
MR-IVW LD	glutamine	HMDB0000641	glycohyocholate	HMDB0000138	met-d-Gln	GCST90199935	12:46377388-47736079	-0.0924883441831398	0.23065608149754	0.688435268225774	2.0
MR-IVW LD	glutamine	HMDB0000641	glycohyocholate	HMDB0000138	met-d-Gln	GCST90199935	12:55949170-57674145	-0.13957493449637	0.0846695348856893	0.099256876280863	11.0
MR-IVW LD	glutamine	HMDB0000641	glycohyocholate	HMDB0000138	met-d-Gln	GCST90199935	12:57753270-58582050	-0.0183720382408076	0.408150325917551	0.964097010190647	2.0
MR-IVW LD	glutamine	HMDB0000641	glycohyocholate	HMDB0000138	met-d-Gln	GCST90199935	12:59330993-60240767	-0.237467455745452	0.309354433769106	0.442711429812098	2.0
MR-IVW LD	glutamine	HMDB0000641	glycohyocholate	HMDB0000138	met-d-Gln	GCST90199935	14:21242229-21782312	0.0854237218368271	0.355300217583908	0.809999344055925	3.0
MR-IVW LD	glutamine	HMDB0000641	glycohyocholate	HMDB0000138	met-d-Gln	GCST90199935	14:74940531-75440531	0.420836499498418	0.686837400118985	0.540063914878164	1.0
MR-IVW LD	glutamine	HMDB0000641	glycohyocholate	HMDB0000138	met-d-Gln	GCST90199935	14:94594947-95094947	-0.428408892178305	0.657669389218713	0.514785315745286	1.0
MR-IVW LD	glutamine	HMDB0000641	glycohyocholate	HMDB0000138	met-d-Gln	GCST90199935	14:100545139-101045139	0.462779131855539	0.598861984408751	0.439661914858786	1.0
MR-IVW LD	glutamine	HMDB0000641	glycohyocholate	HMDB0000138	met-d-Gln	GCST90199935	16:70118909-70618909	-0.222759112986895	0.71722718838084	0.756117078864576	1.0
MR-IVW LD	glutamine	HMDB0000641	glycohyocholate	HMDB0000138	met-d-Gln	GCST90199935	17:6935779-7435779	0.666160541764416	0.756799222109492	0.378732461443866	1.0
MR-IVW LD	glutamine	HMDB0000641	glycohyocholate	HMDB0000138	met-d-Gln	GCST90199935	17:25345818-25845818	0.400805002938371	0.615465279170801	0.514902694835021	1.0
MR-IVW LD	glutamine	HMDB0000641	glycohyocholate	HMDB0000138	met-d-Gln	GCST90199935	18:31306350-31806350	-0.176695163578024	0.744165643255073	0.81231496799629	1.0
MR-IVW LD	glutamine	HMDB0000641	glycohyocholate	HMDB0000138	met-d-Gln	GCST90199935	22:44074730-44574730	0.970000324697287	0.60660142116182	0.109804247535913	1.0
MR-IVW LD	taurine	HMDB0000251	glycerophosphoethanolamine	HMDB0000114	bioa_034	GCST90199808	19:54074995-54574995	-0.0472991597801722	0.116646028027036	0.685115087599797	1.0
MR-IVW LD	phenylalanine	HMDB0000159	myo-inositol	HMDB0000211	met-d-Phe	M19934	6:17868392-18368392	1.2184683372807	0.694243587520396	0.0792418553175606	1.0
MR-IVW LD	phenylalanine	HMDB0000159	myo-inositol	HMDB0000211	met-d-Phe	M19934	11:57019429-57519429	0.165240606729024	0.330481213458048	0.617075077451974	1.0
MR-IVW LD	phenylalanine	HMDB0000159	myo-inositol	HMDB0000211	met-d-Phe	M19934	12:56671418-57171418	-1.06735533074798	0.68420213509486	0.118759881189585	1.0
MR-IVW LD	phenylalanine	HMDB0000159	myo-inositol	HMDB0000211	met-d-Phe	M19934	12:102890425-104124563	-0.128686535720833	0.129501852181592	0.320366892502174	5.0
MR-IVW LD	phenylalanine	HMDB0000159	myo-inositol	HMDB0000211	met-d-Phe	M19934	14:55161744-55661744	0.219248150493379	0.424793291580924	0.605764292132079	1.0
MR-IVW LD	phenylalanine	HMDB0000159	myo-inositol	HMDB0000211	met-d-Phe	M19934	16:16004626-16504626	0.470690881727422	0.706036322591136	0.504985075093848	1.0
MR-IVW LD	isoleucine	HMDB0000172	glutamate	HMDB0000148	bioa_010	GCST90200412	2:27480940-27980940	0.750241303606039	0.468497354603164	0.109293247523903	1.0
MR-IVW LD	isoleucine	HMDB0000172	glutamate	HMDB0000148	bioa_010	GCST90200412	4:88976422-89476422	-0.685584281465398	0.254934921865631	0.0071612308262785	1.0
MR-IVW LD	isoleucine	HMDB0000172	glutamate	HMDB0000148	bioa_010	GCST90200412	12:56615040-57115040	0.419490375958544	0.517220864739862	0.417338741234211	1.0
MR-IVW LD	isoleucine	HMDB0000172	glutamate	HMDB0000148	bioa_010	GCST90200412	16:70059237-70559237	0.333094905390685	0.335926512541718	0.32140696164319	1.0
MR-IVW LD	betaine	HMDB0000043	sarcosine	HMDB0000271	M03141	bioa_031	2:211337631-211837631	-0.166492476447342	0.0798525066893728	0.0370693005333863	1.0
MR-IVW LD	betaine	HMDB0000043	sarcosine	HMDB0000271	M03141	bioa_031	5:78095798-78666416	0.0632272533611407	0.0536697752606395	0.238764978026787	2.0
MR-IVW LD	betaine	HMDB0000043	sarcosine	HMDB0000271	M03141	bioa_031	12:30349-530349	0.0918188448107426	0.0959444564375575	0.33856725500642	1.0
MR-IVW LD	betaine	HMDB0000043	sarcosine	HMDB0000271	M03141	bioa_031	21:44237404-44737404	-0.165036271067811	0.0845472700142478	0.0509382046124632	1.0
MR-IVW LD	histidine	HMDB0000177	hypoxanthine	HMDB0000157	bioa_009	M03127	2:27492603-27992603	0.250724757484167	0.401159611974667	0.531971058097402	1.0
MR-IVW LD	histidine	HMDB0000177	hypoxanthine	HMDB0000157	bioa_009	M03127	2:211331245-211831245	-0.327150803010269	0.368044653386555	0.374062797490886	1.0
MR-IVW LD	histidine	HMDB0000177	hypoxanthine	HMDB0000157	bioa_009	M03127	3:186208322-186708322	-0.271217285006624	0.462664780305423	0.557736487734004	1.0
MR-IVW LD	histidine	HMDB0000177	hypoxanthine	HMDB0000157	bioa_009	M03127	4:186893802-187393802	-0.454849848014906	0.242586585607949	0.0607927235305217	1.0
MR-IVW LD	histidine	HMDB0000177	hypoxanthine	HMDB0000157	bioa_009	M03127	8:145389726-145889726	-0.0961917094300287	0.565126292901423	0.864842812437013	1.0
MR-IVW LD	histidine	HMDB0000177	hypoxanthine	HMDB0000157	bioa_009	M03127	9:135904304-136404304	1.20196686324648	0.471657883046085	0.0108222311173322	1.0
MR-IVW LD	histidine	HMDB0000177	hypoxanthine	HMDB0000157	bioa_009	M03127	12:56615040-57115040	0.573617927595396	0.458894342076316	0.21129954733371	1.0
MR-IVW LD	histidine	HMDB0000177	hypoxanthine	HMDB0000157	bioa_009	M03127	12:96083535-96730076	-0.165356258325138	0.204094002802129	0.417827216139181	3.0
MR-IVW LD	histidine	HMDB0000177	hypoxanthine	HMDB0000157	bioa_009	M03127	14:21229605-21729605	1.25125874308544	0.602020716012809	0.0376696456709857	1.0
MR-IVW LD	histidine	HMDB0000177	hypoxanthine	HMDB0000157	bioa_009	M03127	15:58473939-58973939	0.264716291405988	0.617671346613981	0.668235141795254	1.0
MR-IVW LD	4-methyl-2-oxopentanoate	HMDB0000695	inositol 1-phosphate (i1p)	HMDB0000213	M22116	M01481	4:88976422-89476422	0.223842743913733	0.321165676050139	0.48582175818809	1.0
MR-IVW LD	4-methyl-2-oxopentanoate	HMDB0000695	inositol 1-phosphate (i1p)	HMDB0000213	M22116	M01481	13:48209901-48709901	0.1573333387769	0.37120834617675	0.671681731354826	1.0
MR-IVW LD	creatinine	HMDB0000562	creatinine	HMDB0000562	met-d-Creatinine	M00513	1:62775942-63275942	1.34431064984162	0.57133202618269	0.0186255802874027	1.0
MR-IVW LD	creatinine	HMDB0000562	creatinine	HMDB0000562	met-d-Creatinine	M00513	1:78344069-78844069	0.218681430681059	0.61959738692967	0.724132540388921	1.0
MR-IVW LD	creatinine	HMDB0000562	creatinine	HMDB0000562	met-d-Creatinine	M00513	1:150079982-151190625	-0.137157631444021	0.582919933637092	0.813980460416919	1.0
MR-IVW LD	creatinine	HMDB0000562	creatinine	HMDB0000562	met-d-Creatinine	M00513	1:212502129-213002129	-0.505172452477442	0.699469549584151	0.47015786285767	1.0
MR-IVW LD	creatinine	HMDB0000562	creatinine	HMDB0000562	met-d-Creatinine	M00513	2:15538692-16038692	0.448124481314179	0.692556016576457	0.517593873457392	1.0
MR-IVW LD	creatinine	HMDB0000562	creatinine	HMDB0000562	met-d-Creatinine	M00513	2:18426203-18926203	0.185318127116168	0.630081632194972	0.76866800656081	1.0
MR-IVW LD	creatinine	HMDB0000562	creatinine	HMDB0000562	met-d-Creatinine	M00513	2:54331356-54831356	-0.413922583007608	0.703668391112934	0.556374370426907	1.0
MR-IVW LD	creatinine	HMDB0000562	creatinine	HMDB0000562	met-d-Creatinine	M00513	2:73303397-74097901	0.0678407599382264	0.610566839444075	0.911528237909382	1.0
MR-IVW LD	creatinine	HMDB0000562	creatinine	HMDB0000562	met-d-Creatinine	M00513	2:121056440-121556440	0.505879983811333	0.573330648319514	0.377585975474251	1.0
MR-IVW LD	creatinine	HMDB0000562	creatinine	HMDB0000562	met-d-Creatinine	M00513	2:176734544-177234544	-0.0748122719448123	0.643385538725431	0.907431372984966	1.0
MR-IVW LD	creatinine	HMDB0000562	creatinine	HMDB0000562	met-d-Creatinine	M00513	2:211293055-211793055	0.732320228613516	0.527270564601731	0.164866539747909	1.0
MR-IVW LD	creatinine	HMDB0000562	creatinine	HMDB0000562	met-d-Creatinine	M00513	2:217394852-217894852	1.06392956540526	0.531964782702629	0.0455002638963584	1.0
MR-IVW LD	creatinine	HMDB0000562	creatinine	HMDB0000562	met-d-Creatinine	M00513	2:220108198-220608198	0.491830881403532	0.557408332257339	0.377585975474251	1.0
MR-IVW LD	creatinine	HMDB0000562	creatinine	HMDB0000562	met-d-Creatinine	M00513	3:38187471-38687471	0.475045960263571	0.672981777040066	0.480261302753427	1.0
MR-IVW LD	creatinine	HMDB0000562	creatinine	HMDB0000562	met-d-Creatinine	M00513	3:121465319-121965319	-0.166303829983752	0.706791277430947	0.813980460416919	1.0
MR-IVW LD	creatinine	HMDB0000562	creatinine	HMDB0000562	met-d-Creatinine	M00513	3:141462708-141962708	0.0963870969023013	0.578322581413833	0.867632334778198	1.0
MR-IVW LD	creatinine	HMDB0000562	creatinine	HMDB0000562	met-d-Creatinine	M00513	3:185024780-185524780	0.94284251895096	0.641132912886651	0.141402507486611	1.0
MR-IVW LD	creatinine	HMDB0000562	creatinine	HMDB0000562	met-d-Creatinine	M00513	4:76880934-77664144	0.0958433259558327	0.271556090208195	0.724132540388921	1.0
MR-IVW LD	creatinine	HMDB0000562	creatinine	HMDB0000562	met-d-Creatinine	M00513	4:103323863-104102802	1.15078333815972	0.543425465242088	0.0342049695786741	1.0
MR-IVW LD	creatinine	HMDB0000562	creatinine	HMDB0000562	met-d-Creatinine	M00513	5:39144851-39644851	0.641341738071646	0.474035197705131	0.176074423405837	1.0
MR-IVW LD	creatinine	HMDB0000562	creatinine	HMDB0000562	met-d-Creatinine	M00513	5:53045546-53835870	-0.465826406952784	0.675448290081539	0.490411062562611	1.0
MR-IVW LD	creatinine	HMDB0000562	creatinine	HMDB0000562	met-d-Creatinine	M00513	5:176565124-177065124	0.496958209155954	0.384013161620512	0.195624786869269	1.0
MR-IVW LD	creatinine	HMDB0000562	creatinine	HMDB0000562	met-d-Creatinine	M00513	6:43556335-44056335	1.26991960585651	0.539715832489017	0.0186255802874027	1.0
MR-IVW LD	creatinine	HMDB0000562	creatinine	HMDB0000562	met-d-Creatinine	M00513	6:108750742-109250742	0.20219505461748	0.687463185699435	0.76866800656081	1.0
MR-IVW LD	creatinine	HMDB0000562	creatinine	HMDB0000562	met-d-Creatinine	M00513	6:133547208-134047208	0.547055529540093	0.619996266812109	0.377585975474251	1.0
MR-IVW LD	creatinine	HMDB0000562	creatinine	HMDB0000562	met-d-Creatinine	M00513	6:160418389-160927934	1.22051615769544	0.406838719231813	0.0026997960632601	1.0
MR-IVW LD	creatinine	HMDB0000562	creatinine	HMDB0000562	met-d-Creatinine	M00513	7:25488956-25988956	0.946355745472704	0.643521906921437	0.141402507486612	1.0
MR-IVW LD	creatinine	HMDB0000562	creatinine	HMDB0000562	met-d-Creatinine	M00513	7:76984640-77791673	0.629982129359317	0.629982129359317	0.317310507862914	1.0
MR-IVW LD	creatinine	HMDB0000562	creatinine	HMDB0000562	met-d-Creatinine	M00513	7:128492221-128992221	-0.0376788003745142	0.640539606366769	0.953092667147442	1.0
MR-IVW LD	creatinine	HMDB0000562	creatinine	HMDB0000562	met-d-Creatinine	M00513	7:151165041-151665041	-0.0486285250680835	0.307980658764537	0.874539745432809	1.0
MR-IVW LD	creatinine	HMDB0000562	creatinine	HMDB0000562	met-d-Creatinine	M00513	7:155370831-155870831	0.102332378950319	0.613994273701942	0.867632334778198	1.0
MR-IVW LD	creatinine	HMDB0000562	creatinine	HMDB0000562	met-d-Creatinine	M00513	8:8031142-9250941	0.490421629376456	0.641320592261524	0.444446702634928	1.0
MR-IVW LD	creatinine	HMDB0000562	creatinine	HMDB0000562	met-d-Creatinine	M00513	8:10561829-11945872	-0.348814265725421	0.658871390814684	0.596519838726618	1.0
MR-IVW LD	creatinine	HMDB0000562	creatinine	HMDB0000562	met-d-Creatinine	M00513	8:19609539-20109539	0.881440476425752	0.651499482575557	0.176074423405837	1.0
MR-IVW LD	creatinine	HMDB0000562	creatinine	HMDB0000562	met-d-Creatinine	M00513	8:23527006-24027006	0.393567357968157	0.572461611590049	0.491767700760525	1.0
MR-IVW LD	creatinine	HMDB0000562	creatinine	HMDB0000562	met-d-Creatinine	M00513	9:71184707-71684707	0.931634451050872	0.565635202423741	0.0995459556044262	1.0
MR-IVW LD	creatinine	HMDB0000562	creatinine	HMDB0000562	met-d-Creatinine	M00513	10:52398454-52898454	1.01470919588916	0.589185984709837	0.0850292707808809	1.0
MR-IVW LD	creatinine	HMDB0000562	creatinine	HMDB0000562	met-d-Creatinine	M00513	11:15629946-16129946	0.736711303578843	0.695782897824463	0.289680155734686	1.0
MR-IVW LD	creatinine	HMDB0000562	creatinine	HMDB0000562	met-d-Creatinine	M00513	11:30504837-31294673	-0.415087106545859	0.443926801227534	0.349770250816557	2.0
MR-IVW LD	creatinine	HMDB0000562	creatinine	HMDB0000562	met-d-Creatinine	M00513	11:116373213-117240760	-0.167686261856465	0.35609997699137	0.637714589322517	2.0
MR-IVW LD	creatinine	HMDB0000562	creatinine	HMDB0000562	met-d-Creatinine	M00513	15:41118334-41871842	-0.535665289759907	0.535665289759907	0.317310507862914	1.0
MR-IVW LD	creatinine	HMDB0000562	creatinine	HMDB0000562	met-d-Creatinine	M00513	15:45400360-46179051	0.815643074660804	0.315134824300765	0.009646905990634	1.0
MR-IVW LD	creatinine	HMDB0000562	creatinine	HMDB0000562	met-d-Creatinine	M00513	15:53700578-54200578	0.301934525203879	0.573675597887373	0.598668814257767	1.0
MR-IVW LD	creatinine	HMDB0000562	creatinine	HMDB0000562	met-d-Creatinine	M00513	15:76097375-76597375	0.944787809286151	0.573621169923732	0.0995459556044262	1.0
MR-IVW LD	creatinine	HMDB0000562	creatinine	HMDB0000562	met-d-Creatinine	M00513	16:20142332-21335139	0.607729833482592	0.308312784248457	0.0487070590031892	2.0
MR-IVW LD	creatinine	HMDB0000562	creatinine	HMDB0000562	met-d-Creatinine	M00513	16:89453424-89953424	0.587895252950437	0.624638706259838	0.346614432503049	1.0
MR-IVW LD	creatinine	HMDB0000562	creatinine	HMDB0000562	met-d-Creatinine	M00513	17:19176536-19724875	0.322409800835647	0.685120826775748	0.637934810590957	1.0
MR-IVW LD	creatinine	HMDB0000562	creatinine	HMDB0000562	met-d-Creatinine	M00513	17:37200083-37954217	1.05578513595764	0.472324929244206	0.0253980459995364	1.0
MR-IVW LD	creatinine	HMDB0000562	creatinine	HMDB0000562	met-d-Creatinine	M00513	17:58690466-59700441	0.402479627192129	0.328554200015761	0.220574380872757	2.0
MR-IVW LD	creatinine	HMDB0000562	creatinine	HMDB0000562	met-d-Creatinine	M00513	19:32940263-33709298	0.655974096126672	0.590376686514003	0.26652052580501	1.0
MR-IVW LD	creatinine	HMDB0000562	creatinine	HMDB0000562	met-d-Creatinine	M00513	20:32653904-33537782	1.13021948445887	0.548963749594307	0.0395111467775612	1.0
MR-IVW LD	creatinine	HMDB0000562	creatinine	HMDB0000562	met-d-Creatinine	M00513	22:38345240-38845240	0.903615482688931	0.568943081693029	0.112233142968295	1.0
MR-IVW LD	asparagine	HMDB0000168	glucuronate	HMDB0000127	M34283	GCST90199641	11:61916235-62416235	-0.21200637153657	0.170906908297986	0.21479840480794	1.0
MR-IVW LD	asparagine	HMDB0000168	glucuronate	HMDB0000127	M34283	GCST90199641	14:104016664-104812812	-0.0735185803161495	0.143984971039068	0.609631885539978	1.0
MR-IVW LD	n-acetylornithine	HMDB0003357	glycerol	HMDB0000131	M15630	M15122	2:73124156-74349562	0.0030746737456805	0.0251836956849601	0.902827856588267	2.0
MR-IVW LD	valine	HMDB0000883	cortisol	HMDB0000063	M01649	GCST90200378	4:88976422-89476422	-0.24466003804663	0.150025635722626	0.102935015891188	1.0
MR-IVW LD	isoleucine	HMDB0000172	1-methylxanthine	HMDB0010738	met-d-Ile	GCST90199763	2:27480940-28253174	0.106183663010116	0.575188460328787	0.853537503880206	1.0
MR-IVW LD	isoleucine	HMDB0000172	1-methylxanthine	HMDB0010738	met-d-Ile	GCST90199763	2:165251927-165751927	0.435584506535806	0.52600659237916	0.407615541014951	1.0
MR-IVW LD	isoleucine	HMDB0000172	1-methylxanthine	HMDB0010738	met-d-Ile	GCST90199763	4:88890833-89475171	0.144654044755556	0.208155878268187	0.487098327057171	2.0
MR-IVW LD	isoleucine	HMDB0000172	1-methylxanthine	HMDB0010738	met-d-Ile	GCST90199763	8:76193463-76693463	0.766676095078666	0.661760971158754	0.246644021757784	1.0
MR-IVW LD	isoleucine	HMDB0000172	1-methylxanthine	HMDB0010738	met-d-Ile	GCST90199763	12:56611458-57111458	0.567613255590796	0.471129458908653	0.228283402139383	1.0
MR-IVW LD	isoleucine	HMDB0000172	1-methylxanthine	HMDB0010738	met-d-Ile	GCST90199763	16:69331471-69831471	1.06010245670259	0.585039323699241	0.0699832379455761	1.0
MR-IVW LD	isoleucine	HMDB0000172	1-methylxanthine	HMDB0010738	met-d-Ile	GCST90199763	16:69865519-70914672	0.0162665646928703	0.329035623826706	0.960570968452046	1.0
MR-IVW LD	isoleucine	HMDB0000172	1-methylxanthine	HMDB0010738	met-d-Ile	GCST90199763	17:6935779-7435779	0.596435971466185	0.481679926164248	0.215626607016259	1.0
MR-IVW LD	isoleucine	HMDB0000172	1-methylxanthine	HMDB0010738	met-d-Ile	GCST90199763	19:49069664-49569664	0.0361577342794096	0.446402109201212	0.935443442859665	1.0
MR-IVW LD	glycine	HMDB0000123	1-methylnicotinamide	HMDB0000699	M32338	GCST90200406	2:211289363-212090389	-0.0334091273041059	0.0484955633086265	0.49087927296336	1.0
MR-IVW LD	n-acetylornithine	HMDB0003357	alpha-ketoglutarate	HMDB0000208	bioa_023	GCST90200455	2:72878681-74437061	-0.0309958363404683	0.0313402847212489	0.322658540222149	6.0
MR-IVW LD	n-acetylornithine	HMDB0003357	alpha-ketoglutarate	HMDB0000208	bioa_023	GCST90200455	5:950573-1450573	-0.429467414692067	0.351641327191843	0.22196399157903	1.0
MR-IVW LD	n-acetylornithine	HMDB0003357	alpha-ketoglutarate	HMDB0000208	bioa_023	GCST90200455	17:37301988-37801988	0.64174377355223	0.314259323037677	0.0411432507981108	1.0
MR-IVW LD	kynurenine	HMDB0000684	heme	HMDB0003178	M15140	M32593	8:39556267-40056267	0.141861204406229	0.18403615706754	0.440805726712718	1.0
MR-IVW LD	kynurenine	HMDB0000684	heme	HMDB0003178	M15140	M32593	12:111634608-112134608	0.113066033624496	0.12756167896097	0.375421607696007	1.0
MR-IVW LD	kynurenine	HMDB0000684	heme	HMDB0003178	M15140	M32593	12:112341686-113156415	0.182311829874891	0.154263856047984	0.237277851868278	1.0
MR-IVW LD	kynurenine	HMDB0000684	heme	HMDB0003178	M15140	M32593	16:87628822-88128822	-0.0171410454836005	0.10855995472947	0.874539745432806	1.0
MR-IVW LD	tryptophan	HMDB0000929	allantoin	HMDB0000462	bioa_020	GCST90200286	4:156560755-157060755	-0.0825824774889081	0.153594801735637	0.590808668498893	1.0
MR-IVW LD	tryptophan	HMDB0000929	allantoin	HMDB0000462	bioa_020	GCST90200286	6:111336667-112095774	-0.0404207137685192	0.186255856364101	0.828194985307498	1.0
MR-IVW LD	creatinine	HMDB0000562	phenylalanine	HMDB0000159	met-d-Creatinine	M00064	1:62775942-63275942	0.524137282956147	0.571786126861251	0.35931733832957	1.0
MR-IVW LD	creatinine	HMDB0000562	phenylalanine	HMDB0000159	met-d-Creatinine	M00064	1:78344069-78844069	0.206630921607166	0.619892764821507	0.738882680363532	1.0
MR-IVW LD	creatinine	HMDB0000562	phenylalanine	HMDB0000159	met-d-Creatinine	M00064	1:150079982-151190625	1.02038666599351	0.583078094853431	0.0801183137276338	1.0
MR-IVW LD	creatinine	HMDB0000562	phenylalanine	HMDB0000159	met-d-Creatinine	M00064	1:212502129-213002129	-0.294660517226315	0.699818728412501	0.673716649749525	1.0
MR-IVW LD	creatinine	HMDB0000562	phenylalanine	HMDB0000159	met-d-Creatinine	M00064	2:15538692-16038692	0.461922876791845	0.69288431518777	0.504985075093848	1.0
MR-IVW LD	creatinine	HMDB0000562	phenylalanine	HMDB0000159	met-d-Creatinine	M00064	2:18426203-18926203	-0.577820035250983	0.630349129364707	0.35931733832957	1.0
MR-IVW LD	creatinine	HMDB0000562	phenylalanine	HMDB0000159	met-d-Creatinine	M00064	2:54331356-54831356	0.997225256099963	0.703923710188207	0.156580407089633	1.0
MR-IVW LD	creatinine	HMDB0000562	phenylalanine	HMDB0000159	met-d-Creatinine	M00064	2:73303397-74097901	-0.128601269430294	0.610856029793916	0.833256914830541	1.0
MR-IVW LD	creatinine	HMDB0000562	phenylalanine	HMDB0000159	met-d-Creatinine	M00064	2:121056440-121556440	0.764752612412253	0.573564459309187	0.182422439451734	1.0
MR-IVW LD	creatinine	HMDB0000562	phenylalanine	HMDB0000159	met-d-Creatinine	M00064	2:176734544-177234544	0.868876899317905	0.643612518013264	0.177015982874805	1.0
MR-IVW LD	creatinine	HMDB0000562	phenylalanine	HMDB0000159	met-d-Creatinine	M00064	2:211293055-211793055	-0.703369075565819	0.527526806674362	0.182422439451734	1.0
MR-IVW LD	creatinine	HMDB0000562	phenylalanine	HMDB0000159	met-d-Creatinine	M00064	2:217394852-217894852	0.133090056051188	0.532360224204762	0.802587348634156	1.0
MR-IVW LD	creatinine	HMDB0000562	phenylalanine	HMDB0000159	met-d-Creatinine	M00064	2:220108198-220608198	-0.232373527160174	0.557696465184416	0.676922239021379	1.0
MR-IVW LD	creatinine	HMDB0000562	phenylalanine	HMDB0000159	met-d-Creatinine	M00064	3:38187471-38687471	-1.4491993201313997e-308	0.673324781755603	1.0	1.0
MR-IVW LD	creatinine	HMDB0000562	phenylalanine	HMDB0000159	met-d-Creatinine	M00064	3:121465319-121965319	-0.765996641359957	0.707073822793804	0.278660494899242	1.0
MR-IVW LD	creatinine	HMDB0000562	phenylalanine	HMDB0000159	met-d-Creatinine	M00064	3:141462708-141962708	0.639450882776969	0.578550798702974	0.269045576986184	1.0
MR-IVW LD	creatinine	HMDB0000562	phenylalanine	HMDB0000159	met-d-Creatinine	M00064	3:185024780-185524780	-0.534584922075225	0.641501906490274	0.404656761927289	1.0
MR-IVW LD	creatinine	HMDB0000562	phenylalanine	HMDB0000159	met-d-Creatinine	M00064	4:76880934-77664144	-0.45272717252041	0.271636303512245	0.0955807045456278	1.0
MR-IVW LD	creatinine	HMDB0000562	phenylalanine	HMDB0000159	met-d-Creatinine	M00064	4:103323863-104102802	-0.0453207804290695	0.543849365148858	0.933586496294758	1.0
MR-IVW LD	creatinine	HMDB0000562	phenylalanine	HMDB0000159	met-d-Creatinine	M00064	5:39144851-39644851	-0.118579424994049	0.474317699976205	0.802587348634156	1.0
MR-IVW LD	creatinine	HMDB0000562	phenylalanine	HMDB0000159	met-d-Creatinine	M00064	5:53045546-53835870	0.150175387443165	0.675789243494256	0.824140895741889	1.0
MR-IVW LD	creatinine	HMDB0000562	phenylalanine	HMDB0000159	met-d-Creatinine	M00064	5:176565124-177065124	0.832253507305181	0.384117003371622	0.0302602800204715	1.0
MR-IVW LD	creatinine	HMDB0000562	phenylalanine	HMDB0000159	met-d-Creatinine	M00064	6:43556335-44056335	0.635440984313344	0.54012483666634	0.239406878796788	1.0
MR-IVW LD	creatinine	HMDB0000562	phenylalanine	HMDB0000159	met-d-Creatinine	M00064	6:108750742-109250742	-0.630442123524214	0.687755043844595	0.35931733832957	1.0
MR-IVW LD	creatinine	HMDB0000562	phenylalanine	HMDB0000159	met-d-Creatinine	M00064	6:133547208-134047208	-0.67196413075356	0.620274582234053	0.278660494899242	1.0
MR-IVW LD	creatinine	HMDB0000562	phenylalanine	HMDB0000159	met-d-Creatinine	M00064	6:160418389-160927934	-0.346171892668707	0.407261050198478	0.395325086245383	1.0
MR-IVW LD	creatinine	HMDB0000562	phenylalanine	HMDB0000159	met-d-Creatinine	M00064	7:25488956-25988956	0.268297948235175	0.643915075764418	0.676922239021379	1.0
MR-IVW LD	creatinine	HMDB0000562	phenylalanine	HMDB0000159	met-d-Creatinine	M00064	7:76984640-77791673	1.42769927783101e-308	0.630324697154815	1.0	1.0
MR-IVW LD	creatinine	HMDB0000562	phenylalanine	HMDB0000159	met-d-Creatinine	M00064	7:128492221-128992221	0.534011901524227	0.640814281829076	0.404656761927289	1.0
MR-IVW LD	creatinine	HMDB0000562	phenylalanine	HMDB0000159	met-d-Creatinine	M00064	7:151165041-151665041	0.497656498413036	0.308073070446164	0.106227429780003	1.0
MR-IVW LD	creatinine	HMDB0000562	phenylalanine	HMDB0000159	met-d-Creatinine	M00064	7:155370831-155870831	0.378013394777496	0.614271766513428	0.538300749018722	1.0
MR-IVW LD	creatinine	HMDB0000562	phenylalanine	HMDB0000159	met-d-Creatinine	M00064	8:8031142-9250941	0.962329640921598	0.64155309394773	0.133614402537715	1.0
MR-IVW LD	creatinine	HMDB0000562	phenylalanine	HMDB0000159	met-d-Creatinine	M00064	8:10561829-11945872	0.219730821147244	0.659192463441744	0.738882680363532	1.0
MR-IVW LD	creatinine	HMDB0000562	phenylalanine	HMDB0000159	met-d-Creatinine	M00064	8:19609539-20109539	0.108648214001642	0.651889284009859	0.867632334778194	1.0
MR-IVW LD	creatinine	HMDB0000562	phenylalanine	HMDB0000159	met-d-Creatinine	M00064	8:23527006-24027006	-0.676824915192447	0.572698005162839	0.237277851868278	1.0
MR-IVW LD	creatinine	HMDB0000562	phenylalanine	HMDB0000159	met-d-Creatinine	M00064	9:71184707-71684707	0.141501551405236	0.566006205620956	0.802587348634156	1.0
MR-IVW LD	creatinine	HMDB0000562	phenylalanine	HMDB0000159	met-d-Creatinine	M00064	10:52398454-52898454	-0.589544996379892	0.589544996379892	0.317310507862914	1.0
MR-IVW LD	creatinine	HMDB0000562	phenylalanine	HMDB0000159	met-d-Creatinine	M00064	11:15629946-16129946	0.406088005585753	0.696150866718437	0.559668927199414	1.0
MR-IVW LD	creatinine	HMDB0000562	phenylalanine	HMDB0000159	met-d-Creatinine	M00064	11:30504837-31294673	0.420405367528531	0.444131092222926	0.343853116700219	2.0
MR-IVW LD	creatinine	HMDB0000562	phenylalanine	HMDB0000159	met-d-Creatinine	M00064	11:116373213-117240760	0.181906009383339	0.356276082041319	0.60964799954516	2.0
MR-IVW LD	creatinine	HMDB0000562	phenylalanine	HMDB0000159	met-d-Creatinine	M00064	15:41118334-41871842	-0.633343079339054	0.53590568251766	0.237277851868278	1.0
MR-IVW LD	creatinine	HMDB0000562	phenylalanine	HMDB0000159	met-d-Creatinine	M00064	15:45400360-46179051	0.367965519194283	0.315399016452244	0.243345009148765	1.0
MR-IVW LD	creatinine	HMDB0000562	phenylalanine	HMDB0000159	met-d-Creatinine	M00064	15:53700578-54200578	0.750474992649457	0.573892641437821	0.190977693467858	1.0
MR-IVW LD	creatinine	HMDB0000562	phenylalanine	HMDB0000159	met-d-Creatinine	M00064	15:76097375-76597375	0.717423601631407	0.573938881305127	0.211299547333712	1.0
MR-IVW LD	creatinine	HMDB0000562	phenylalanine	HMDB0000159	met-d-Creatinine	M00064	16:20142332-21335139	-0.0180658897177155	0.30853530267016	0.953307573497868	2.0
MR-IVW LD	creatinine	HMDB0000562	phenylalanine	HMDB0000159	met-d-Creatinine	M00064	16:89453424-89953424	1.30164411621544	0.624789175783411	0.0372208503797724	1.0
MR-IVW LD	creatinine	HMDB0000562	phenylalanine	HMDB0000159	met-d-Creatinine	M00064	17:19176536-19724875	-0.645097271891754	0.685415851384994	0.346614432503055	1.0
MR-IVW LD	creatinine	HMDB0000562	phenylalanine	HMDB0000159	met-d-Creatinine	M00064	17:37200083-37954217	-0.196960184619465	0.472704443086715	0.676922239021379	1.0
MR-IVW LD	creatinine	HMDB0000562	phenylalanine	HMDB0000159	met-d-Creatinine	M00064	17:58690466-59700441	-0.230407478288732	0.328710214847883	0.483337915522701	2.0
MR-IVW LD	creatinine	HMDB0000562	phenylalanine	HMDB0000159	met-d-Creatinine	M00064	19:32940263-33709298	0.186537828368429	0.590703123166692	0.752162308378054	1.0
MR-IVW LD	creatinine	HMDB0000562	phenylalanine	HMDB0000159	met-d-Creatinine	M00064	20:32653904-33537782	-0.503572375706771	0.549351682589204	0.35931733832957	1.0
MR-IVW LD	creatinine	HMDB0000562	phenylalanine	HMDB0000159	met-d-Creatinine	M00064	22:38345240-38845240	-0.284650820105501	0.569301640211003	0.617075077451974	1.0
MR-IVW LD	phenylalanine	HMDB0000159	tyrosine	HMDB0000158	M00064	bioa_021	12:103007876-103507876	-0.128002945233791	0.0428964293678919	0.0028450677176209	1.0
MR-IVW LD	uridine	HMDB0000296	cortisol	HMDB0000063	M00606	M01712	1:20665172-21165172	-0.152231536353387	0.179415739273635	0.396168007039193	1.0
MR-IVW LD	uridine	HMDB0000296	cortisol	HMDB0000063	M00606	M01712	7:47852911-48352911	0.067996326675193	0.181323537800516	0.707660466654555	1.0
MR-IVW LD	uridine	HMDB0000296	cortisol	HMDB0000063	M00606	M01712	22:50721752-51221752	-0.0755501201897943	0.123902197111263	0.542023387720778	1.0
MR-IVW LD	adenosine	HMDB0000050	creatinine	HMDB0000562	M00555	M00513	1:109564880-110064880	-0.202598966877529	0.173656257323597	0.243345009148764	1.0
MR-IVW LD	adenosine	HMDB0000050	creatinine	HMDB0000562	M00555	M00513	6:96128415-96628415	0.0635139248015945	0.179956120271186	0.724132540388921	1.0
MR-IVW LD	valine	HMDB0000883	cysteine	HMDB0000574	met-d-Val	M31453	2:27480940-28253616	0.31845684845776	0.31845684845776	0.317310507862914	1.0
MR-IVW LD	valine	HMDB0000883	cysteine	HMDB0000574	met-d-Val	M31453	2:64975088-65475088	0.0698222140246366	0.273600454137336	0.798570386491237	2.0
MR-IVW LD	valine	HMDB0000883	cysteine	HMDB0000574	met-d-Val	M31453	2:165251927-165751927	0.52297886507976	0.466945415249787	0.262713762085463	1.0
MR-IVW LD	valine	HMDB0000883	cysteine	HMDB0000574	met-d-Val	M31453	2:226858446-227358446	0.281252117700888	0.703130294252222	0.689156516779353	1.0
MR-IVW LD	valine	HMDB0000883	cysteine	HMDB0000574	met-d-Val	M31453	3:135701113-136578270	-0.281694324047296	0.691431522661547	0.683708787400792	1.0
MR-IVW LD	valine	HMDB0000883	cysteine	HMDB0000574	met-d-Val	M31453	4:88882515-89510546	0.173435371423944	0.15485301019995	0.262713762085463	1.0
MR-IVW LD	valine	HMDB0000883	cysteine	HMDB0000574	met-d-Val	M31453	12:56199875-57115338	0.0577988538959809	0.411429886999804	0.888278481101875	2.0
MR-IVW LD	valine	HMDB0000883	cysteine	HMDB0000574	met-d-Val	M31453	12:122278263-122778263	0.676889467693803	0.549972692501216	0.218409186619242	1.0
MR-IVW LD	valine	HMDB0000883	cysteine	HMDB0000574	met-d-Val	M31453	16:69315747-70918195	-0.0079367900791186	0.277787652769166	0.977206399475099	1.0
MR-IVW LD	valine	HMDB0000883	cysteine	HMDB0000574	met-d-Val	M31453	17:6935779-7435779	0.253779648955132	0.622913683798963	0.683708787400792	1.0
MR-IVW LD	valine	HMDB0000883	cysteine	HMDB0000574	met-d-Val	M31453	17:79384062-79884062	-0.431792864285528	0.67853164387726	0.524539436435314	1.0
MR-IVW LD	valine	HMDB0000883	cysteine	HMDB0000574	met-d-Val	M31453	19:49050431-49611255	0.372743989426509	0.667015560026389	0.576282162590032	1.0
MR-IVW LD	valine	HMDB0000883	cysteine	HMDB0000574	met-d-Val	M31453	22:18665347-19165347	-1.14839711087568	0.642680951957949	0.0739560376138905	1.0
MR-IVW LD	pyruvate	HMDB0000243	5-acetylamino-6-formylamino-3-methyluracil	HMDB0011105	met-d-Pyruvate	GCST90200680	1:25486369-25986369	-1.546470692751	0.61592853847221	0.0120459406900832	1.0
MR-IVW LD	pyruvate	HMDB0000243	5-acetylamino-6-formylamino-3-methyluracil	HMDB0011105	met-d-Pyruvate	GCST90200680	1:154991807-156271079	-0.572987777313171	0.337103743147016	0.0891803660608395	2.0
MR-IVW LD	pyruvate	HMDB0000243	5-acetylamino-6-formylamino-3-methyluracil	HMDB0011105	met-d-Pyruvate	GCST90200680	1:207429229-207929229	0.420094080410358	0.625013741187232	0.501497278453348	1.0
MR-IVW LD	pyruvate	HMDB0000243	5-acetylamino-6-formylamino-3-methyluracil	HMDB0011105	met-d-Pyruvate	GCST90200680	2:27480940-28253616	-0.821012026356096	0.591444630438347	0.165092319703361	1.0
MR-IVW LD	pyruvate	HMDB0000243	5-acetylamino-6-formylamino-3-methyluracil	HMDB0011105	met-d-Pyruvate	GCST90200680	2:60468043-60968043	-0.395563010768841	0.647065529033138	0.54098886639197	1.0
MR-IVW LD	pyruvate	HMDB0000243	5-acetylamino-6-formylamino-3-methyluracil	HMDB0011105	met-d-Pyruvate	GCST90200680	2:173097338-173854224	0.030039486535228	0.219883431807259	0.891334718552616	1.0
MR-IVW LD	pyruvate	HMDB0000243	5-acetylamino-6-formylamino-3-methyluracil	HMDB0011105	met-d-Pyruvate	GCST90200680	3:56611222-57111222	0.438075310705589	0.563000531368039	0.436505249254553	1.0
MR-IVW LD	pyruvate	HMDB0000243	5-acetylamino-6-formylamino-3-methyluracil	HMDB0011105	met-d-Pyruvate	GCST90200680	5:35956855-36456855	-0.419178106333858	0.615655619202979	0.495957180286262	1.0
MR-IVW LD	pyruvate	HMDB0000243	5-acetylamino-6-formylamino-3-methyluracil	HMDB0011105	met-d-Pyruvate	GCST90200680	5:131157493-131957429	0.47585313087361	0.438254918573941	0.277571585642803	1.0
MR-IVW LD	pyruvate	HMDB0000243	5-acetylamino-6-formylamino-3-methyluracil	HMDB0011105	met-d-Pyruvate	GCST90200680	7:50177982-50677982	0.581020102289237	0.66951135230407	0.385488986306829	1.0
MR-IVW LD	pyruvate	HMDB0000243	5-acetylamino-6-formylamino-3-methyluracil	HMDB0011105	met-d-Pyruvate	GCST90200680	8:106322270-106822270	0.804101760515181	0.528483771684811	0.128127910125164	1.0
MR-IVW LD	pyruvate	HMDB0000243	5-acetylamino-6-formylamino-3-methyluracil	HMDB0011105	met-d-Pyruvate	GCST90200680	9:135611502-136391870	0.302662891467742	0.347623138402782	0.383937735800662	3.0
MR-IVW LD	pyruvate	HMDB0000243	5-acetylamino-6-formylamino-3-methyluracil	HMDB0011105	met-d-Pyruvate	GCST90200680	10:2869150-3388009	0.0971694306741949	0.189362396554806	0.607853354067609	2.0
MR-IVW LD	pyruvate	HMDB0000243	5-acetylamino-6-formylamino-3-methyluracil	HMDB0011105	met-d-Pyruvate	GCST90200680	11:56961646-57461646	-0.97004222056582	0.665716103692635	0.145077466341895	1.0
MR-IVW LD	pyruvate	HMDB0000243	5-acetylamino-6-formylamino-3-methyluracil	HMDB0011105	met-d-Pyruvate	GCST90200680	12:48145900-49077761	0.284781000370413	0.168666440598111	0.0913292592296788	9.0
MR-IVW LD	pyruvate	HMDB0000243	5-acetylamino-6-formylamino-3-methyluracil	HMDB0011105	met-d-Pyruvate	GCST90200680	16:69379588-70929689	0.0283280565764329	0.324002162360722	0.930328380945867	3.0
MR-IVW LD	pyruvate	HMDB0000243	5-acetylamino-6-formylamino-3-methyluracil	HMDB0011105	met-d-Pyruvate	GCST90200680	16:70994871-71494871	-0.285035961099656	0.66693179140657	0.669099676348705	1.0
MR-IVW LD	pyruvate	HMDB0000243	5-acetylamino-6-formylamino-3-methyluracil	HMDB0011105	met-d-Pyruvate	GCST90200680	16:87636490-88136490	-1.11801744560919	0.703413690866976	0.111966353696891	1.0
MR-IVW LD	pyruvate	HMDB0000243	5-acetylamino-6-formylamino-3-methyluracil	HMDB0011105	met-d-Pyruvate	GCST90200680	18:43532791-44032791	-0.184319171719205	0.704555865179091	0.793621792321317	1.0
MR-IVW LD	pyruvate	HMDB0000243	5-acetylamino-6-formylamino-3-methyluracil	HMDB0011105	met-d-Pyruvate	GCST90200680	21:45449580-45972811	-0.139102108142727	0.304912392856191	0.648243631533633	2.0
MR-IVW LD	acetate	HMDB0000042	4-acetamidobutanoate	HMDB0003681	met-d-Acetate	M01558	2:27480940-27980940	-0.293732018196636	0.587464036393278	0.617075077451977	1.0
MR-IVW LD	acetate	HMDB0000042	4-acetamidobutanoate	HMDB0003681	met-d-Acetate	M01558	2:136358646-136858646	-0.668207813112697	0.728953977941123	0.35931733832957	1.0
MR-IVW LD	acetate	HMDB0000042	4-acetamidobutanoate	HMDB0003681	met-d-Acetate	M01558	9:4513491-5013491	-0.0346061439278517	0.622910590701391	0.95569587131644	1.0
MR-IVW LD	acetate	HMDB0000042	4-acetamidobutanoate	HMDB0003681	met-d-Acetate	M01558	12:111634608-112523499	-1.8440099212277	0.626267520416954	0.0032353502546056	1.0
MR-IVW LD	acetate	HMDB0000042	4-acetamidobutanoate	HMDB0003681	met-d-Acetate	M01558	12:112590766-113090766	-2.22783114888652	0.691395873792366	0.0012720043792378	1.0
MR-IVW LD	acetate	HMDB0000042	4-acetamidobutanoate	HMDB0003681	met-d-Acetate	M01558	20:24698737-26432690	0.253758719741729	0.2936395834213	0.387486651881029	2.0
MR-IVW LD	acetate	HMDB0000042	4-acetamidobutanoate	HMDB0003681	met-d-Acetate	M01558	20:29267804-29767804	-1.53749223153065	0.768746115765323	0.0455002638963584	1.0
MR-IVW LD	acetate	HMDB0000042	4-acetamidobutanoate	HMDB0003681	met-d-Acetate	M01558	20:32973832-34017690	-0.440240328635939	0.566023279674777	0.436700030722757	1.0
MR-IVW LD	uridine	HMDB0000296	acetone	HMDB0001659	M00606	met-d-Acetone	1:20665172-21165172	0.068087790218901	0.0453327987495496	0.133108921879055	1.0
MR-IVW LD	uridine	HMDB0000296	acetone	HMDB0001659	M00606	met-d-Acetone	7:47852911-48352911	-0.0558705511467763	0.0458131870015428	0.222643136266837	1.0
MR-IVW LD	uridine	HMDB0000296	acetone	HMDB0001659	M00606	met-d-Acetone	22:50721752-51221752	-0.038007694406946	0.0313056111544181	0.224715005255759	1.0
MR-IVW LD	histidine	HMDB0000177	inosine	HMDB0000195	met-d-His	GCST90200394	1:168963261-169463261	-1.10411361993746	0.824436564199395	0.180494450922504	1.0
MR-IVW LD	histidine	HMDB0000177	inosine	HMDB0000195	met-d-His	GCST90200394	2:27491237-27991237	-0.76367060281226	0.811910863902747	0.346917936172057	1.0
MR-IVW LD	histidine	HMDB0000177	inosine	HMDB0000195	met-d-His	GCST90200394	2:211290507-212074453	0.210542454759728	0.308701464176143	0.495222449230049	1.0
MR-IVW LD	histidine	HMDB0000177	inosine	HMDB0000195	met-d-His	GCST90200394	3:148408762-149190142	-0.180169367416409	0.428462228026898	0.674118523849148	2.0
MR-IVW LD	histidine	HMDB0000177	inosine	HMDB0000195	met-d-His	GCST90200394	6:134622121-135122121	-0.655048390832915	0.795325159997386	0.410153591207438	1.0
MR-IVW LD	histidine	HMDB0000177	inosine	HMDB0000195	met-d-His	GCST90200394	11:8005408-8505408	0.311558863911101	0.816555691742898	0.702793324201584	1.0
MR-IVW LD	histidine	HMDB0000177	inosine	HMDB0000195	met-d-His	GCST90200394	12:46932531-47432531	-0.52117738972472	0.812636750954241	0.521301058159275	1.0
MR-IVW LD	histidine	HMDB0000177	inosine	HMDB0000195	met-d-His	GCST90200394	12:56610020-57110020	0.597524772135198	0.437817682096926	0.172322238265783	1.0
MR-IVW LD	histidine	HMDB0000177	inosine	HMDB0000195	met-d-His	GCST90200394	12:95659569-96755187	0.184645387712951	0.175241038235629	0.292036216140754	8.0
MR-IVW LD	histidine	HMDB0000177	inosine	HMDB0000195	met-d-His	GCST90200394	14:21241151-21765620	-0.248733952901826	0.361076830881983	0.490906898813013	3.0
MR-IVW LD	histidine	HMDB0000177	inosine	HMDB0000195	met-d-His	GCST90200394	14:24625832-25125832	-0.461601661656879	0.820037026360263	0.573500638807678	1.0
MR-IVW LD	histidine	HMDB0000177	inosine	HMDB0000195	met-d-His	GCST90200394	14:94599201-95099201	-0.0182186055859766	0.699882091454979	0.979232641046189	1.0
MR-IVW LD	histidine	HMDB0000177	inosine	HMDB0000195	met-d-His	GCST90200394	15:43028726-45092210	0.608315650819168	0.695073806326626	0.381475224590152	1.0
MR-IVW LD	histidine	HMDB0000177	inosine	HMDB0000195	met-d-His	GCST90200394	20:38915692-39415692	-0.487494569016035	0.679088900081436	0.472840152771691	1.0
MR-IVW LD	cystine	HMDB0000192	n-acetylaspartate (naa)	HMDB0000812	M31454	GCST90199665	22:24745202-25245202	-0.05356140732634	0.0729197043928058	0.462628315741382	1.0
MR-IVW LD	mannose	HMDB0000169	1,7-dimethylurate	HMDB0011103	M00584	GCST90199756	2:27182547-28770083	-0.0403309775060086	0.0723902745786926	0.577436876905827	1.0
MR-IVW LD	threonine	HMDB0000167	dimethylglycine	HMDB0000092	bioa_019	GCST90200424	2:27191397-28253174	0.511173504171221	0.20514462327591	0.0127107818097308	1.0
MR-IVW LD	threonine	HMDB0000167	dimethylglycine	HMDB0000092	bioa_019	GCST90200424	6:126521687-127323798	-0.38741707317494	0.325404450382406	0.233822076546743	1.0
MR-IVW LD	threonine	HMDB0000167	dimethylglycine	HMDB0000092	bioa_019	GCST90200424	8:74631674-75131674	-0.299697330452213	0.18938340358033	0.113537767704129	1.0
MR-IVW LD	threonine	HMDB0000167	dimethylglycine	HMDB0000092	bioa_019	GCST90200424	12:46636543-47464292	0.013491678130059	0.19339958982967	0.944384179797405	2.0
MR-IVW LD	threonine	HMDB0000167	dimethylglycine	HMDB0000092	bioa_019	GCST90200424	12:56615040-57115040	0.614099212832546	0.207586029972325	0.0030935318414852	1.0
MR-IVW LD	threonine	HMDB0000167	dimethylglycine	HMDB0000092	bioa_019	GCST90200424	12:59727701-60227701	0.16821932893132	0.329455078032282	0.609632098301356	1.0
MR-IVW LD	threonine	HMDB0000167	dimethylglycine	HMDB0000092	bioa_019	GCST90200424	16:1654524-2154524	-0.395786831140585	0.23871189806169	0.0973153490180635	1.0
MR-IVW LD	threonine	HMDB0000167	dimethylglycine	HMDB0000092	bioa_019	GCST90200424	20:42792364-43292364	-0.278191787229144	0.321542205611224	0.386940168521014	1.0
MR-IVW LD	inosine	HMDB0000195	n-acetylaspartate (naa)	HMDB0000812	M01123	GCST90199665	6:85876680-86677325	0.0266948985820211	0.0835878411357128	0.749450948297549	1.0
MR-IVW LD	inositol 1-phosphate (i1p)	HMDB0000213	creatinine	HMDB0000562	M01481	GCST90200366	1:5349333-5849333	-0.0473606689759541	0.0816108705322428	0.561696788927939	1.0
MR-IVW LD	inositol 1-phosphate (i1p)	HMDB0000213	creatinine	HMDB0000562	M01481	GCST90200366	4:31607204-32397858	-0.0031981151015256	0.0776488007962979	0.967146879561583	1.0
MR-IVW LD	inositol 1-phosphate (i1p)	HMDB0000213	creatinine	HMDB0000562	M01481	GCST90200366	4:66148855-66648855	-0.107727141386512	0.0802214994317119	0.179313682729205	1.0
MR-IVW LD	inositol 1-phosphate (i1p)	HMDB0000213	creatinine	HMDB0000562	M01481	GCST90200366	10:114775621-115275621	0.029680351022562	0.0799008752846726	0.710291477379766	1.0
MR-IVW LD	inositol 1-phosphate (i1p)	HMDB0000213	creatinine	HMDB0000562	M01481	GCST90200366	12:62771708-63271708	0.0331357677606718	0.0824877340917404	0.687900854009561	1.0
MR-IVW LD	inositol 1-phosphate (i1p)	HMDB0000213	creatinine	HMDB0000562	M01481	GCST90200366	15:77060646-77560646	-0.0442163208137094	0.0788164634118917	0.574795073515723	1.0
MR-IVW LD	myo-inositol	HMDB0000211	glycerol 3-phosphate	HMDB0000126	M19934	GCST90199638	16:24681798-25181798	-0.320995755846545	0.133194280996972	0.015953328548192	1.0
MR-IVW LD	myo-inositol	HMDB0000211	glycerol 3-phosphate	HMDB0000126	M19934	GCST90199638	19:18368867-18868867	0.026825902066026	0.132593253002062	0.839668716738663	1.0
MR-IVW LD	citrulline	HMDB0000904	pantothenate	HMDB0000210	bioa_005	M01508	2:211099261-211599261	0.0077591271816263	0.201737306722319	0.969319696640596	1.0
MR-IVW LD	citrulline	HMDB0000904	pantothenate	HMDB0000210	bioa_005	M01508	8:10310878-10810878	0.206027569962253	0.302981720532727	0.496504460907144	1.0
MR-IVW LD	citrulline	HMDB0000904	pantothenate	HMDB0000210	bioa_005	M01508	8:11437159-11937159	0.115344496592171	0.374869613924558	0.758316473526291	1.0
MR-IVW LD	citrulline	HMDB0000904	pantothenate	HMDB0000210	bioa_005	M01508	9:133044244-133627617	0.0620993516512185	0.165730202139933	0.707882493109996	2.0
MR-IVW LD	citrulline	HMDB0000904	pantothenate	HMDB0000210	bioa_005	M01508	9:135893372-136393372	0.33712778080867	0.324641566704647	0.299055232507363	1.0
MR-IVW LD	citrulline	HMDB0000904	pantothenate	HMDB0000210	bioa_005	M01508	10:97138579-97638579	0.284480669025794	0.284480669025794	0.317310507862914	1.0
MR-IVW LD	citrulline	HMDB0000904	pantothenate	HMDB0000210	bioa_005	M01508	17:9542768-10042768	-0.546910704146199	0.21876428165848	0.0124193306515524	1.0
MR-IVW LD	glutamine	HMDB0000641	1-methylurate	HMDB0003099	met-d-Gln	M34395	1:213912734-214412734	0.915815470285609	0.719569298081546	0.203114836343129	1.0
MR-IVW LD	glutamine	HMDB0000641	1-methylurate	HMDB0003099	met-d-Gln	M34395	2:26939063-28767861	0.227244099254799	0.250551186357855	0.364419095392324	1.0
MR-IVW LD	glutamine	HMDB0000641	1-methylurate	HMDB0003099	met-d-Gln	M34395	2:190998205-192033792	-0.20915455308301	0.313731829624517	0.504985075093847	1.0
MR-IVW LD	glutamine	HMDB0000641	1-methylurate	HMDB0003099	met-d-Gln	M34395	2:211168890-211668890	0.819254129130342	0.83876017982392	0.328695814040283	1.0
MR-IVW LD	glutamine	HMDB0000641	1-methylurate	HMDB0003099	met-d-Gln	M34395	3:38941335-39441335	-1.07768423511914	0.808263176339355	0.182422439451735	1.0
MR-IVW LD	glutamine	HMDB0000641	1-methylurate	HMDB0003099	met-d-Gln	M34395	3:52085887-52937605	-0.120335836593658	0.862406828921251	0.889027492331466	1.0
MR-IVW LD	glutamine	HMDB0000641	1-methylurate	HMDB0003099	met-d-Gln	M34395	3:159689586-160441236	-0.345775101611875	0.464635292790957	0.456763928417195	1.0
MR-IVW LD	glutamine	HMDB0000641	1-methylurate	HMDB0003099	met-d-Gln	M34395	5:55611894-56111894	-0.552318676631303	0.836368281755979	0.509011698140524	1.0
MR-IVW LD	glutamine	HMDB0000641	1-methylurate	HMDB0003099	met-d-Gln	M34395	6:20425792-20925792	-0.259940960754832	0.762493484880847	0.733172020793639	1.0
MR-IVW LD	glutamine	HMDB0000641	1-methylurate	HMDB0003099	met-d-Gln	M34395	6:41265224-41765224	0.616300114642266	0.873091829076543	0.480261302753423	1.0
MR-IVW LD	glutamine	HMDB0000641	1-methylurate	HMDB0003099	met-d-Gln	M34395	6:56020405-56520405	0.114658594343543	0.85993945757661	0.893929766752777	1.0
MR-IVW LD	glutamine	HMDB0000641	1-methylurate	HMDB0003099	met-d-Gln	M34395	6:126492728-127693092	0.371817891019145	0.592154419030495	0.530064880329337	1.0
MR-IVW LD	glutamine	HMDB0000641	1-methylurate	HMDB0003099	met-d-Gln	M34395	6:131635614-132135614	0.417280737292753	0.657533283006761	0.525679291821418	1.0
MR-IVW LD	glutamine	HMDB0000641	1-methylurate	HMDB0003099	met-d-Gln	M34395	7:72772933-73272933	-0.020225865327415	0.411259261657493	0.960775588379691	1.0
MR-IVW LD	glutamine	HMDB0000641	1-methylurate	HMDB0003099	met-d-Gln	M34395	8:17124777-17669461	0.253127153757657	0.586189198175633	0.665873563888407	1.0
MR-IVW LD	glutamine	HMDB0000641	1-methylurate	HMDB0003099	met-d-Gln	M34395	8:126231747-126731747	0.875198744284191	0.696917518596669	0.20918343139104	1.0
MR-IVW LD	glutamine	HMDB0000641	1-methylurate	HMDB0003099	met-d-Gln	M34395	9:4040541-4540541	-1.19834008053379	0.592283028309803	0.0430467799220494	1.0
MR-IVW LD	glutamine	HMDB0000641	1-methylurate	HMDB0003099	met-d-Gln	M34395	9:21884172-22384172	-0.952148635577742	0.818847826596861	0.244914432269937	1.0
MR-IVW LD	glutamine	HMDB0000641	1-methylurate	HMDB0003099	met-d-Gln	M34395	10:98828483-99609412	-0.221526153379385	0.244601794356405	0.365115640660605	1.0
MR-IVW LD	glutamine	HMDB0000641	1-methylurate	HMDB0003099	met-d-Gln	M34395	10:114535278-115035278	-0.037944552798183	0.815807885160937	0.962902466387906	1.0
MR-IVW LD	glutamine	HMDB0000641	1-methylurate	HMDB0003099	met-d-Gln	M34395	11:8005408-8505408	0.157280472458154	0.520235408900051	0.762403879061465	1.0
MR-IVW LD	glutamine	HMDB0000641	1-methylurate	HMDB0003099	met-d-Gln	M34395	11:18148958-18648958	0.151618611489042	0.833902363189738	0.855725415320073	1.0
MR-IVW LD	glutamine	HMDB0000641	1-methylurate	HMDB0003099	met-d-Gln	M34395	11:73860169-74360169	0.208958082728557	0.825384426777804	0.800141053963404	1.0
MR-IVW LD	glutamine	HMDB0000641	1-methylurate	HMDB0003099	met-d-Gln	M34395	12:4051876-4551876	0.0299688098299606	0.854111080154013	0.972009793963869	1.0
MR-IVW LD	glutamine	HMDB0000641	1-methylurate	HMDB0003099	met-d-Gln	M34395	12:46377388-47736079	-0.0398559024846776	0.278557552600544	0.886227318042593	2.0
MR-IVW LD	glutamine	HMDB0000641	1-methylurate	HMDB0003099	met-d-Gln	M34395	12:55949170-57674145	0.0154803356363918	0.105750289572751	0.883616874605241	3.0
MR-IVW LD	glutamine	HMDB0000641	1-methylurate	HMDB0003099	met-d-Gln	M34395	12:59330993-60240767	-0.735430804360851	0.371056281419337	0.0474800687552069	2.0
MR-IVW LD	glutamine	HMDB0000641	1-methylurate	HMDB0003099	met-d-Gln	M34395	12:121134495-121634495	-0.762700569262063	0.860482693526426	0.375421607696004	1.0
MR-IVW LD	glutamine	HMDB0000641	1-methylurate	HMDB0003099	met-d-Gln	M34395	14:21242229-21782312	0.758916271048724	0.81583499137738	0.352250687955078	1.0
MR-IVW LD	glutamine	HMDB0000641	1-methylurate	HMDB0003099	met-d-Gln	M34395	14:74940531-75440531	0.775694828885913	0.794163753383196	0.328695814040283	1.0
MR-IVW LD	glutamine	HMDB0000641	1-methylurate	HMDB0003099	met-d-Gln	M34395	14:100545139-101045139	0.148478625803893	0.653305953537146	0.820211678728457	1.0
MR-IVW LD	glutamine	HMDB0000641	1-methylurate	HMDB0003099	met-d-Gln	M34395	16:70118909-70618909	-1.27361468403435	0.831201162211893	0.125458765068211	1.0
MR-IVW LD	glutamine	HMDB0000641	1-methylurate	HMDB0003099	met-d-Gln	M34395	17:25345818-25845818	-0.336262929079447	0.722965297520809	0.641848188772074	1.0
MR-IVW LD	glutamine	HMDB0000641	1-methylurate	HMDB0003099	met-d-Gln	M34395	18:31306350-31806350	0.10099806148278	0.868583328751959	0.907431372984965	1.0
MR-IVW LD	glutamine	HMDB0000641	1-methylurate	HMDB0003099	met-d-Gln	M34395	20:55862882-56362882	1.50045599169228	0.827174456958559	0.0696848868050303	1.0
MR-IVW LD	glutamine	HMDB0000641	1-methylurate	HMDB0003099	met-d-Gln	M34395	22:44074730-44574730	0.965609464760879	0.812338121148043	0.234565910803329	1.0
MR-IVW LD	acetylphosphate	HMDB0001494	creatine	HMDB0000064	M15488	GCST90200323	1:109564880-110064880	0.131487660275804	0.163695155922468	0.421831923477231	1.0
MR-IVW LD	acetylphosphate	HMDB0001494	creatine	HMDB0000064	M15488	GCST90200323	6:96128415-96628415	-0.0161428795279278	0.169625918098881	0.924181760774951	1.0
MR-IVW LD	uridine	HMDB0000296	phenylalanine	HMDB0000159	M00606	bioa_016	1:20665172-21165172	0.0346408206487376	0.0529676156708527	0.5131118056144	1.0
MR-IVW LD	uridine	HMDB0000296	phenylalanine	HMDB0000159	M00606	bioa_016	7:47852911-48352911	0.0081362900765981	0.0535282241881524	0.879186935651537	1.0
MR-IVW LD	uridine	HMDB0000296	phenylalanine	HMDB0000159	M00606	bioa_016	22:50721752-51221752	-0.0337346084714126	0.0370709983202338	0.362822509783597	1.0
MR-IVW LD	serine	HMDB0000187	valine	HMDB0000883	bioa_018	GCST90200442	1:11610843-12110843	-0.0426155764600162	0.337527695753573	0.899527690378901	1.0
MR-IVW LD	serine	HMDB0000187	valine	HMDB0000883	bioa_018	GCST90200442	1:119427250-120522606	-0.170070540968862	0.0829359776458724	0.0403035364773042	5.0
MR-IVW LD	serine	HMDB0000187	valine	HMDB0000883	bioa_018	GCST90200442	2:27480940-27980940	0.0933205940981982	0.30386424159615	0.758757525131222	1.0
MR-IVW LD	serine	HMDB0000187	valine	HMDB0000883	bioa_018	GCST90200442	2:211315692-212076215	-0.0559506851505604	0.141873061365449	0.693306817792498	1.0
MR-IVW LD	serine	HMDB0000187	valine	HMDB0000883	bioa_018	GCST90200442	3:125660381-126160381	0.133407067324532	0.347747813810584	0.701251478962496	1.0
MR-IVW LD	serine	HMDB0000187	valine	HMDB0000883	bioa_018	GCST90200442	7:55551853-56922308	-0.0390784259338613	0.126980507019762	0.758271522215371	1.0
MR-IVW LD	serine	HMDB0000187	valine	HMDB0000883	bioa_018	GCST90200442	8:126232621-126732621	0.236430673665791	0.288973160205468	0.413257152944213	1.0
MR-IVW LD	serine	HMDB0000187	valine	HMDB0000883	bioa_018	GCST90200442	10:65065800-65565800	0.0397620383140178	0.341688144623117	0.907359799925636	1.0
MR-IVW LD	kynurenine	HMDB0000684	phenylalanine	HMDB0000159	bioa_027	bioa_016	1:241473615-241973615	0.0064938537109687	0.086584716146259	0.940214711894217	1.0
MR-IVW LD	kynurenine	HMDB0000684	phenylalanine	HMDB0000159	bioa_027	bioa_016	5:131338151-131838151	0.150662859524797	0.109972890164085	0.170686901643932	1.0
MR-IVW LD	kynurenine	HMDB0000684	phenylalanine	HMDB0000159	bioa_027	bioa_016	5:176563404-177063404	0.509820297676421	0.0985731434022446	2.31601584590909e-07	1.0
MR-IVW LD	kynurenine	HMDB0000684	phenylalanine	HMDB0000159	bioa_027	bioa_016	8:39556267-40056267	-0.0772679076646186	0.0561540026632395	0.168821633267575	1.0
MR-IVW LD	kynurenine	HMDB0000684	phenylalanine	HMDB0000159	bioa_027	bioa_016	12:111111298-111611298	-0.142871895937298	0.0946171496273489	0.13104342417783	1.0
MR-IVW LD	kynurenine	HMDB0000684	phenylalanine	HMDB0000159	bioa_027	bioa_016	12:111634608-113433486	-0.0461358138633506	0.0434423859353574	0.288235685193644	1.0
MR-IVW LD	kynurenine	HMDB0000684	phenylalanine	HMDB0000159	bioa_027	bioa_016	16:87568569-88128476	0.0327855826475927	0.0250158501514368	0.189995514212587	2.0
MR-IVW LD	ornithine	HMDB0000214	glutamate	HMDB0000148	bioa_014	GCST90200412	2:219037276-219805573	-0.188403170127374	0.302007945146343	0.532735856450375	1.0
MR-IVW LD	ornithine	HMDB0000214	glutamate	HMDB0000148	bioa_014	GCST90200412	4:144415809-145209327	0.252219964004951	0.271884002454045	0.35357623372018	1.0
MR-IVW LD	ornithine	HMDB0000214	glutamate	HMDB0000148	bioa_014	GCST90200412	6:131638147-132138147	0.0141542768964197	0.244816954212565	0.953895388978015	1.0
MR-IVW LD	ornithine	HMDB0000214	glutamate	HMDB0000148	bioa_014	GCST90200412	10:97138162-97638162	-0.401408261040717	0.32655199651728	0.218984722669469	1.0
MR-IVW LD	ornithine	HMDB0000214	glutamate	HMDB0000148	bioa_014	GCST90200412	12:46964292-47464292	0.81820992909238	0.299171226589786	0.0062395084856998	1.0
MR-IVW LD	ornithine	HMDB0000214	glutamate	HMDB0000148	bioa_014	GCST90200412	12:132819894-133319894	-0.428008598094359	0.348682912572838	0.219634373953728	1.0
MR-IVW LD	ornithine	HMDB0000214	glutamate	HMDB0000148	bioa_014	GCST90200412	19:12789284-13289284	0.266776954101035	0.301812417305635	0.376741327864167	1.0
MR-IVW LD	1-methylxanthine	HMDB0010738	taurochenodeoxycholate	HMDB0000951	M34389	M18494	8:18010431-18510431	0.0260441613193135	0.0661121018105655	0.693625785030418	1.0
MR-IVW LD	glycine	HMDB0000123	sphingosine	HMDB0000252	M32338	GCST90200385	2:211289363-212090389	-0.0173520694452222	0.0491363972965925	0.723982844206096	1.0
MR-IVW LD	taurine	HMDB0000251	taurine	HMDB0000251	bioa_034	GCST90200420	19:54074995-54574995	-0.165756243648867	0.116717996883531	0.155566060420676	1.0
MR-IVW LD	3-methyl-2-oxovalerate	HMDB0000491	valine	HMDB0000883	M15676	GCST90200442	4:88976422-89476422	0.452396241733161	0.127585788303315	0.0003913934348968	1.0
MR-IVW LD	glucose	HMDB0000122	3-methyl-2-oxovalerate	HMDB0000491	met-d-Glucose	GCST90199631	2:165251927-165751927	0.936988779629059	0.65404830088597	0.151972538604389	1.0
MR-IVW LD	glucose	HMDB0000122	3-methyl-2-oxovalerate	HMDB0000491	met-d-Glucose	GCST90199631	2:169498833-170056652	-0.16796571337289	0.170136848543407	0.323525541180721	4.0
MR-IVW LD	glucose	HMDB0000122	3-methyl-2-oxovalerate	HMDB0000491	met-d-Glucose	GCST90199631	3:122819058-123319058	0.039450794349362	0.42081353654435	0.925308647002026	1.0
MR-IVW LD	glucose	HMDB0000122	3-methyl-2-oxovalerate	HMDB0000491	met-d-Glucose	GCST90199631	3:151951767-152451767	-0.199625726120908	0.662015561013598	0.763000963400023	1.0
MR-IVW LD	glucose	HMDB0000122	3-methyl-2-oxovalerate	HMDB0000491	met-d-Glucose	GCST90199631	3:170377909-170877909	-0.378482429369874	0.350715598748978	0.280511090708224	1.0
MR-IVW LD	glucose	HMDB0000122	3-methyl-2-oxovalerate	HMDB0000491	met-d-Glucose	GCST90199631	4:185468314-185968314	0.140331324630994	0.648972253683574	0.828803600710505	1.0
MR-IVW LD	glucose	HMDB0000122	3-methyl-2-oxovalerate	HMDB0000491	met-d-Glucose	GCST90199631	5:95479406-95979406	-0.177066043386969	0.634492812960361	0.780193362213407	1.0
MR-IVW LD	glucose	HMDB0000122	3-methyl-2-oxovalerate	HMDB0000491	met-d-Glucose	GCST90199631	6:7000270-7500270	0.739997850948257	0.606487538517054	0.222412966180721	1.0
MR-IVW LD	glucose	HMDB0000122	3-methyl-2-oxovalerate	HMDB0000491	met-d-Glucose	GCST90199631	7:14801789-15301789	0.0653147227540711	0.436455671662824	0.881042328078489	1.0
MR-IVW LD	glucose	HMDB0000122	3-methyl-2-oxovalerate	HMDB0000491	met-d-Glucose	GCST90199631	7:43935955-44473721	-0.0512217675501492	0.275900405563642	0.852716803990932	2.0
MR-IVW LD	glucose	HMDB0000122	3-methyl-2-oxovalerate	HMDB0000491	met-d-Glucose	GCST90199631	8:117934783-118434783	0.316123736125747	0.547029036612303	0.563336997143202	1.0
MR-IVW LD	glucose	HMDB0000122	3-methyl-2-oxovalerate	HMDB0000491	met-d-Glucose	GCST90199631	9:21884068-22384068	-0.161783908916903	0.656896783302471	0.805461520929194	1.0
MR-IVW LD	glucose	HMDB0000122	3-methyl-2-oxovalerate	HMDB0000491	met-d-Glucose	GCST90199631	10:2888477-3388477	0.154209707091012	0.359448701759426	0.667910643801065	1.0
MR-IVW LD	glucose	HMDB0000122	3-methyl-2-oxovalerate	HMDB0000491	met-d-Glucose	GCST90199631	10:112762852-113262852	1.19161998450159	0.677534992134778	0.0786186472115162	1.0
MR-IVW LD	glucose	HMDB0000122	3-methyl-2-oxovalerate	HMDB0000491	met-d-Glucose	GCST90199631	10:114504071-115004071	0.272948878782256	0.451736869101918	0.545696756262972	1.0
MR-IVW LD	glucose	HMDB0000122	3-methyl-2-oxovalerate	HMDB0000491	met-d-Glucose	GCST90199631	12:4134844-4634844	1.57392042294941	0.659152975289065	0.016949916287295	1.0
MR-IVW LD	glucose	HMDB0000122	3-methyl-2-oxovalerate	HMDB0000491	met-d-Glucose	GCST90199631	12:111682800-112523499	0.60146635335647	0.669770244823203	0.36917546160867	1.0
MR-IVW LD	glucose	HMDB0000122	3-methyl-2-oxovalerate	HMDB0000491	met-d-Glucose	GCST90199631	12:121166650-121666650	0.278415623028044	0.611439684464764	0.648861504059709	1.0
MR-IVW LD	glucose	HMDB0000122	3-methyl-2-oxovalerate	HMDB0000491	met-d-Glucose	GCST90199631	13:28213465-28721145	0.140809881978162	0.680395026934989	0.836046461096794	1.0
MR-IVW LD	glucose	HMDB0000122	3-methyl-2-oxovalerate	HMDB0000491	met-d-Glucose	GCST90199631	17:43272775-44380160	0.744085506272369	0.647694455946422	0.250629471125015	1.0
MR-IVW LD	glucose	HMDB0000122	3-methyl-2-oxovalerate	HMDB0000491	met-d-Glucose	GCST90199631	17:44543627-45043627	0.913505893789285	0.678899956481096	0.178441954885666	1.0
MR-IVW LD	glucose	HMDB0000122	3-methyl-2-oxovalerate	HMDB0000491	met-d-Glucose	GCST90199631	20:22311971-22811971	-0.059212271537193	0.659132494807435	0.928419415055041	1.0
MR-IVW LD	n-acetylornithine	HMDB0003357	pyruvate	HMDB0000243	bioa_023	GCST90200430	2:72878681-74437061	0.0123519749592445	0.0312516479964533	0.692664037008563	6.0
MR-IVW LD	n-acetylornithine	HMDB0003357	pyruvate	HMDB0000243	bioa_023	GCST90200430	5:950573-1450573	-0.74786957456945	0.350574617188203	0.032902756547967	1.0
MR-IVW LD	n-acetylornithine	HMDB0003357	pyruvate	HMDB0000243	bioa_023	GCST90200430	17:37301988-37801988	0.365576071221702	0.313417599687278	0.243445302044508	1.0
MR-IVW LD	leucine	HMDB0000687	ornithine	HMDB0000214	bioa_011	M01493	2:27480940-27980940	-0.105615478367616	0.362110211546114	0.770541497710556	1.0
MR-IVW LD	leucine	HMDB0000687	ornithine	HMDB0000214	bioa_011	M01493	4:88972827-89472827	0.2222794507072	0.231943774650992	0.33789470042481	1.0
MR-IVW LD	leucine	HMDB0000687	ornithine	HMDB0000214	bioa_011	M01493	4:186893802-187393802	-0.229223099826017	0.550135439582439	0.676922239021378	1.0
MR-IVW LD	leucine	HMDB0000687	ornithine	HMDB0000214	bioa_011	M01493	11:116336283-116883862	-0.0391489430445091	0.435330471483775	0.928343436738338	2.0
MR-IVW LD	leucine	HMDB0000687	ornithine	HMDB0000214	bioa_011	M01493	15:58477325-58977325	-0.450462594240372	0.51719779338709	0.383771766671713	1.0
MR-IVW LD	leucine	HMDB0000687	ornithine	HMDB0000214	bioa_011	M01493	16:70059237-70559237	0.398302972103487	0.338557526287963	0.239406878796789	1.0
MR-IVW LD	citrate	HMDB0000094	citrulline	HMDB0000904	met-d-Citrate	M02132	1:206967359-207467359	-0.479096415681248	0.301653298762267	0.112233142968295	1.0
MR-IVW LD	citrate	HMDB0000094	citrulline	HMDB0000904	met-d-Citrate	M02132	2:6909613-7409613	0.122771866409611	0.695707242987803	0.859924253238215	1.0
MR-IVW LD	citrate	HMDB0000094	citrulline	HMDB0000904	met-d-Citrate	M02132	2:211290507-211790507	1.86255108574048	0.620850361913488	0.0026997960632599	1.0
MR-IVW LD	citrate	HMDB0000094	citrulline	HMDB0000904	met-d-Citrate	M02132	2:241907241-242693157	-0.318770400167286	0.664105000348517	0.631227393032448	1.0
MR-IVW LD	citrate	HMDB0000094	citrulline	HMDB0000904	met-d-Citrate	M02132	4:77164144-77664144	-0.0706994558181424	0.600945374454234	0.906347316282197	1.0
MR-IVW LD	citrate	HMDB0000094	citrulline	HMDB0000904	met-d-Citrate	M02132	5:14438417-15122542	-0.0793140280037323	0.146536046302784	0.588328727430459	3.0
MR-IVW LD	citrate	HMDB0000094	citrulline	HMDB0000904	met-d-Citrate	M02132	5:43252947-44074677	0.0859698938667459	0.383609076479288	0.822673204908137	2.0
MR-IVW LD	citrate	HMDB0000094	citrulline	HMDB0000904	met-d-Citrate	M02132	5:176569252-177069252	1.89975607352177	0.697869578028404	0.0064844521966553	1.0
MR-IVW LD	citrate	HMDB0000094	citrulline	HMDB0000904	met-d-Citrate	M02132	6:18111878-18611878	-0.711146107245471	0.525629731442307	0.176074423405837	1.0
MR-IVW LD	citrate	HMDB0000094	citrulline	HMDB0000904	met-d-Citrate	M02132	7:72772933-73272933	0.111064848826728	0.412526581356421	0.787752103714478	1.0
MR-IVW LD	citrate	HMDB0000094	citrulline	HMDB0000904	met-d-Citrate	M02132	8:126256694-126756694	0.0453941117937119	0.385849950246566	0.906347316282197	1.0
MR-IVW LD	citrate	HMDB0000094	citrulline	HMDB0000904	met-d-Citrate	M02132	9:95648531-96148531	-0.235484449443631	0.635808013497805	0.711106547594804	1.0
MR-IVW LD	citrate	HMDB0000094	citrulline	HMDB0000904	met-d-Citrate	M02132	9:135899500-136399500	-2.63318329780398	0.648755305256051	4.93205667669062e-05	1.0
MR-IVW LD	citrate	HMDB0000094	citrulline	HMDB0000904	met-d-Citrate	M02132	10:64654071-65607438	0.731983766407166	0.497748961156871	0.141402507486612	1.0
MR-IVW LD	citrate	HMDB0000094	citrulline	HMDB0000904	met-d-Citrate	M02132	10:94589724-95089724	-0.893786064833545	0.660624482703058	0.176074423405837	1.0
MR-IVW LD	citrate	HMDB0000094	citrulline	HMDB0000904	met-d-Citrate	M02132	11:13111524-13611524	0.0367899793274113	0.625429648565993	0.95309266714744	1.0
MR-IVW LD	citrate	HMDB0000094	citrulline	HMDB0000904	met-d-Citrate	M02132	11:61356683-61856683	-0.509300709114852	0.509300709114852	0.317310507862914	1.0
MR-IVW LD	citrate	HMDB0000094	citrulline	HMDB0000904	met-d-Citrate	M02132	12:20812570-21569526	0.145394634493979	0.494341757279538	0.768668006560813	1.0
MR-IVW LD	citrate	HMDB0000094	citrulline	HMDB0000904	met-d-Citrate	M02132	12:120844110-121665390	0.808973246002808	0.382015143945769	0.034204969578674	1.0
MR-IVW LD	citrate	HMDB0000094	citrulline	HMDB0000904	met-d-Citrate	M02132	14:55030981-55530981	0.966759291273683	0.684787831318855	0.158019253847397	1.0
MR-IVW LD	citrate	HMDB0000094	citrulline	HMDB0000904	met-d-Citrate	M02132	14:102387585-102887585	-0.0802845893140814	0.642276714512657	0.900523550339775	1.0
MR-IVW LD	citrate	HMDB0000094	citrulline	HMDB0000904	met-d-Citrate	M02132	15:42429423-42929423	-1.4171591257862597e-308	0.60924439306531	1.0	1.0
MR-IVW LD	citrate	HMDB0000094	citrulline	HMDB0000904	met-d-Citrate	M02132	15:43028726-45186579	-0.150608923214619	0.602435692858476	0.802587348634153	1.0
MR-IVW LD	citrate	HMDB0000094	citrulline	HMDB0000904	met-d-Citrate	M02132	17:6092241-7020419	-0.173634288061222	0.0948755112375439	0.0672308664187778	6.0
MR-IVW LD	citrate	HMDB0000094	citrulline	HMDB0000904	met-d-Citrate	M02132	17:57343504-58184169	-0.247608793982997	0.515851654131247	0.631227393032448	1.0
MR-IVW LD	citrate	HMDB0000094	citrulline	HMDB0000904	met-d-Citrate	M02132	22:18883605-19740639	0.129375361206636	0.185965993894812	0.486620702626048	2.0
MR-IVW LD	7-methylxanthine	HMDB0001991	4-acetamidobutanoate	HMDB0003681	M34390	M01558	5:168189476-168689476	-0.0833275870219505	0.166655174043902	0.617075077451977	1.0
MR-IVW LD	3-methyl-2-oxovalerate	HMDB0000491	tyrosine	HMDB0000158	M15676	bioa_021	2:27480940-27980940	-0.26239611689664	0.0502482031590644	1.77000969363574e-07	1.0
MR-IVW LD	3-methyl-2-oxovalerate	HMDB0000491	tyrosine	HMDB0000158	M15676	bioa_021	4:88976422-89476422	-0.0393831067215747	0.0355122693612039	0.267430181984233	1.0
MR-IVW LD	valine	HMDB0000883	pyruvate	HMDB0000243	bioa_022	GCST90200430	2:64958074-65458074	0.0838889016992578	0.246092618720874	0.733191321934406	1.0
MR-IVW LD	valine	HMDB0000883	pyruvate	HMDB0000243	bioa_022	GCST90200430	2:211173777-211673777	0.292508962925833	0.57863639877887	0.613197670763719	1.0
MR-IVW LD	valine	HMDB0000883	pyruvate	HMDB0000243	bioa_022	GCST90200430	4:88972827-89472827	-0.407016254595819	0.164806512165534	0.0135241056556379	1.0
MR-IVW LD	valine	HMDB0000883	pyruvate	HMDB0000243	bioa_022	GCST90200430	11:116381707-116882500	0.79897112089128	0.510602771430782	0.117639043216093	1.0
MR-IVW LD	valine	HMDB0000883	pyruvate	HMDB0000243	bioa_022	GCST90200430	12:56615040-57115040	0.354351468462192	0.518717371603559	0.494524614397141	1.0
MR-IVW LD	valine	HMDB0000883	pyruvate	HMDB0000243	bioa_022	GCST90200430	16:70059237-70559237	-0.75247439038297	0.335164441264261	0.0247623449250734	1.0
MR-IVW LD	valine	HMDB0000883	pyruvate	HMDB0000243	bioa_022	GCST90200430	17:6883609-7383609	0.589192618968661	0.509029576613976	0.247075451851409	1.0
MR-IVW LD	valine	HMDB0000883	pyruvate	HMDB0000243	bioa_022	GCST90200430	17:40470632-40970632	-0.37603955257454	0.589745722914595	0.523714576255297	1.0
MR-IVW LD	valine	HMDB0000883	pyruvate	HMDB0000243	bioa_022	GCST90200430	19:49114511-49614511	-0.676486929390888	0.525278828768289	0.197793815513389	1.0
MR-IVW LD	citrulline	HMDB0000904	paraxanthine	HMDB0001860	bioa_005	GCST90199654	2:211099261-211599261	-0.0899646238625815	0.198776241153827	0.650842244051331	1.0
MR-IVW LD	citrulline	HMDB0000904	paraxanthine	HMDB0001860	bioa_005	GCST90199654	8:10310878-10810878	0.192406076999405	0.289545420412175	0.506363399051514	1.0
MR-IVW LD	citrulline	HMDB0000904	paraxanthine	HMDB0001860	bioa_005	GCST90199654	8:11437159-11937159	0.0179066930796769	0.358246140906963	0.9601348761135	1.0
MR-IVW LD	citrulline	HMDB0000904	paraxanthine	HMDB0001860	bioa_005	GCST90199654	9:133044244-133627617	0.167740020339708	0.158374313230491	0.289537606135726	2.0
MR-IVW LD	citrulline	HMDB0000904	paraxanthine	HMDB0001860	bioa_005	GCST90199654	10:97138579-97638579	0.309612814402034	0.271860208175996	0.254758332695234	1.0
MR-IVW LD	citrulline	HMDB0000904	paraxanthine	HMDB0001860	bioa_005	GCST90199654	17:9542768-10042768	-0.0304513609828292	0.209152843697128	0.884242048791543	1.0
MR-IVW LD	kynurenine	HMDB0000684	cysteine	HMDB0000574	M15140	M31453	8:39556267-40056267	0.166708299928847	0.166708299928847	0.317310507862914	1.0
MR-IVW LD	kynurenine	HMDB0000684	cysteine	HMDB0000574	M15140	M31453	12:111634608-112134608	-0.0138673031463074	0.115560859552561	0.904483147958832	1.0
MR-IVW LD	kynurenine	HMDB0000684	cysteine	HMDB0000574	M15140	M31453	12:112341686-113156415	0.0223612792440782	0.139757995275495	0.87288107421714	1.0
MR-IVW LD	kynurenine	HMDB0000684	cysteine	HMDB0000574	M15140	M31453	16:87628822-88128822	0.0059600352712289	0.0983405819752865	0.951672946733665	1.0
MR-IVW LD	glycine	HMDB0000123	n-acetylaspartate (naa)	HMDB0000812	M32338	GCST90199665	2:211289363-212090389	-0.0011121402742942	0.0486336696968879	0.981755803585995	1.0
MR-IVW LD	ornithine	HMDB0000214	n-acetylornithine	HMDB0003357	bioa_014	bioa_023	2:219037276-219805573	0.234606489326892	0.15692741760996	0.13491444214229	1.0
MR-IVW LD	ornithine	HMDB0000214	n-acetylornithine	HMDB0003357	bioa_014	bioa_023	4:144415809-145209327	0.0398419718145168	0.141283587994743	0.777943510301175	1.0
MR-IVW LD	ornithine	HMDB0000214	n-acetylornithine	HMDB0003357	bioa_014	bioa_023	6:131638147-132138147	0.0992242788208365	0.127210613872868	0.435390875171469	1.0
MR-IVW LD	ornithine	HMDB0000214	n-acetylornithine	HMDB0003357	bioa_014	bioa_023	9:135887106-136387106	0.243633423533109	0.150763257136825	0.106094313195511	1.0
MR-IVW LD	ornithine	HMDB0000214	n-acetylornithine	HMDB0003357	bioa_014	bioa_023	10:97138162-97638162	0.141187561299912	0.169696588100853	0.405408944507392	1.0
MR-IVW LD	ornithine	HMDB0000214	n-acetylornithine	HMDB0003357	bioa_014	bioa_023	12:46964292-47464292	0.022572842230784	0.138483694667394	0.870518434670969	1.0
MR-IVW LD	ornithine	HMDB0000214	n-acetylornithine	HMDB0003357	bioa_014	bioa_023	12:132819894-133319894	-0.0824453469905077	0.181198564814306	0.649109238835895	1.0
MR-IVW LD	ornithine	HMDB0000214	n-acetylornithine	HMDB0003357	bioa_014	bioa_023	16:68152686-68652686	-0.133440855235218	0.155163785157229	0.389789042503613	1.0
MR-IVW LD	ornithine	HMDB0000214	n-acetylornithine	HMDB0003357	bioa_014	bioa_023	19:12789284-13289284	0.075437465675584	0.156834647974189	0.630516498722217	1.0
MR-IVW LD	alanine	HMDB0000161	threonine	HMDB0000167	met-d-Ala	bioa_019	1:206970800-207470800	-0.278834717602528	0.186636357163675	0.135175619276631	1.0
MR-IVW LD	alanine	HMDB0000161	threonine	HMDB0000167	met-d-Ala	bioa_019	2:27480940-28253616	-2.05826567797852	0.148514732518832	1.12226841580823e-43	1.0
MR-IVW LD	alanine	HMDB0000161	threonine	HMDB0000167	met-d-Ala	bioa_019	2:64970910-65916674	0.138075832914872	0.159937294501361	0.387965785538289	2.0
MR-IVW LD	alanine	HMDB0000161	threonine	HMDB0000167	met-d-Ala	bioa_019	3:122879946-123379946	1.47269887180887	0.318077510109908	3.6566573270484e-06	1.0
MR-IVW LD	alanine	HMDB0000161	threonine	HMDB0000167	met-d-Ala	bioa_019	3:159754026-160551365	1.08985907001444	0.210722944705034	2.31601584591017e-07	1.0
MR-IVW LD	alanine	HMDB0000161	threonine	HMDB0000167	met-d-Ala	bioa_019	4:88958565-89458565	0.32048032144284	0.257207320580128	0.212764395183305	1.0
MR-IVW LD	alanine	HMDB0000161	threonine	HMDB0000167	met-d-Ala	bioa_019	5:35692098-36469710	-0.881177892474084	0.342072163227517	0.00999506463147	1.0
MR-IVW LD	alanine	HMDB0000161	threonine	HMDB0000167	met-d-Ala	bioa_019	6:20453952-20953952	0.880363843546432	0.25341503844169	0.0005127610337633	1.0
MR-IVW LD	alanine	HMDB0000161	threonine	HMDB0000167	met-d-Ala	bioa_019	8:17128898-17669461	1.0158694353328	0.300197823679905	0.0007143800316587	1.0
MR-IVW LD	alanine	HMDB0000161	threonine	HMDB0000167	met-d-Ala	bioa_019	8:49725746-50225746	0.0550778181727947	0.314730389558829	0.861079633584654	1.0
MR-IVW LD	alanine	HMDB0000161	threonine	HMDB0000167	met-d-Ala	bioa_019	8:117935733-118435733	0.48295780956644	0.28833302063668	0.0939342316614911	1.0
MR-IVW LD	alanine	HMDB0000161	threonine	HMDB0000167	met-d-Ala	bioa_019	8:145497920-145997920	0.235164259952871	0.265123179202786	0.375078900483206	1.0
MR-IVW LD	alanine	HMDB0000161	threonine	HMDB0000167	met-d-Ala	bioa_019	9:4033137-4533137	1.0137268658772	0.294004311449298	0.0005647540373256	1.0
MR-IVW LD	alanine	HMDB0000161	threonine	HMDB0000167	met-d-Ala	bioa_019	11:8005408-8505408	0.949672530895341	0.286736875270331	0.0009263154592359	1.0
MR-IVW LD	alanine	HMDB0000161	threonine	HMDB0000167	met-d-Ala	bioa_019	12:46544011-47796599	1.28525796857363	0.127114343298817	4.93584673424898e-24	2.0
MR-IVW LD	alanine	HMDB0000161	threonine	HMDB0000167	met-d-Ala	bioa_019	12:56610577-57110577	1.14429910255721	0.125788622903947	9.28613563847298e-20	1.0
MR-IVW LD	alanine	HMDB0000161	threonine	HMDB0000167	met-d-Ala	bioa_019	12:59740767-60240767	1.38680458414639	0.242025232835321	1.00430634498498e-08	1.0
MR-IVW LD	alanine	HMDB0000161	threonine	HMDB0000167	met-d-Ala	bioa_019	12:122367989-122867989	0.484759541672773	0.319973294833511	0.129772404116351	1.0
MR-IVW LD	alanine	HMDB0000161	threonine	HMDB0000167	met-d-Ala	bioa_019	16:69383883-70933639	0.0850462822161114	0.140728914833238	0.545626262193168	3.0
MR-IVW LD	alanine	HMDB0000161	threonine	HMDB0000167	met-d-Ala	bioa_019	17:79391534-79891534	-0.245856753679172	0.268989883675246	0.360716845700467	1.0
MR-IVW LD	alanine	HMDB0000161	threonine	HMDB0000167	met-d-Ala	bioa_019	21:32796216-33296216	0.718232404529565	0.347475764165244	0.0387341539575031	1.0
MR-IVW LD	alanine	HMDB0000161	threonine	HMDB0000167	met-d-Ala	bioa_019	22:18934095-19434095	-0.0564681933795201	0.322675390740117	0.861079633584654	1.0
MR-IVW LD	glutamine	HMDB0000641	cysteine	HMDB0000574	met-d-Gln	M31453	1:213912734-214412734	0.65651864249478	0.609624453745152	0.281514632510022	1.0
MR-IVW LD	glutamine	HMDB0000641	cysteine	HMDB0000574	met-d-Gln	M31453	2:26939063-28767861	-0.212254919661233	0.212254919661233	0.317310507862914	1.0
MR-IVW LD	glutamine	HMDB0000641	cysteine	HMDB0000574	met-d-Gln	M31453	2:190998205-192033792	0.0306677240738901	0.265786941973715	0.908140272657433	1.0
MR-IVW LD	glutamine	HMDB0000641	cysteine	HMDB0000574	met-d-Gln	M31453	2:211168890-211668890	-0.142122652290154	0.710613261450772	0.841480581121794	1.0
MR-IVW LD	glutamine	HMDB0000641	cysteine	HMDB0000574	met-d-Gln	M31453	3:38941335-39441335	1.26400781851608	0.684670901696212	0.0648698702799589	1.0
MR-IVW LD	glutamine	HMDB0000641	cysteine	HMDB0000574	met-d-Gln	M31453	3:52085887-52937605	0.175339370496187	0.730580710400788	0.81033025660441	1.0
MR-IVW LD	glutamine	HMDB0000641	cysteine	HMDB0000574	met-d-Gln	M31453	3:159689586-160441236	0.362121835929197	0.393610691227387	0.357572759228742	1.0
MR-IVW LD	glutamine	HMDB0000641	cysteine	HMDB0000574	met-d-Gln	M31453	5:55611894-56111894	-0.760978487823099	0.708497212800818	0.282789483323743	1.0
MR-IVW LD	glutamine	HMDB0000641	cysteine	HMDB0000574	met-d-Gln	M31453	6:20425792-20925792	0.372654063348351	0.645933709803817	0.563991420617974	1.0
MR-IVW LD	glutamine	HMDB0000641	cysteine	HMDB0000574	met-d-Gln	M31453	6:41265224-41765224	0.312933174472719	0.73966023057188	0.672239138726746	1.0
MR-IVW LD	glutamine	HMDB0000641	cysteine	HMDB0000574	met-d-Gln	M31453	6:56020405-56520405	-0.0560379210142063	0.728492973184732	0.938684739206779	1.0
MR-IVW LD	glutamine	HMDB0000641	cysteine	HMDB0000574	met-d-Gln	M31453	6:126492728-127693092	-0.280922796282961	0.501647850505292	0.575479437698058	1.0
MR-IVW LD	glutamine	HMDB0000641	cysteine	HMDB0000574	met-d-Gln	M31453	6:131635614-132135614	0.0412626889269701	0.55704630051413	0.94095144446521	1.0
MR-IVW LD	glutamine	HMDB0000641	cysteine	HMDB0000574	met-d-Gln	M31453	7:72772933-73272933	-0.26875133620451	0.348381361746588	0.440452945294226	1.0
MR-IVW LD	glutamine	HMDB0000641	cysteine	HMDB0000574	met-d-Gln	M31453	8:17124777-17669461	-0.218498970852714	0.49658857011981	0.659937107321191	1.0
MR-IVW LD	glutamine	HMDB0000641	cysteine	HMDB0000574	met-d-Gln	M31453	8:126231747-126731747	0.307043074739265	0.590467451421659	0.60306357509393	1.0
MR-IVW LD	glutamine	HMDB0000641	cysteine	HMDB0000574	met-d-Gln	M31453	9:4040541-4540541	0.702629247898974	0.501878034213553	0.161513318467543	1.0
MR-IVW LD	glutamine	HMDB0000641	cysteine	HMDB0000574	met-d-Gln	M31453	9:21884172-22384172	0.943409109411748	0.693683168685106	0.173829923894168	1.0
MR-IVW LD	glutamine	HMDB0000641	cysteine	HMDB0000574	met-d-Gln	M31453	10:98828483-99609412	-0.0914233812249504	0.207226330776558	0.65908524594225	1.0
MR-IVW LD	glutamine	HMDB0000641	cysteine	HMDB0000574	met-d-Gln	M31453	10:114535278-115035278	-1.35421015686131	0.690923549419031	0.0499957902964394	1.0
MR-IVW LD	glutamine	HMDB0000641	cysteine	HMDB0000574	met-d-Gln	M31453	11:8005408-8505408	0.546432254565682	0.44067117303684	0.214975394149173	1.0
MR-IVW LD	glutamine	HMDB0000641	cysteine	HMDB0000574	met-d-Gln	M31453	11:18148958-18648958	1.19527313806589	0.70629776340257	0.0905873219215133	1.0
MR-IVW LD	glutamine	HMDB0000641	cysteine	HMDB0000574	met-d-Gln	M31453	11:73860169-74360169	-1.1246369144698	0.699098622508252	0.107682906977121	1.0
MR-IVW LD	glutamine	HMDB0000641	cysteine	HMDB0000574	met-d-Gln	M31453	12:4051876-4551876	-0.203498633692655	0.723550697573885	0.778518657215875	1.0
MR-IVW LD	glutamine	HMDB0000641	cysteine	HMDB0000574	met-d-Gln	M31453	12:46377388-47736079	-0.0910663139617508	0.235976732068867	0.699561650548678	2.0
MR-IVW LD	glutamine	HMDB0000641	cysteine	HMDB0000574	met-d-Gln	M31453	12:55949170-57674145	-0.0163299981687281	0.0895857124539243	0.855360238502022	3.0
MR-IVW LD	glutamine	HMDB0000641	cysteine	HMDB0000574	met-d-Gln	M31453	12:59330993-60240767	0.0397698710925273	0.314427605646744	0.899349292228227	2.0
MR-IVW LD	glutamine	HMDB0000641	cysteine	HMDB0000574	met-d-Gln	M31453	12:121134495-121634495	0.408235214639195	0.728991454712855	0.575479437698058	1.0
MR-IVW LD	glutamine	HMDB0000641	cysteine	HMDB0000574	met-d-Gln	M31453	14:21242229-21782312	-0.0552949063817258	0.691186329771584	0.936237255972026	1.0
MR-IVW LD	glutamine	HMDB0000641	cysteine	HMDB0000574	met-d-Gln	M31453	14:74940531-75440531	0.565151566900249	0.672799484405063	0.400908386520903	1.0
MR-IVW LD	glutamine	HMDB0000641	cysteine	HMDB0000574	met-d-Gln	M31453	14:100545139-101045139	0.127717969306311	0.553444533660688	0.817494086363383	1.0
MR-IVW LD	glutamine	HMDB0000641	cysteine	HMDB0000574	met-d-Gln	M31453	16:70118909-70618909	-0.0201230065793687	0.704305230277935	0.977206399475099	1.0
MR-IVW LD	glutamine	HMDB0000641	cysteine	HMDB0000574	met-d-Gln	M31453	17:25345818-25845818	0.832850342116931	0.612389957438918	0.173829923894168	1.0
MR-IVW LD	glutamine	HMDB0000641	cysteine	HMDB0000574	met-d-Gln	M31453	18:31306350-31806350	-0.117730285190984	0.735814282443682	0.87288107421714	1.0
MR-IVW LD	glutamine	HMDB0000641	cysteine	HMDB0000574	met-d-Gln	M31453	20:55862882-56362882	-0.336453875709668	0.700945574395141	0.631227393032445	1.0
MR-IVW LD	glutamine	HMDB0000641	cysteine	HMDB0000574	met-d-Gln	M31453	22:44074730-44574730	-0.938416436075011	0.688172053121678	0.172682041418751	1.0
MR-IVW LD	mannose	HMDB0000169	creatinine	HMDB0000562	M00584	GCST90200366	2:27182547-28770083	0.127294275583693	0.0710968800585501	0.0733841589948442	1.0
MR-IVW LD	creatinine	HMDB0000562	myo-inositol	HMDB0000211	met-d-Creatinine	GCST90200401	1:62775942-63275942	0.437154461727395	0.534790367310686	0.413681912859672	1.0
MR-IVW LD	creatinine	HMDB0000562	myo-inositol	HMDB0000211	met-d-Creatinine	GCST90200401	1:78344069-78844069	0.121365569089447	0.587298716580591	0.836282823889363	1.0
MR-IVW LD	creatinine	HMDB0000562	myo-inositol	HMDB0000211	met-d-Creatinine	GCST90200401	1:113008681-113508681	-0.46539798660533	0.478889008778012	0.331135875384054	1.0
MR-IVW LD	creatinine	HMDB0000562	myo-inositol	HMDB0000211	met-d-Creatinine	GCST90200401	1:150079982-151190625	-0.0952182777986314	0.440755756406467	0.828961158946183	1.0
MR-IVW LD	creatinine	HMDB0000562	myo-inositol	HMDB0000211	met-d-Creatinine	GCST90200401	1:243202864-243702864	0.127938504065866	0.661094082862092	0.846547507135404	1.0
MR-IVW LD	creatinine	HMDB0000562	myo-inositol	HMDB0000211	met-d-Creatinine	GCST90200401	2:15538692-16038692	-0.366175562446938	0.638033509655536	0.566026848596564	1.0
MR-IVW LD	creatinine	HMDB0000562	myo-inositol	HMDB0000211	met-d-Creatinine	GCST90200401	2:18426203-18926203	2.05378753935222	0.605202606965075	0.0006899203310593	1.0
MR-IVW LD	creatinine	HMDB0000562	myo-inositol	HMDB0000211	met-d-Creatinine	GCST90200401	2:73303397-74097901	0.168324161073042	0.552907674963439	0.760796901604753	1.0
MR-IVW LD	creatinine	HMDB0000562	myo-inositol	HMDB0000211	met-d-Creatinine	GCST90200401	2:121056440-121556440	0.581230126911298	0.543431411941241	0.284819375409915	1.0
MR-IVW LD	creatinine	HMDB0000562	myo-inositol	HMDB0000211	met-d-Creatinine	GCST90200401	2:148593372-149093372	1.15429060140409	0.668300753870622	0.084131337336399	1.0
MR-IVW LD	creatinine	HMDB0000562	myo-inositol	HMDB0000211	met-d-Creatinine	GCST90200401	2:176734544-177234544	0.498394162240957	0.542926965902964	0.35863120151286	1.0
MR-IVW LD	creatinine	HMDB0000562	myo-inositol	HMDB0000211	met-d-Creatinine	GCST90200401	2:211293055-211793055	-0.419363095352522	0.325678298613328	0.197864153696806	1.0
MR-IVW LD	creatinine	HMDB0000562	myo-inositol	HMDB0000211	met-d-Creatinine	GCST90200401	2:217394852-217894852	0.295171420376548	0.516180968522914	0.567432350549753	1.0
MR-IVW LD	creatinine	HMDB0000562	myo-inositol	HMDB0000211	met-d-Creatinine	GCST90200401	2:220108198-220608198	0.117449388293199	0.528374736063158	0.82409260272344	1.0
MR-IVW LD	creatinine	HMDB0000562	myo-inositol	HMDB0000211	met-d-Creatinine	GCST90200401	3:38187471-38687471	0.0688049454201615	0.637917661099573	0.914107808670616	1.0
MR-IVW LD	creatinine	HMDB0000562	myo-inositol	HMDB0000211	met-d-Creatinine	GCST90200401	3:141462708-141962708	0.398058494316012	0.548221121736616	0.467782905695104	1.0
MR-IVW LD	creatinine	HMDB0000562	myo-inositol	HMDB0000211	met-d-Creatinine	GCST90200401	3:185024780-185524780	1.07109059570309	0.580582100041718	0.0650584323114804	1.0
MR-IVW LD	creatinine	HMDB0000562	myo-inositol	HMDB0000211	met-d-Creatinine	GCST90200401	4:76880934-77664144	0.94388986447159	0.250548483416267	0.0001650264403868	1.0
MR-IVW LD	creatinine	HMDB0000562	myo-inositol	HMDB0000211	met-d-Creatinine	GCST90200401	4:103323863-104102802	0.346217885416574	0.515237185634813	0.501610265885463	1.0
MR-IVW LD	creatinine	HMDB0000562	myo-inositol	HMDB0000211	met-d-Creatinine	GCST90200401	5:39144851-39644851	0.274491776886798	0.420423490741536	0.513824920470478	1.0
MR-IVW LD	creatinine	HMDB0000562	myo-inositol	HMDB0000211	met-d-Creatinine	GCST90200401	5:53045546-53835870	-0.0993193577386244	0.623759957956156	0.873490119560153	1.0
MR-IVW LD	creatinine	HMDB0000562	myo-inositol	HMDB0000211	met-d-Creatinine	GCST90200401	5:176565124-177065124	0.0482954750654594	0.364034021388143	0.894456365251301	1.0
MR-IVW LD	creatinine	HMDB0000562	myo-inositol	HMDB0000211	met-d-Creatinine	GCST90200401	6:43556335-44056335	0.394519805607891	0.487627267084618	0.418480530055193	1.0
MR-IVW LD	creatinine	HMDB0000562	myo-inositol	HMDB0000211	met-d-Creatinine	GCST90200401	6:108750742-109250742	-0.654231883453798	0.644531023928347	0.310081500235942	1.0
MR-IVW LD	creatinine	HMDB0000562	myo-inositol	HMDB0000211	met-d-Creatinine	GCST90200401	6:133547208-134047208	-0.353000189554183	0.601369509074621	0.557207852599213	1.0
MR-IVW LD	creatinine	HMDB0000562	myo-inositol	HMDB0000211	met-d-Creatinine	GCST90200401	6:160418389-160927934	0.53646359093179	0.386286872722862	0.164902723573716	1.0
MR-IVW LD	creatinine	HMDB0000562	myo-inositol	HMDB0000211	met-d-Creatinine	GCST90200401	7:1036567-1536567	0.363816557810132	0.443846726642337	0.412393064861101	1.0
MR-IVW LD	creatinine	HMDB0000562	myo-inositol	HMDB0000211	met-d-Creatinine	GCST90200401	7:25488956-25988956	0.699800067339315	0.621514471460021	0.260182700687164	1.0
MR-IVW LD	creatinine	HMDB0000562	myo-inositol	HMDB0000211	met-d-Creatinine	GCST90200401	7:76984640-77791673	-0.143505373134377	0.573980018993913	0.802573379105374	1.0
MR-IVW LD	creatinine	HMDB0000562	myo-inositol	HMDB0000211	met-d-Creatinine	GCST90200401	7:128492221-128992221	0.612033995594986	0.614015119925905	0.318874467527149	1.0
MR-IVW LD	creatinine	HMDB0000562	myo-inositol	HMDB0000211	met-d-Creatinine	GCST90200401	7:151165041-151665041	0.44928465797968	0.277284313470805	0.105167163753255	1.0
MR-IVW LD	creatinine	HMDB0000562	myo-inositol	HMDB0000211	met-d-Creatinine	GCST90200401	8:8031142-9250941	-0.524230797773151	0.573484281857954	0.36065622590355	1.0
MR-IVW LD	creatinine	HMDB0000562	myo-inositol	HMDB0000211	met-d-Creatinine	GCST90200401	8:9759952-10530228	0.111876964544654	0.646256477347342	0.862560700842122	1.0
MR-IVW LD	creatinine	HMDB0000562	myo-inositol	HMDB0000211	met-d-Creatinine	GCST90200401	8:10561829-11945872	-0.7761252553106	0.638278888257774	0.223997976417512	1.0
MR-IVW LD	creatinine	HMDB0000562	myo-inositol	HMDB0000211	met-d-Creatinine	GCST90200401	8:19609539-20109539	-0.563335524372946	0.617579605989948	0.361680993519121	1.0
MR-IVW LD	creatinine	HMDB0000562	myo-inositol	HMDB0000211	met-d-Creatinine	GCST90200401	8:23527006-24027006	1.22433593232737	0.5282350616083	0.0204609438655888	1.0
MR-IVW LD	creatinine	HMDB0000562	myo-inositol	HMDB0000211	met-d-Creatinine	GCST90200401	8:30157389-30657389	0.0500412768261405	0.62210681097414	0.935888586641292	1.0
MR-IVW LD	creatinine	HMDB0000562	myo-inositol	HMDB0000211	met-d-Creatinine	GCST90200401	8:144768354-145268354	0.498782950990429	0.648859107231347	0.442066890279265	1.0
MR-IVW LD	creatinine	HMDB0000562	myo-inositol	HMDB0000211	met-d-Creatinine	GCST90200401	9:71184707-71684707	-0.35350565586995	0.560744479304317	0.528418521011356	1.0
MR-IVW LD	creatinine	HMDB0000562	myo-inositol	HMDB0000211	met-d-Creatinine	GCST90200401	10:52398454-52898454	0.713383371323024	0.558218299861195	0.201261816825701	1.0
MR-IVW LD	creatinine	HMDB0000562	myo-inositol	HMDB0000211	met-d-Creatinine	GCST90200401	11:1928330-2428330	0.230578463113588	0.664434925792963	0.728569220956563	1.0
MR-IVW LD	creatinine	HMDB0000562	myo-inositol	HMDB0000211	met-d-Creatinine	GCST90200401	11:2548804-3048804	-0.0258312187401881	0.545899065590971	0.962259246777516	1.0
MR-IVW LD	creatinine	HMDB0000562	myo-inositol	HMDB0000211	met-d-Creatinine	GCST90200401	11:30504837-31294673	0.305369190187907	0.414807667918009	0.461626910585816	1.0
MR-IVW LD	creatinine	HMDB0000562	myo-inositol	HMDB0000211	met-d-Creatinine	GCST90200401	11:116373213-117240760	0.993456701596602	0.563293811133247	0.0777898558973863	1.0
MR-IVW LD	creatinine	HMDB0000562	myo-inositol	HMDB0000211	met-d-Creatinine	GCST90200401	12:15092463-15592463	1.0026911573184	0.621236534286328	0.106522052592336	1.0
MR-IVW LD	creatinine	HMDB0000562	myo-inositol	HMDB0000211	met-d-Creatinine	GCST90200401	15:41118334-41871842	0.882775587457207	0.503432646466275	0.0795140250499925	1.0
MR-IVW LD	creatinine	HMDB0000562	myo-inositol	HMDB0000211	met-d-Creatinine	GCST90200401	15:45400360-46179051	-0.36832529003315	0.299270582837968	0.218418856253719	1.0
MR-IVW LD	creatinine	HMDB0000562	myo-inositol	HMDB0000211	met-d-Creatinine	GCST90200401	15:53700578-54200578	0.549558027248227	0.522794754614102	0.29317009735411	1.0
MR-IVW LD	creatinine	HMDB0000562	myo-inositol	HMDB0000211	met-d-Creatinine	GCST90200401	15:76097375-76597375	1.10559363902749	0.528477203369866	0.0364352439304723	1.0
MR-IVW LD	creatinine	HMDB0000562	myo-inositol	HMDB0000211	met-d-Creatinine	GCST90200401	16:20142332-21335139	0.781695088808868	0.283268718006482	0.0057880467469823	2.0
MR-IVW LD	creatinine	HMDB0000562	myo-inositol	HMDB0000211	met-d-Creatinine	GCST90200401	16:89453424-89953424	-0.0607040705406261	0.519149017853064	0.906915561468049	1.0
MR-IVW LD	creatinine	HMDB0000562	myo-inositol	HMDB0000211	met-d-Creatinine	GCST90200401	17:19176536-19724875	0.047868879859862	0.419343029410498	0.90911723658352	1.0
MR-IVW LD	creatinine	HMDB0000562	myo-inositol	HMDB0000211	met-d-Creatinine	GCST90200401	17:37200083-37954217	-0.437223072632103	0.436792813105031	0.316834039707361	1.0
MR-IVW LD	creatinine	HMDB0000562	myo-inositol	HMDB0000211	met-d-Creatinine	GCST90200401	17:58690466-59700441	0.114479411104554	0.344642194871349	0.739761742752419	2.0
MR-IVW LD	creatinine	HMDB0000562	myo-inositol	HMDB0000211	met-d-Creatinine	GCST90200401	18:76910235-77410235	-0.19074539680252	0.486066931502343	0.694743333743997	1.0
MR-IVW LD	creatinine	HMDB0000562	myo-inositol	HMDB0000211	met-d-Creatinine	GCST90200401	19:32940263-33709298	0.327691605715765	0.511114683516549	0.521437399909703	1.0
MR-IVW LD	creatinine	HMDB0000562	myo-inositol	HMDB0000211	met-d-Creatinine	GCST90200401	19:45162079-45662079	0.563754594850541	0.640350724408187	0.378651268152259	1.0
MR-IVW LD	creatinine	HMDB0000562	myo-inositol	HMDB0000211	met-d-Creatinine	GCST90200401	20:32653904-33537782	0.339512774697533	0.514833985535175	0.509599981840387	1.0
MR-IVW LD	creatinine	HMDB0000562	myo-inositol	HMDB0000211	met-d-Creatinine	GCST90200401	22:38345240-38845240	0.0187591281034909	0.528732477756688	0.971697446764579	1.0
MR-IVW LD	alanine	HMDB0000161	acetoacetate	HMDB0000060	met-d-Ala	GCST90200318	1:206970800-207470800	0.0881819150126136	0.388968713944005	0.820651614047149	1.0
MR-IVW LD	alanine	HMDB0000161	acetoacetate	HMDB0000060	met-d-Ala	GCST90200318	2:27480940-28253616	-0.403621852576398	0.480676637010865	0.401079320305295	1.0
MR-IVW LD	alanine	HMDB0000161	acetoacetate	HMDB0000060	met-d-Ala	GCST90200318	2:64970910-65916674	-0.186638693642703	0.326105333114132	0.567100862798218	2.0
MR-IVW LD	alanine	HMDB0000161	acetoacetate	HMDB0000060	met-d-Ala	GCST90200318	2:211290507-211790507	0.47737686419956	0.639398535174003	0.455303237333436	1.0
MR-IVW LD	alanine	HMDB0000161	acetoacetate	HMDB0000060	met-d-Ala	GCST90200318	3:122879946-123379946	-0.0862327878410671	0.656233425163337	0.895454409657207	1.0
MR-IVW LD	alanine	HMDB0000161	acetoacetate	HMDB0000060	met-d-Ala	GCST90200318	3:159754026-160551365	-0.414794415785669	0.455021423904372	0.361982926606589	1.0
MR-IVW LD	alanine	HMDB0000161	acetoacetate	HMDB0000060	met-d-Ala	GCST90200318	4:88958565-89458565	-1.00725040039463	0.514249458444987	0.0501502123155651	1.0
MR-IVW LD	alanine	HMDB0000161	acetoacetate	HMDB0000060	met-d-Ala	GCST90200318	5:35692098-36469710	-0.359831847054136	0.576624553904809	0.532606941785415	1.0
MR-IVW LD	alanine	HMDB0000161	acetoacetate	HMDB0000060	met-d-Ala	GCST90200318	6:20453952-20953952	-0.361164682520462	0.51187951808346	0.480458197778898	1.0
MR-IVW LD	alanine	HMDB0000161	acetoacetate	HMDB0000060	met-d-Ala	GCST90200318	7:94972201-95472201	0.51253397633539	0.729396543956766	0.482253815989758	1.0
MR-IVW LD	alanine	HMDB0000161	acetoacetate	HMDB0000060	met-d-Ala	GCST90200318	8:17128898-17669461	-0.0094405298276281	0.54011715981247	0.986054748782405	1.0
MR-IVW LD	alanine	HMDB0000161	acetoacetate	HMDB0000060	met-d-Ala	GCST90200318	8:49725746-50225746	-1.10647056672028	0.654508928560881	0.0909255560904454	1.0
MR-IVW LD	alanine	HMDB0000161	acetoacetate	HMDB0000060	met-d-Ala	GCST90200318	8:117935733-118435733	-0.843286982924304	0.58655972107573	0.150523997723505	1.0
MR-IVW LD	alanine	HMDB0000161	acetoacetate	HMDB0000060	met-d-Ala	GCST90200318	8:145497920-145997920	-0.039568525341627	0.522403271142099	0.939623360529331	1.0
MR-IVW LD	alanine	HMDB0000161	acetoacetate	HMDB0000060	met-d-Ala	GCST90200318	9:4033137-4533137	-0.938838185830824	0.606363750908195	0.121548024573088	1.0
MR-IVW LD	alanine	HMDB0000161	acetoacetate	HMDB0000060	met-d-Ala	GCST90200318	11:8005408-8505408	0.61653720004103	0.354665204128946	0.0821467071905565	1.0
MR-IVW LD	alanine	HMDB0000161	acetoacetate	HMDB0000060	met-d-Ala	GCST90200318	12:4040249-4540249	-0.135019914247614	0.666194351348006	0.839390268465204	1.0
MR-IVW LD	alanine	HMDB0000161	acetoacetate	HMDB0000060	met-d-Ala	GCST90200318	12:45894827-46394827	0.0417025963732658	0.708965657522051	0.953094089280519	1.0
MR-IVW LD	alanine	HMDB0000161	acetoacetate	HMDB0000060	met-d-Ala	GCST90200318	12:46544011-47796599	0.284453846406119	0.251980933138955	0.258952459492093	3.0
MR-IVW LD	alanine	HMDB0000161	acetoacetate	HMDB0000060	met-d-Ala	GCST90200318	12:56109642-56609642	-0.390554066536284	0.71188999609699	0.583269172526055	1.0
MR-IVW LD	alanine	HMDB0000161	acetoacetate	HMDB0000060	met-d-Ala	GCST90200318	12:56610577-57110577	-0.135371103817951	0.259410610110743	0.601781009172711	1.0
MR-IVW LD	alanine	HMDB0000161	acetoacetate	HMDB0000060	met-d-Ala	GCST90200318	12:59740767-60240767	-0.11932546241682	0.48639168869036	0.806202533339142	1.0
MR-IVW LD	alanine	HMDB0000161	acetoacetate	HMDB0000060	met-d-Ala	GCST90200318	12:122367989-122867989	0.799667194000127	0.609840168533332	0.189765410319128	1.0
MR-IVW LD	alanine	HMDB0000161	acetoacetate	HMDB0000060	met-d-Ala	GCST90200318	12:132815816-133315816	-0.802694881133578	0.723241623401504	0.26706059120473	1.0
MR-IVW LD	alanine	HMDB0000161	acetoacetate	HMDB0000060	met-d-Ala	GCST90200318	16:69383883-70933639	-0.269118009596804	0.270214539102832	0.319278324905538	4.0
MR-IVW LD	alanine	HMDB0000161	acetoacetate	HMDB0000060	met-d-Ala	GCST90200318	16:70994871-71494871	-0.109035108526185	0.704312852492375	0.876970619545929	1.0
MR-IVW LD	alanine	HMDB0000161	acetoacetate	HMDB0000060	met-d-Ala	GCST90200318	17:79391534-79891534	-0.86354492192901	0.557745276696787	0.121555301026431	1.0
MR-IVW LD	alanine	HMDB0000161	acetoacetate	HMDB0000060	met-d-Ala	GCST90200318	21:32796216-33296216	0.0566666810919932	0.710461334616895	0.936427819200061	1.0
MR-IVW LD	alanine	HMDB0000161	acetoacetate	HMDB0000060	met-d-Ala	GCST90200318	22:18934095-19434095	-0.385957885268876	0.688156924390858	0.574894770797539	1.0
MR-IVW LD	creatinine	HMDB0000562	5-oxoproline	HMDB0000267	M00513	GCST90200280	7:23845366-24345366	-0.160257112228728	0.163876602757348	0.328117197993583	1.0
MR-IVW LD	phenyllactate (pla)	HMDB0000779,HMDB0000563	phenyllactate (pla)	HMDB0000779,HMDB0000563	M22130	GCST90199664	16:58526314-59026314	1.27687183182231	0.0877832333862251	6.21577195903347e-48	1.0
MR-IVW LD	tyrosine	HMDB0000158	glycohyocholate	HMDB0000138	M01299	GCST90199935	1:154514715-155014715	-0.0951134748489425	0.18072239642611	0.598682559877347	1.0
MR-IVW LD	tyrosine	HMDB0000158	glycohyocholate	HMDB0000138	M01299	GCST90199935	6:111242119-112061922	-0.11564603898895	0.158631620319695	0.465987827739697	1.0
MR-IVW LD	tyrosine	HMDB0000158	glycohyocholate	HMDB0000138	M01299	GCST90199935	16:71357384-72149586	0.0280176731981563	0.175273065611089	0.8729980061917	1.0
MR-IVW LD	glycine	HMDB0000123	n6,n6,n6-trimethyllysine	HMDB0001325	met-d-Gly	GCST90200344	1:11606378-12106378	-0.0186535302419239	0.661721419656107	0.977511090892699	1.0
MR-IVW LD	glycine	HMDB0000123	n6,n6,n6-trimethyllysine	HMDB0001325	met-d-Gly	GCST90200344	1:75982013-76482013	0.75370740195772	0.374262822052364	0.044025784495868	1.0
MR-IVW LD	glycine	HMDB0000123	n6,n6,n6-trimethyllysine	HMDB0001325	met-d-Gly	GCST90200344	1:120004506-120504506	-0.123579614467416	0.455672821916488	0.786235280195154	2.0
MR-IVW LD	glycine	HMDB0000123	n6,n6,n6-trimethyllysine	HMDB0001325	met-d-Gly	GCST90200344	1:151589838-152089838	0.313304093466534	0.725966081416873	0.66605505611451	1.0
MR-IVW LD	glycine	HMDB0000123	n6,n6,n6-trimethyllysine	HMDB0001325	met-d-Gly	GCST90200344	2:165276338-165776338	-0.820950941991424	0.595784470625359	0.168224048201989	1.0
MR-IVW LD	glycine	HMDB0000123	n6,n6,n6-trimethyllysine	HMDB0001325	met-d-Gly	GCST90200344	2:208538752-212979649	-0.079516985259698	0.0307362509544492	0.0096794531884667	61.0
MR-IVW LD	glycine	HMDB0000123	n6,n6,n6-trimethyllysine	HMDB0001325	met-d-Gly	GCST90200344	2:226790540-227290540	0.811807749178034	0.66140978540106	0.219676047286447	1.0
MR-IVW LD	glycine	HMDB0000123	n6,n6,n6-trimethyllysine	HMDB0001325	met-d-Gly	GCST90200344	3:12110357-12610357	0.333608474309348	0.6741642081321	0.620707770548213	1.0
MR-IVW LD	glycine	HMDB0000123	n6,n6,n6-trimethyllysine	HMDB0001325	met-d-Gly	GCST90200344	3:48534270-49826414	-0.400966551622643	0.605261296555851	0.507671007193366	1.0
MR-IVW LD	glycine	HMDB0000123	n6,n6,n6-trimethyllysine	HMDB0001325	met-d-Gly	GCST90200344	3:125116791-126249375	0.258273481883389	0.16443510577523	0.11625904645112	5.0
MR-IVW LD	glycine	HMDB0000123	n6,n6,n6-trimethyllysine	HMDB0001325	met-d-Gly	GCST90200344	4:102676923-103438709	0.227343116329294	0.563774467547032	0.686762934330838	1.0
MR-IVW LD	glycine	HMDB0000123	n6,n6,n6-trimethyllysine	HMDB0001325	met-d-Gly	GCST90200344	5:90005685-90505685	-0.0989667846900866	0.561190962993594	0.860017921589659	1.0
MR-IVW LD	glycine	HMDB0000123	n6,n6,n6-trimethyllysine	HMDB0001325	met-d-Gly	GCST90200344	5:131427047-131927047	0.152911916915373	0.647058208911605	0.813185422702769	1.0
MR-IVW LD	glycine	HMDB0000123	n6,n6,n6-trimethyllysine	HMDB0001325	met-d-Gly	GCST90200344	6:131620261-132120261	0.55799663639743	0.732915561841378	0.446455071876335	1.0
MR-IVW LD	glycine	HMDB0000123	n6,n6,n6-trimethyllysine	HMDB0001325	met-d-Gly	GCST90200344	6:160518860-161018860	-0.2383927030676	0.63610833269524	0.70783341780186	1.0
MR-IVW LD	glycine	HMDB0000123	n6,n6,n6-trimethyllysine	HMDB0001325	met-d-Gly	GCST90200344	7:55560073-56715237	-0.421162497799576	0.263381452529433	0.109807480364125	2.0
MR-IVW LD	glycine	HMDB0000123	n6,n6,n6-trimethyllysine	HMDB0001325	met-d-Gly	GCST90200344	8:8915380-9434231	-0.354431034591427	0.216786072376939	0.102062773669774	2.0
MR-IVW LD	glycine	HMDB0000123	n6,n6,n6-trimethyllysine	HMDB0001325	met-d-Gly	GCST90200344	8:17169461-17669461	0.18659272165422	0.584344860872121	0.749484230553038	1.0
MR-IVW LD	glycine	HMDB0000123	n6,n6,n6-trimethyllysine	HMDB0001325	met-d-Gly	GCST90200344	8:126212070-126756694	0.368441467804587	0.243010673881098	0.129480559493858	2.0
MR-IVW LD	glycine	HMDB0000123	n6,n6,n6-trimethyllysine	HMDB0001325	met-d-Gly	GCST90200344	9:5668443-7086536	0.221389161767593	0.168792973343217	0.189654537182146	4.0
MR-IVW LD	glycine	HMDB0000123	n6,n6,n6-trimethyllysine	HMDB0001325	met-d-Gly	GCST90200344	11:8005408-8505408	-0.545203810895975	0.555357497828883	0.326239364078402	1.0
MR-IVW LD	glycine	HMDB0000123	n6,n6,n6-trimethyllysine	HMDB0001325	met-d-Gly	GCST90200344	12:115016-615016	0.252540333243037	0.63045112967671	0.688736124395742	1.0
MR-IVW LD	glycine	HMDB0000123	n6,n6,n6-trimethyllysine	HMDB0001325	met-d-Gly	GCST90200344	12:21136493-21636493	0.277706749392694	0.652336580702125	0.670318567098633	1.0
MR-IVW LD	glycine	HMDB0000123	n6,n6,n6-trimethyllysine	HMDB0001325	met-d-Gly	GCST90200344	12:46468358-47667420	0.227415015274469	0.341653443647959	0.505647188997815	2.0
MR-IVW LD	glycine	HMDB0000123	n6,n6,n6-trimethyllysine	HMDB0001325	met-d-Gly	GCST90200344	12:56615338-57115338	0.379134288493803	0.394577228107108	0.336621529086341	1.0
MR-IVW LD	glycine	HMDB0000123	n6,n6,n6-trimethyllysine	HMDB0001325	met-d-Gly	GCST90200344	12:57516305-58016305	0.323213161905188	0.626337727104254	0.605828879504167	1.0
MR-IVW LD	glycine	HMDB0000123	n6,n6,n6-trimethyllysine	HMDB0001325	met-d-Gly	GCST90200344	12:59343804-59843804	1.32516425952607	0.670596354452656	0.0481436544783072	1.0
MR-IVW LD	glycine	HMDB0000123	n6,n6,n6-trimethyllysine	HMDB0001325	met-d-Gly	GCST90200344	13:50472895-50972895	-0.390581060331485	0.687505058105583	0.569957747973935	1.0
MR-IVW LD	glycine	HMDB0000123	n6,n6,n6-trimethyllysine	HMDB0001325	met-d-Gly	GCST90200344	14:100551720-101051720	0.570249531347841	0.688711044069346	0.407673142066515	1.0
MR-IVW LD	glycine	HMDB0000123	n6,n6,n6-trimethyllysine	HMDB0001325	met-d-Gly	GCST90200344	15:42451374-42951374	-0.46067564716929	0.650079807546223	0.478544954522412	1.0
MR-IVW LD	glycine	HMDB0000123	n6,n6,n6-trimethyllysine	HMDB0001325	met-d-Gly	GCST90200344	15:43028726-44613739	0.35943475265349	0.473906728840698	0.448181389696981	1.0
MR-IVW LD	glycine	HMDB0000123	n6,n6,n6-trimethyllysine	HMDB0001325	met-d-Gly	GCST90200344	15:58180763-58713267	0.718303989340348	0.3845382525402	0.0617669523645403	2.0
MR-IVW LD	glycine	HMDB0000123	n6,n6,n6-trimethyllysine	HMDB0001325	met-d-Gly	GCST90200344	16:79678196-80178196	0.290145693409286	0.647453032668769	0.654056518154799	1.0
MR-IVW LD	glycine	HMDB0000123	n6,n6,n6-trimethyllysine	HMDB0001325	met-d-Gly	GCST90200344	16:80626853-81422810	0.195906481725968	0.169390981318518	0.247462673972515	2.0
MR-IVW LD	glycine	HMDB0000123	n6,n6,n6-trimethyllysine	HMDB0001325	met-d-Gly	GCST90200344	17:45235982-45996386	0.332665352936773	0.371584717451903	0.370647515178661	1.0
MR-IVW LD	glycine	HMDB0000123	n6,n6,n6-trimethyllysine	HMDB0001325	met-d-Gly	GCST90200344	19:17984588-18484588	0.140081080868864	0.460013276343994	0.760735338135614	1.0
MR-IVW LD	caffeine	HMDB0001847	urea	HMDB0000294	M00569	M01670	7:17037106-17537106	-0.0750887578860003	0.134087067653572	0.575479437698055	1.0
MR-IVW LD	caffeine	HMDB0001847	urea	HMDB0000294	M00569	M01670	15:74777880-75277880	0.161304177406724	0.155329948613882	0.299055232507361	1.0
MR-IVW LD	stearoylcarnitine (c18)	HMDB0000848	stearoylcarnitine (c18)	HMDB0000848	M34409	GCST90199743	5:131424888-131924888	1.16946026711973	0.144572694906344	6.01164899664678e-16	1.0
MR-IVW LD	pyruvate	HMDB0000243	taurocholate	HMDB0000036	met-d-Pyruvate	GCST90200333	1:25486369-25986369	-0.0562032328142741	0.610427023788717	0.926640840061383	1.0
MR-IVW LD	pyruvate	HMDB0000243	taurocholate	HMDB0000036	met-d-Pyruvate	GCST90200333	1:154991807-156271079	-0.31609776108229	0.333989249275631	0.343928827744477	2.0
MR-IVW LD	pyruvate	HMDB0000243	taurocholate	HMDB0000036	met-d-Pyruvate	GCST90200333	1:207429229-207929229	0.503987967407064	0.619166551800833	0.415657539590872	1.0
MR-IVW LD	pyruvate	HMDB0000243	taurocholate	HMDB0000036	met-d-Pyruvate	GCST90200333	2:27480940-28253616	-1.30803041845332	0.585804854478143	0.0255570305363496	1.0
MR-IVW LD	pyruvate	HMDB0000243	taurocholate	HMDB0000036	met-d-Pyruvate	GCST90200333	2:60468043-60968043	-0.631912105406305	0.640995945370888	0.32421725170833	1.0
MR-IVW LD	pyruvate	HMDB0000243	taurocholate	HMDB0000036	met-d-Pyruvate	GCST90200333	2:173097338-173854224	-0.079935155728081	0.217827574668861	0.713644920655573	1.0
MR-IVW LD	pyruvate	HMDB0000243	taurocholate	HMDB0000036	met-d-Pyruvate	GCST90200333	3:56611222-57111222	0.198315103115856	0.557758442349811	0.722172102930314	1.0
MR-IVW LD	pyruvate	HMDB0000243	taurocholate	HMDB0000036	met-d-Pyruvate	GCST90200333	5:35956855-36456855	-1.21824356473291	0.609765396769062	0.0457286979662924	1.0
MR-IVW LD	pyruvate	HMDB0000243	taurocholate	HMDB0000036	met-d-Pyruvate	GCST90200333	5:131157493-131957429	0.216477692091088	0.434187290676438	0.618074335795492	1.0
MR-IVW LD	pyruvate	HMDB0000243	taurocholate	HMDB0000036	met-d-Pyruvate	GCST90200333	7:50177982-50677982	-0.0995646343188817	0.663288436573041	0.880679725185578	1.0
MR-IVW LD	pyruvate	HMDB0000243	taurocholate	HMDB0000036	met-d-Pyruvate	GCST90200333	8:106322270-106822270	-0.0938330929575984	0.523625142897504	0.857781462434057	1.0
MR-IVW LD	pyruvate	HMDB0000243	taurocholate	HMDB0000036	met-d-Pyruvate	GCST90200333	9:135611502-136391870	0.712124364831545	0.344357648753421	0.0386420036570391	3.0
MR-IVW LD	pyruvate	HMDB0000243	taurocholate	HMDB0000036	met-d-Pyruvate	GCST90200333	10:2869150-3388009	0.0784336871675466	0.187585149029767	0.675857104237454	2.0
MR-IVW LD	pyruvate	HMDB0000243	taurocholate	HMDB0000036	met-d-Pyruvate	GCST90200333	11:56961646-57461646	0.132973085372935	0.659587141833687	0.840229068788382	1.0
MR-IVW LD	pyruvate	HMDB0000243	taurocholate	HMDB0000036	met-d-Pyruvate	GCST90200333	12:48145900-49077761	0.0940929204279667	0.167080279213065	0.573325977055514	9.0
MR-IVW LD	pyruvate	HMDB0000243	taurocholate	HMDB0000036	met-d-Pyruvate	GCST90200333	16:69379588-70929689	0.264923340913477	0.320943483701968	0.409115199292274	3.0
MR-IVW LD	pyruvate	HMDB0000243	taurocholate	HMDB0000036	met-d-Pyruvate	GCST90200333	16:70994871-71494871	-0.395143593466542	0.660693753861485	0.549790722102203	1.0
MR-IVW LD	pyruvate	HMDB0000243	taurocholate	HMDB0000036	met-d-Pyruvate	GCST90200333	16:87636490-88136490	-0.0912282215660156	0.696957195957281	0.895858359403322	1.0
MR-IVW LD	pyruvate	HMDB0000243	taurocholate	HMDB0000036	met-d-Pyruvate	GCST90200333	18:43532791-44032791	-0.448468877472043	0.697958185276528	0.52051999911708	1.0
MR-IVW LD	pyruvate	HMDB0000243	taurocholate	HMDB0000036	met-d-Pyruvate	GCST90200333	21:45449580-45972811	0.146480277544626	0.302054832349293	0.627714663180281	2.0
MR-IVW LD	asparagine	HMDB0000168	trans-urocanate	HMDB0000301	bioa_003	GCST90200416	2:27480940-27980940	0.101080161874372	0.337882911798981	0.764819977554012	1.0
MR-IVW LD	asparagine	HMDB0000168	trans-urocanate	HMDB0000301	bioa_003	GCST90200416	4:178111051-178611051	0.735085402084367	0.287991943809514	0.010696787236052	1.0
MR-IVW LD	asparagine	HMDB0000168	trans-urocanate	HMDB0000301	bioa_003	GCST90200416	7:97252737-97752737	0.0069537400123838	0.233159769173842	0.976207476001662	1.0
MR-IVW LD	asparagine	HMDB0000168	trans-urocanate	HMDB0000301	bioa_003	GCST90200416	11:61853420-62353420	-0.122854760592502	0.191977703561253	0.522209748453855	1.0
MR-IVW LD	asparagine	HMDB0000168	trans-urocanate	HMDB0000301	bioa_003	GCST90200416	12:46900176-47400176	0.234221515906934	0.326970366516201	0.473782257536906	1.0
MR-IVW LD	asparagine	HMDB0000168	trans-urocanate	HMDB0000301	bioa_003	GCST90200416	14:103514503-104812812	-0.0216636814628943	0.126421925795228	0.863940578896496	4.0
MR-IVW LD	tyrosine	HMDB0000158	pyruvate	HMDB0000243	M01299	met-d-Pyruvate	1:154514715-155014715	0.0156441980194034	0.0449390474045878	0.72774978345022	1.0
MR-IVW LD	tyrosine	HMDB0000158	pyruvate	HMDB0000243	M01299	met-d-Pyruvate	6:111242119-112061922	-0.0138772261969263	0.033614210109819	0.679725244624789	1.0
MR-IVW LD	tyrosine	HMDB0000158	pyruvate	HMDB0000243	M01299	met-d-Pyruvate	16:71357384-72149586	0.032083770076469	0.04062336397479	0.429652671153706	1.0
MR-IVW LD	caffeine	HMDB0001847	glutamate	HMDB0000148	M00569	bioa_007	7:17037106-17537106	-0.0553798618404649	0.0653064408496047	0.396437970732094	1.0
MR-IVW LD	caffeine	HMDB0001847	glutamate	HMDB0000148	M00569	bioa_007	15:74777880-75277880	-0.0074144334148817	0.0756574838253295	0.921932293368762	1.0
MR-IVW LD	caffeine	HMDB0001847	docosahexaenoate (dha; 22:6n3)	HMDB0002183	M00569	GCST90199651	7:17037106-17537106	-0.0539564914172556	0.149807937040601	0.718719175589431	1.0
MR-IVW LD	caffeine	HMDB0001847	docosahexaenoate (dha; 22:6n3)	HMDB0002183	M00569	GCST90199651	15:74777880-75277880	-0.053115250947122	0.146345456109096	0.716646483944237	1.0
MR-IVW LD	1-methylurate	HMDB0003099	cortisone	HMDB0002802	M34395	M01769	8:18010431-18510431	0.0431701732438285	0.0827428320506714	0.60185197577055	1.0
MR-IVW LD	serine	HMDB0000187	hydroxy-n6,n6,n6-trimethyllysine*	HMDB01422	bioa_018	GCST90200240	1:11610843-12110843	0.136361771352839	0.338697181839299	0.68723754377584	1.0
MR-IVW LD	serine	HMDB0000187	hydroxy-n6,n6,n6-trimethyllysine*	HMDB01422	bioa_018	GCST90200240	1:119427250-120522606	-0.0295957233927314	0.0832389024017489	0.722176409374285	5.0
MR-IVW LD	serine	HMDB0000187	hydroxy-n6,n6,n6-trimethyllysine*	HMDB01422	bioa_018	GCST90200240	2:27480940-27980940	-0.0873136093070763	0.304920028453904	0.774610671032444	1.0
MR-IVW LD	serine	HMDB0000187	hydroxy-n6,n6,n6-trimethyllysine*	HMDB01422	bioa_018	GCST90200240	2:211315692-212076215	0.255702815736013	0.142339204469892	0.0724257111408726	1.0
MR-IVW LD	serine	HMDB0000187	hydroxy-n6,n6,n6-trimethyllysine*	HMDB01422	bioa_018	GCST90200240	3:125660381-126160381	-0.0779604971648166	0.348957877387628	0.823216828507167	1.0
MR-IVW LD	serine	HMDB0000187	hydroxy-n6,n6,n6-trimethyllysine*	HMDB01422	bioa_018	GCST90200240	7:55551853-56922308	0.10451807883924	0.127417112103805	0.412054849564219	1.0
MR-IVW LD	serine	HMDB0000187	hydroxy-n6,n6,n6-trimethyllysine*	HMDB01422	bioa_018	GCST90200240	8:126232621-126732621	0.712782929822864	0.28988179012162	0.013937334517286	1.0
MR-IVW LD	serine	HMDB0000187	hydroxy-n6,n6,n6-trimethyllysine*	HMDB01422	bioa_018	GCST90200240	10:65065800-65565800	0.296157423892306	0.342859771897004	0.387705535364717	1.0
MR-IVW LD	asparagine	HMDB0000168	cystine	HMDB0000192	M34283	M31454	11:61916235-62416235	0.55652620918627	0.342910088488509	0.104599918552921	1.0
MR-IVW LD	asparagine	HMDB0000168	cystine	HMDB0000192	M34283	M31454	14:104016664-104812812	-0.137113391263664	0.157578076526898	0.384229435637485	1.0
MR-IVW LD	glycochenodeoxycholate	HMDB0000637	creatinine	HMDB0000562	M32346	M00513	6:156877825-157377825	-0.0497484645017662	0.161682509630742	0.758316473526293	1.0
MR-IVW LD	phenylalanine	HMDB0000159	inositol 1-phosphate (i1p)	HMDB0000213	bioa_016	M01481	1:94441240-94941240	0.0177379658515596	1.21505066083208	0.988352463924114	1.0
MR-IVW LD	phenylalanine	HMDB0000159	inositol 1-phosphate (i1p)	HMDB0000213	bioa_016	M01481	3:186202917-186702917	-0.245539077206475	0.9681255044141	0.799786680497812	1.0
MR-IVW LD	phenylalanine	HMDB0000159	inositol 1-phosphate (i1p)	HMDB0000213	bioa_016	M01481	4:155231289-155731289	0.339586738782425	0.931290904842717	0.715379492074031	1.0
MR-IVW LD	phenylalanine	HMDB0000159	inositol 1-phosphate (i1p)	HMDB0000213	bioa_016	M01481	4:186893802-187393802	-0.0184737466716459	0.443369920119523	0.966764427019275	1.0
MR-IVW LD	phenylalanine	HMDB0000159	inositol 1-phosphate (i1p)	HMDB0000213	bioa_016	M01481	5:176539719-177067143	0.552740501132069	0.726356079204925	0.446670615052439	2.0
MR-IVW LD	phenylalanine	HMDB0000159	inositol 1-phosphate (i1p)	HMDB0000213	bioa_016	M01481	6:52381188-52881188	-0.751180445086413	1.15089114063698	0.513953177523998	1.0
MR-IVW LD	phenylalanine	HMDB0000159	inositol 1-phosphate (i1p)	HMDB0000213	bioa_016	M01481	11:57020509-57520509	-0.15094576813584	0.958177484688389	0.874823819972866	1.0
MR-IVW LD	phenylalanine	HMDB0000159	inositol 1-phosphate (i1p)	HMDB0000213	bioa_016	M01481	12:103007876-103562619	0.222027316745902	0.352619146966264	0.528922357543045	2.0
MR-IVW LD	phenylalanine	HMDB0000159	inositol 1-phosphate (i1p)	HMDB0000213	bioa_016	M01481	14:55086875-55586875	0.932529200370694	1.23449103668121	0.450011602444669	1.0
MR-IVW LD	phenylalanine	HMDB0000159	inositol 1-phosphate (i1p)	HMDB0000213	bioa_016	M01481	19:45142254-45642254	-2.21945421247779	1.21749588033558	0.0683084637575911	1.0
MR-IVW LD	caffeine	HMDB0001847	1-methylxanthine	HMDB0010738	M00569	GCST90199763	7:17037106-17537106	-0.604324049612287	0.152640816273659	7.52249051694195e-05	1.0
MR-IVW LD	caffeine	HMDB0001847	1-methylxanthine	HMDB0010738	M00569	GCST90199763	15:74777880-75277880	-1.22671180510759	0.148624924126303	1.53510333615682e-16	1.0
MR-IVW LD	myo-inositol	HMDB0000211	anthranilate	HMDB0001123	M19934	GCST90200324	16:24681798-25181798	-0.206024784578596	0.158784688083094	0.194455628150183	1.0
MR-IVW LD	myo-inositol	HMDB0000211	anthranilate	HMDB0001123	M19934	GCST90200324	19:18368867-18868867	0.149107614810906	0.158023490197259	0.345384931362183	1.0
MR-IVW LD	kynurenine	HMDB0000684	retinol (vitamin a)	HMDB0000305	bioa_027	GCST90200405	1:241473615-241973615	-0.148054649819697	0.276813094300723	0.592750671446095	1.0
MR-IVW LD	kynurenine	HMDB0000684	retinol (vitamin a)	HMDB0000305	bioa_027	GCST90200405	5:176563404-177063404	0.192411387915643	0.315179327073416	0.541542391341013	1.0
MR-IVW LD	kynurenine	HMDB0000684	retinol (vitamin a)	HMDB0000305	bioa_027	GCST90200405	8:39556267-40056267	0.093434824957111	0.179527661520166	0.602751313374895	1.0
MR-IVW LD	kynurenine	HMDB0000684	retinol (vitamin a)	HMDB0000305	bioa_027	GCST90200405	12:111634608-113433486	-0.012400983887437	0.158265892358064	0.937545367210963	1.0
MR-IVW LD	kynurenine	HMDB0000684	retinol (vitamin a)	HMDB0000305	bioa_027	GCST90200405	16:87568569-88128476	-0.0287982668322267	0.079798572275927	0.718183927009286	2.0
MR-IVW LD	n-acetylornithine	HMDB0003357	3-hydroxybutyrate (bhba)	HMDB0000011	M15630	M00542	2:73124156-74349562	-0.0067290805572198	0.0251511893453976	0.789049399948881	2.0
MR-IVW LD	tryptophan	HMDB0000929	glycerol	HMDB0000131	bioa_020	GCST90200325	4:156560755-157060755	0.246891738677323	0.153267289846024	0.10721082015734	1.0
MR-IVW LD	tryptophan	HMDB0000929	glycerol	HMDB0000131	bioa_020	GCST90200325	6:111336667-112095774	0.0903797510281882	0.18588242663642	0.626811202007086	1.0
MR-IVW LD	citrulline	HMDB0000904	glucose	HMDB0000122	M02132	met-d-Glucose	10:97115163-97871266	0.0230337540314444	0.0417833075988021	0.581450732233731	1.0
MR-IVW LD	creatine	HMDB0000064	choline	HMDB0000097	M27718	M15506	2:211346498-211846498	-0.454512873000483	0.119216491278815	0.0001375682292934	1.0
MR-IVW LD	phenylalanine	HMDB0000159	inositol 1-phosphate (i1p)	HMDB0000213	M00064	M01481	12:103007876-103507876	0.440468647786555	0.302375774426446	0.145201166834377	1.0
MR-IVW LD	pyruvate	HMDB0000243	alanine	HMDB0000161	met-d-Pyruvate	GCST90200431	1:25486369-25986369	0.244041628513194	0.590830229643816	0.679570970542696	1.0
MR-IVW LD	pyruvate	HMDB0000243	alanine	HMDB0000161	met-d-Pyruvate	GCST90200431	1:154991807-156271079	0.138195409223297	0.323244406060011	0.668996203907335	2.0
MR-IVW LD	pyruvate	HMDB0000243	alanine	HMDB0000161	met-d-Pyruvate	GCST90200431	1:207429229-207929229	0.507848876507926	0.599294651857463	0.396766078807759	1.0
MR-IVW LD	pyruvate	HMDB0000243	alanine	HMDB0000161	met-d-Pyruvate	GCST90200431	2:27480940-28253616	0.466998957255432	0.567163314541619	0.41028388672539	1.0
MR-IVW LD	pyruvate	HMDB0000243	alanine	HMDB0000161	met-d-Pyruvate	GCST90200431	2:60468043-60968043	-0.992267901119945	0.620366775971493	0.109712682649314	1.0
MR-IVW LD	pyruvate	HMDB0000243	alanine	HMDB0000161	met-d-Pyruvate	GCST90200431	2:173097338-173854224	0.425401539839222	0.21078652766068	0.0435743035835957	1.0
MR-IVW LD	pyruvate	HMDB0000243	alanine	HMDB0000161	met-d-Pyruvate	GCST90200431	3:56611222-57111222	-0.903909575907783	0.539770607894172	0.0940092052873078	1.0
MR-IVW LD	pyruvate	HMDB0000243	alanine	HMDB0000161	met-d-Pyruvate	GCST90200431	5:35956855-36456855	-0.814085611272316	0.590279798525968	0.167847869602524	1.0
MR-IVW LD	pyruvate	HMDB0000243	alanine	HMDB0000161	met-d-Pyruvate	GCST90200431	5:131157493-131957429	-0.163509063271715	0.420255399169122	0.697223845591976	1.0
MR-IVW LD	pyruvate	HMDB0000243	alanine	HMDB0000161	met-d-Pyruvate	GCST90200431	7:50177982-50677982	0.538995958228477	0.641974443090697	0.401137752758534	1.0
MR-IVW LD	pyruvate	HMDB0000243	alanine	HMDB0000161	met-d-Pyruvate	GCST90200431	8:106322270-106822270	-0.791630766430607	0.506746181947927	0.118244653886455	1.0
MR-IVW LD	pyruvate	HMDB0000243	alanine	HMDB0000161	met-d-Pyruvate	GCST90200431	9:135611502-136391870	0.383038711277735	0.333328042714583	0.250500576846073	3.0
MR-IVW LD	pyruvate	HMDB0000243	alanine	HMDB0000161	met-d-Pyruvate	GCST90200431	10:2869150-3388009	0.165214319514735	0.181569549066775	0.362863088028105	2.0
MR-IVW LD	pyruvate	HMDB0000243	alanine	HMDB0000161	met-d-Pyruvate	GCST90200431	11:56961646-57461646	-0.10109384802856	0.638419086589098	0.87418078165218	1.0
MR-IVW LD	pyruvate	HMDB0000243	alanine	HMDB0000161	met-d-Pyruvate	GCST90200431	12:48145900-49077761	0.087684764996543	0.161731786532945	0.587707182525987	9.0
MR-IVW LD	pyruvate	HMDB0000243	alanine	HMDB0000161	met-d-Pyruvate	GCST90200431	16:69379588-70929689	0.781999456352677	0.310631439902553	0.0118207380915373	3.0
MR-IVW LD	pyruvate	HMDB0000243	alanine	HMDB0000161	met-d-Pyruvate	GCST90200431	16:70994871-71494871	0.602099713337431	0.639469951481309	0.346417647948653	1.0
MR-IVW LD	pyruvate	HMDB0000243	alanine	HMDB0000161	met-d-Pyruvate	GCST90200431	16:87636490-88136490	-0.0805108795572272	0.674589245727542	0.904999654072072	1.0
MR-IVW LD	pyruvate	HMDB0000243	alanine	HMDB0000161	met-d-Pyruvate	GCST90200431	18:43532791-44032791	0.986141640474133	0.675488866429348	0.14431941305256	1.0
MR-IVW LD	pyruvate	HMDB0000243	alanine	HMDB0000161	met-d-Pyruvate	GCST90200431	21:45449580-45972811	-0.0202812929709852	0.29237269632307	0.94469674402134	2.0
MR-IVW LD	citrate	HMDB0000094	orotate	HMDB0000226	met-d-Citrate	GCST90200392	1:206967359-207467359	-0.683333821263586	0.288776466255124	0.0179665311170017	1.0
MR-IVW LD	citrate	HMDB0000094	orotate	HMDB0000226	met-d-Citrate	GCST90200392	2:6909613-7409613	-1.34889700218409	0.672957657889072	0.045023941404053	1.0
MR-IVW LD	citrate	HMDB0000094	orotate	HMDB0000226	met-d-Citrate	GCST90200392	2:211290507-211790507	-0.64554967174671	0.406416235152281	0.112196960708792	1.0
MR-IVW LD	citrate	HMDB0000094	orotate	HMDB0000226	met-d-Citrate	GCST90200392	2:241907241-242693157	0.572974125225053	0.600269077090399	0.339816035417466	1.0
MR-IVW LD	citrate	HMDB0000094	orotate	HMDB0000226	met-d-Citrate	GCST90200392	4:77164144-77664144	0.505254007771272	0.559261631653333	0.366297466055662	1.0
MR-IVW LD	citrate	HMDB0000094	orotate	HMDB0000226	met-d-Citrate	GCST90200392	5:14438417-15122542	-0.0542979811301721	0.118056726670803	0.645565548865187	5.0
MR-IVW LD	citrate	HMDB0000094	orotate	HMDB0000226	met-d-Citrate	GCST90200392	5:43252947-44074677	0.422819965951802	0.38699641916337	0.274583448415526	1.0
MR-IVW LD	citrate	HMDB0000094	orotate	HMDB0000226	met-d-Citrate	GCST90200392	5:176569252-177069252	0.549587076138822	0.662807534829499	0.407002283444086	1.0
MR-IVW LD	citrate	HMDB0000094	orotate	HMDB0000226	met-d-Citrate	GCST90200392	6:18111878-18611878	0.3954861196389	0.499033116721993	0.428066418279672	1.0
MR-IVW LD	citrate	HMDB0000094	orotate	HMDB0000226	met-d-Citrate	GCST90200392	6:160159894-160659894	0.109669905445816	0.607256807562429	0.85668242713633	1.0
MR-IVW LD	citrate	HMDB0000094	orotate	HMDB0000226	met-d-Citrate	GCST90200392	7:72772933-73272933	0.288058890309382	0.368406162943991	0.434269976442588	1.0
MR-IVW LD	citrate	HMDB0000094	orotate	HMDB0000226	met-d-Citrate	GCST90200392	8:126256694-126756694	-0.0891836889784971	0.346472526815576	0.796866303387783	1.0
MR-IVW LD	citrate	HMDB0000094	orotate	HMDB0000226	met-d-Citrate	GCST90200392	9:95648531-96148531	0.832965973960888	0.599312200215036	0.16456839430588	1.0
MR-IVW LD	citrate	HMDB0000094	orotate	HMDB0000226	met-d-Citrate	GCST90200392	10:5959218-6459218	-1.11764658092478	0.669459549958413	0.0950231037825088	1.0
MR-IVW LD	citrate	HMDB0000094	orotate	HMDB0000226	met-d-Citrate	GCST90200392	10:64654071-65607438	-0.467757513616741	0.468024765445686	0.317586927345751	1.0
MR-IVW LD	citrate	HMDB0000094	orotate	HMDB0000226	met-d-Citrate	GCST90200392	10:94589724-95089724	1.42838892450951	0.627021292373703	0.0227233071383348	1.0
MR-IVW LD	citrate	HMDB0000094	orotate	HMDB0000226	met-d-Citrate	GCST90200392	11:61356683-61856683	-0.610197136087217	0.479855278103872	0.203505524510147	1.0
MR-IVW LD	citrate	HMDB0000094	orotate	HMDB0000226	met-d-Citrate	GCST90200392	12:20812570-21569526	0.522680795008903	0.452583874180462	0.248138909620341	1.0
MR-IVW LD	citrate	HMDB0000094	orotate	HMDB0000226	met-d-Citrate	GCST90200392	12:120844110-121665390	0.932805352178717	0.339264918070532	0.0059688163241062	1.0
MR-IVW LD	citrate	HMDB0000094	orotate	HMDB0000226	met-d-Citrate	GCST90200392	14:94594947-95094947	-0.983420332278986	0.645813552656115	0.127818262032819	1.0
MR-IVW LD	citrate	HMDB0000094	orotate	HMDB0000226	met-d-Citrate	GCST90200392	14:102387585-102887585	0.0257096337487515	0.607018257556691	0.966216521123506	1.0
MR-IVW LD	citrate	HMDB0000094	orotate	HMDB0000226	met-d-Citrate	GCST90200392	15:42429423-42929423	0.701520012028648	0.573281125014657	0.221068119035888	1.0
MR-IVW LD	citrate	HMDB0000094	orotate	HMDB0000226	met-d-Citrate	GCST90200392	15:43028726-45186579	0.493345879718649	0.385613565025161	0.200763641192124	1.0
MR-IVW LD	citrate	HMDB0000094	orotate	HMDB0000226	met-d-Citrate	GCST90200392	16:58436602-58936602	-0.322174866711745	0.701204996523304	0.645904669791434	1.0
MR-IVW LD	citrate	HMDB0000094	orotate	HMDB0000226	met-d-Citrate	GCST90200392	17:6092241-7020419	-0.0885235869619918	0.0838894865211693	0.291315327981483	9.0
MR-IVW LD	citrate	HMDB0000094	orotate	HMDB0000226	met-d-Citrate	GCST90200392	17:57343504-58184169	-0.0721099440132942	0.470551926325207	0.878204713137194	1.0
MR-IVW LD	citrate	HMDB0000094	orotate	HMDB0000226	met-d-Citrate	GCST90200392	18:76910235-77410235	-0.885410672819765	0.624274360079044	0.156102099117095	1.0
MR-IVW LD	citrate	HMDB0000094	orotate	HMDB0000226	met-d-Citrate	GCST90200392	20:62104494-62604494	-0.0467086001639712	0.696715170859918	0.946548928040355	1.0
MR-IVW LD	citrate	HMDB0000094	orotate	HMDB0000226	met-d-Citrate	GCST90200392	22:18883605-19740639	-0.0728586993693978	0.181051640496223	0.687375367184736	1.0
MR-IVW LD	2-aminobutyrate	HMDB0000452	tryptophan	HMDB0000929	M32348	M00054	2:64958074-65458074	-0.131060624126626	0.122323249184851	0.283976771750912	1.0
MR-IVW LD	2-aminobutyrate	HMDB0000452	tryptophan	HMDB0000929	M32348	M00054	4:88993818-89493818	0.205830658008232	0.154372993506174	0.182422439451736	1.0
MR-IVW LD	cystine	HMDB0000192	serotonin (5ht)	HMDB0000259	M31454	M02342	22:24745202-25245202	0.0720776669873563	0.0864932003848276	0.404656761927286	1.0
MR-IVW LD	citrulline	HMDB0000904	isoursodeoxycholate	HMDB0000686	M02132	GCST90199892	10:97115163-97871266	-0.0570524439353719	0.156060169412827	0.714678658076635	1.0
MR-IVW LD	taurine	HMDB0000251	bilirubin (z,z)	HMDB0000054	bioa_034	GCST90200704	19:54074995-54574995	0.278980418807309	0.116394732382998	0.0165368063791218	1.0
MR-IVW LD	adenosine	HMDB0000050	alpha-ketoglutarate	HMDB0000208	M00555	M33453	1:109564880-110064880	0.140214862138256	0.197058725167278	0.476750625768757	1.0
MR-IVW LD	adenosine	HMDB0000050	alpha-ketoglutarate	HMDB0000208	M00555	M33453	6:96128415-96628415	-0.272223636490627	0.20416772736797	0.182422439451734	1.0
MR-IVW LD	3-hydroxybutyrate (bhba)	HMDB0000011	methionine	HMDB0000696	met-d-bOHbutyrate	M01302	1:230050269-230550269	-0.908855084349564	0.559295436522809	0.104162558830439	1.0
MR-IVW LD	3-hydroxybutyrate (bhba)	HMDB0000011	methionine	HMDB0000696	met-d-bOHbutyrate	M01302	5:41452897-42471829	-0.70458350364386	0.406490482871457	0.0830364393775581	1.0
MR-IVW LD	3-hydroxybutyrate (bhba)	HMDB0000011	methionine	HMDB0000696	met-d-bOHbutyrate	M01302	8:8059014-8559014	-1.46169728720415e-308	0.698320715901089	1.0	1.0
MR-IVW LD	3-hydroxybutyrate (bhba)	HMDB0000011	methionine	HMDB0000696	met-d-bOHbutyrate	M01302	8:8580720-9433358	0.0727419783573044	0.436451870143826	0.867632334778193	1.0
MR-IVW LD	3-hydroxybutyrate (bhba)	HMDB0000011	methionine	HMDB0000696	met-d-bOHbutyrate	M01302	8:9546321-10530228	0.435876916126014	0.610227682576419	0.475050524053952	1.0
MR-IVW LD	3-hydroxybutyrate (bhba)	HMDB0000011	methionine	HMDB0000696	met-d-bOHbutyrate	M01302	8:10591858-11909109	0.29010276546257	0.58020553092514	0.617075077451974	1.0
MR-IVW LD	3-hydroxybutyrate (bhba)	HMDB0000011	methionine	HMDB0000696	met-d-bOHbutyrate	M01302	9:107339744-107915739	0.589373710072029	0.589373710072029	0.317310507862914	1.0
MR-IVW LD	3-hydroxybutyrate (bhba)	HMDB0000011	methionine	HMDB0000696	met-d-bOHbutyrate	M01302	10:113694271-114194271	0.327309356416941	0.446330940568557	0.463355149269597	1.0
MR-IVW LD	3-hydroxybutyrate (bhba)	HMDB0000011	methionine	HMDB0000696	met-d-bOHbutyrate	M01302	11:116451535-117240760	-1.03065912155326	0.687106081035504	0.133614402537716	1.0
MR-IVW LD	3-hydroxybutyrate (bhba)	HMDB0000011	methionine	HMDB0000696	met-d-bOHbutyrate	M01302	12:122375755-122875755	0.310184582758587	0.620369165517174	0.617075077451974	1.0
MR-IVW LD	3-hydroxybutyrate (bhba)	HMDB0000011	methionine	HMDB0000696	met-d-bOHbutyrate	M01302	14:94393207-95094947	0.340197187691888	0.502195848497548	0.498139921568559	1.0
MR-IVW LD	3-hydroxybutyrate (bhba)	HMDB0000011	methionine	HMDB0000696	met-d-bOHbutyrate	M01302	15:58430643-58980498	0.235265873926391	0.438505811462866	0.591601208938979	2.0
MR-IVW LD	3-hydroxybutyrate (bhba)	HMDB0000011	methionine	HMDB0000696	met-d-bOHbutyrate	M01302	16:71899923-73042963	0.0261565753150473	0.4185052050408	0.950164661941511	1.0
MR-IVW LD	3-hydroxybutyrate (bhba)	HMDB0000011	methionine	HMDB0000696	met-d-bOHbutyrate	M01302	19:45161941-45661941	-0.702426691886562	0.421456015131936	0.0955807045456288	1.0
MR-IVW LD	eicosapentaenoate (epa; 20:5n3)	HMDB0001999	mannose	HMDB0000169	M18467	M00584	11:61330635-61830635	-0.0083792024540532	0.104740030675675	0.936237255972031	1.0
MR-IVW LD	n-acetylornithine	HMDB0003357	5-oxoproline	HMDB0000267	bioa_023	GCST90200280	2:72878681-74437061	-0.0363542323128873	0.0312747177827575	0.24506652763341	6.0
MR-IVW LD	n-acetylornithine	HMDB0003357	5-oxoproline	HMDB0000267	bioa_023	GCST90200280	5:950573-1450573	-0.332875801936457	0.350907079349199	0.342816339016935	1.0
MR-IVW LD	n-acetylornithine	HMDB0003357	5-oxoproline	HMDB0000267	bioa_023	GCST90200280	17:37301988-37801988	-0.399675039302727	0.313640495691035	0.202553778069217	1.0
MR-IVW LD	kynurenine	HMDB0000684	tryptophan	HMDB0000929	M15140	M00054	8:39556267-40056267	-0.0368010656137657	0.165604795261949	0.824140895741889	1.0
MR-IVW LD	kynurenine	HMDB0000684	tryptophan	HMDB0000929	M15140	M00054	12:111634608-112134608	-0.0892762806258287	0.114783789376066	0.436700030722761	1.0
MR-IVW LD	kynurenine	HMDB0000684	tryptophan	HMDB0000929	M15140	M00054	12:112341686-113156415	-0.169656587864008	0.138809935525097	0.221623602459391	1.0
MR-IVW LD	kynurenine	HMDB0000684	tryptophan	HMDB0000929	M15140	M00054	16:87628822-88128822	-0.0305258134296533	0.0976826029748909	0.754660563059687	1.0
MR-IVW LD	leucine	HMDB0000687	cytosine	HMDB0000630	met-d-Leu	GCST90200433	2:27480940-28253616	-0.627493961817708	0.55146281502615	0.255174036452797	1.0
MR-IVW LD	leucine	HMDB0000687	cytosine	HMDB0000630	met-d-Leu	GCST90200433	2:64975088-65475088	0.430592278873353	0.731726808961917	0.556223280682666	1.0
MR-IVW LD	leucine	HMDB0000687	cytosine	HMDB0000630	met-d-Leu	GCST90200433	2:165251927-165751927	-0.824178441366848	0.512248046083676	0.107628578191665	1.0
MR-IVW LD	leucine	HMDB0000687	cytosine	HMDB0000630	met-d-Leu	GCST90200433	4:86953335-87453335	-0.925506885866738	0.660105169282284	0.160897406319143	1.0
MR-IVW LD	leucine	HMDB0000687	cytosine	HMDB0000630	met-d-Leu	GCST90200433	4:87663610-88163610	-1.39888006691833	0.675937257874839	0.0384953205575212	1.0
MR-IVW LD	leucine	HMDB0000687	cytosine	HMDB0000630	met-d-Leu	GCST90200433	4:88670985-89475171	-0.140470222692572	0.16129191379937	0.383805049762824	3.0
MR-IVW LD	leucine	HMDB0000687	cytosine	HMDB0000630	met-d-Leu	GCST90200433	8:76204025-76704025	1.18711588194849	0.720195046284174	0.0992858883881443	1.0
MR-IVW LD	leucine	HMDB0000687	cytosine	HMDB0000630	met-d-Leu	GCST90200433	12:56220625-57115338	-0.467368664755004	0.428270567144556	0.275143984390967	2.0
MR-IVW LD	leucine	HMDB0000687	cytosine	HMDB0000630	met-d-Leu	GCST90200433	16:69315747-70908300	-0.473654824261897	0.276639514037814	0.0868647132941374	1.0
MR-IVW LD	leucine	HMDB0000687	cytosine	HMDB0000630	met-d-Leu	GCST90200433	16:71899923-72399923	0.0981939769867122	0.416970410910737	0.813825433803597	1.0
MR-IVW LD	leucine	HMDB0000687	cytosine	HMDB0000630	met-d-Leu	GCST90200433	17:6935779-7435779	0.0862137538081092	0.430262378014934	0.841187437674241	1.0
MR-IVW LD	leucine	HMDB0000687	cytosine	HMDB0000630	met-d-Leu	GCST90200433	19:49054215-49554215	0.0432665477351966	0.554285389490624	0.937781717159605	1.0
MR-IVW LD	dehydroepiandrosterone sulfate (dhea-s)	HMDB0001032	asparagine	HMDB0000168	M32425	M34283	7:98868801-99739571	-0.128961876159814	0.141442057723666	0.361892593456348	1.0
MR-IVW LD	dehydroepiandrosterone sulfate (dhea-s)	HMDB0001032	asparagine	HMDB0000168	M32425	M34283	19:48115523-48615523	0.14145508065868	0.14145508065868	0.317310507862914	1.0
MR-IVW LD	threonine	HMDB0000167	cystine	HMDB0000192	bioa_019	M31454	2:27191397-28253174	0.6310743389501	0.277861089537731	0.0231356939058281	1.0
MR-IVW LD	threonine	HMDB0000167	cystine	HMDB0000192	bioa_019	M31454	6:126521687-127323798	0.606597516628799	0.662763953353687	0.360058177326394	1.0
MR-IVW LD	threonine	HMDB0000167	cystine	HMDB0000192	bioa_019	M31454	8:74631674-75131674	-0.0771655346303945	0.385827673151977	0.841480581121796	1.0
MR-IVW LD	threonine	HMDB0000167	cystine	HMDB0000192	bioa_019	M31454	12:46636543-47464292	-0.0939582968080072	0.378137708389591	0.803765827029808	2.0
MR-IVW LD	threonine	HMDB0000167	cystine	HMDB0000192	bioa_019	M31454	12:56615040-57115040	-0.342688705243934	0.423006370535481	0.417867427853449	1.0
MR-IVW LD	threonine	HMDB0000167	cystine	HMDB0000192	bioa_019	M31454	12:59727701-60227701	-0.246521304144899	0.671085772394451	0.713360245635696	1.0
MR-IVW LD	threonine	HMDB0000167	cystine	HMDB0000192	bioa_019	M31454	16:1654524-2154524	0.633245540541703	0.486127889708781	0.192700571285639	1.0
MR-IVW LD	threonine	HMDB0000167	cystine	HMDB0000192	bioa_019	M31454	20:42792364-43292364	-0.774139119584313	0.654778462379685	0.237089990997043	1.0
MR-IVW LD	tyrosine	HMDB0000158	arginine	HMDB0000517	met-d-Tyr	M01638	3:135701113-136607693	-0.207595674708901	0.518989186772259	0.689156516779355	1.0
MR-IVW LD	tyrosine	HMDB0000158	arginine	HMDB0000517	met-d-Tyr	M01638	3:186140627-186640627	-0.640238001233261	0.557626646235424	0.250907410498615	1.0
MR-IVW LD	tyrosine	HMDB0000158	arginine	HMDB0000517	met-d-Tyr	M01638	4:99789651-100289651	-0.676609233531817	0.445571934277047	0.128883734707736	1.0
MR-IVW LD	tyrosine	HMDB0000158	arginine	HMDB0000517	met-d-Tyr	M01638	5:89941256-90441256	-1.28018929482507	0.684752413511081	0.0615442192008067	1.0
MR-IVW LD	tyrosine	HMDB0000158	arginine	HMDB0000517	met-d-Tyr	M01638	6:43031486-43531486	1.45281160617208	0.668293338839156	0.0297116662879535	1.0
MR-IVW LD	tyrosine	HMDB0000158	arginine	HMDB0000517	met-d-Tyr	M01638	6:110683901-112778738	0.0086522759289818	0.120690091489336	0.94284859296655	5.0
MR-IVW LD	tyrosine	HMDB0000158	arginine	HMDB0000517	met-d-Tyr	M01638	7:27916442-28416442	-0.579078956211208	0.541719023552421	0.285085207677633	1.0
MR-IVW LD	tyrosine	HMDB0000158	arginine	HMDB0000517	met-d-Tyr	M01638	8:126236230-126736230	-0.37316784226988	0.462728124414651	0.419982497240339	1.0
MR-IVW LD	tyrosine	HMDB0000158	arginine	HMDB0000517	met-d-Tyr	M01638	9:21884651-22384651	0.0504518485214438	0.681099955039509	0.940951444465208	1.0
MR-IVW LD	tyrosine	HMDB0000158	arginine	HMDB0000517	met-d-Tyr	M01638	10:64760672-65511176	-1.06797922905988	0.472375428238022	0.0237673352613921	1.0
MR-IVW LD	tyrosine	HMDB0000158	arginine	HMDB0000517	met-d-Tyr	M01638	11:61320783-61820783	0.818831778124297	0.517156912499555	0.113345509219525	1.0
MR-IVW LD	tyrosine	HMDB0000158	arginine	HMDB0000517	met-d-Tyr	M01638	12:21081549-21581549	-0.0497169783832068	0.410165071661473	0.903523023570041	1.0
MR-IVW LD	tyrosine	HMDB0000158	arginine	HMDB0000517	met-d-Tyr	M01638	12:46690648-47449549	1.54925317263535	0.427037733482822	0.0002857281644135	1.0
MR-IVW LD	tyrosine	HMDB0000158	arginine	HMDB0000517	met-d-Tyr	M01638	12:56615040-57115040	0.385846489873907	0.318323354145972	0.225465985004506	1.0
MR-IVW LD	tyrosine	HMDB0000158	arginine	HMDB0000517	met-d-Tyr	M01638	12:59740603-60240603	1.11755233285098	0.733393718433456	0.127556299780009	1.0
MR-IVW LD	tyrosine	HMDB0000158	arginine	HMDB0000517	met-d-Tyr	M01638	12:121174574-121674574	-0.0485085400169819	0.278924105097649	0.861933801629759	1.0
MR-IVW LD	tyrosine	HMDB0000158	arginine	HMDB0000517	met-d-Tyr	M01638	12:122076812-122576812	-0.286658282107466	0.607041067992277	0.636768179585683	1.0
MR-IVW LD	tyrosine	HMDB0000158	arginine	HMDB0000517	met-d-Tyr	M01638	14:102441854-102941854	0.295621238954676	0.659462763821972	0.653954118781057	1.0
MR-IVW LD	tyrosine	HMDB0000158	arginine	HMDB0000517	met-d-Tyr	M01638	16:70194094-72795019	-0.161949089938107	0.188666045924866	0.390677022413119	4.0
MR-IVW LD	tyrosine	HMDB0000158	arginine	HMDB0000517	met-d-Tyr	M01638	16:79505446-80005446	0.985860431630226	0.673270538674301	0.143115898802515	1.0
MR-IVW LD	tyrosine	HMDB0000158	arginine	HMDB0000517	met-d-Tyr	M01638	20:42792364-43292364	-0.918279395076878	0.662220717603519	0.165543429378771	1.0
MR-IVW LD	threonine	HMDB0000167	creatinine	HMDB0000562	bioa_019	GCST90200366	2:27191397-28253174	0.367030517807832	0.204995272432767	0.0733841589948443	1.0
MR-IVW LD	threonine	HMDB0000167	creatinine	HMDB0000562	bioa_019	GCST90200366	6:126521687-127323798	0.354182839779428	0.325112698910011	0.275970663520436	1.0
MR-IVW LD	threonine	HMDB0000167	creatinine	HMDB0000562	bioa_019	GCST90200366	8:74631674-75131674	0.104507000254291	0.189236231885954	0.580772407885021	1.0
MR-IVW LD	threonine	HMDB0000167	creatinine	HMDB0000562	bioa_019	GCST90200366	12:46636543-47464292	0.0173664278262611	0.193218398242548	0.928382746450899	2.0
MR-IVW LD	threonine	HMDB0000167	creatinine	HMDB0000562	bioa_019	GCST90200366	12:56615040-57115040	-0.227472982660642	0.207492164024736	0.272948936293034	1.0
MR-IVW LD	threonine	HMDB0000167	creatinine	HMDB0000562	bioa_019	GCST90200366	12:59727701-60227701	0.184746348927721	0.329153961386101	0.574609130564583	1.0
MR-IVW LD	threonine	HMDB0000167	creatinine	HMDB0000562	bioa_019	GCST90200366	16:1654524-2154524	-0.229393940503926	0.238520967265234	0.33618278254579	1.0
MR-IVW LD	threonine	HMDB0000167	creatinine	HMDB0000562	bioa_019	GCST90200366	20:42792364-43292364	-0.548523350336805	0.321207149329367	0.0876932350677325	1.0
MR-IVW LD	eicosapentaenoate (epa; 20:5n3)	HMDB0001999	gluconate	HMDB0000625	M18467	GCST90200373	11:61330635-61830635	0.0928802646956777	0.0996970337713625	0.351530277579908	1.0
MR-IVW LD	oleamide	HMDB0002117	glycerophosphorylcholine (gpc)	HMDB0000086	M32458	GCST90199629	12:21138621-21638621	-0.100560220335726	0.10251319438956	0.326617868924986	1.0
MR-IVW LD	oleamide	HMDB0002117	glycerophosphorylcholine (gpc)	HMDB0000086	M32458	GCST90199629	19:15740431-16240431	0.148030089968884	0.162713479087859	0.362949498337053	1.0
MR-IVW LD	creatine	HMDB0000064	n6,n6,n6-trimethyllysine	HMDB0001325	M27718	GCST90200344	2:211346498-211846498	-0.202640364334406	0.112788298696036	0.0723922330419356	1.0
MR-IVW LD	isoleucine	HMDB0000172	creatinine	HMDB0000562	bioa_010	GCST90200366	2:27480940-27980940	-0.841220031547459	0.469841392407759	0.0733841589948442	1.0
MR-IVW LD	isoleucine	HMDB0000172	creatinine	HMDB0000562	bioa_010	GCST90200366	4:88976422-89476422	0.140145667782531	0.255783342771247	0.583755268680574	1.0
MR-IVW LD	isoleucine	HMDB0000172	creatinine	HMDB0000562	bioa_010	GCST90200366	12:56615040-57115040	-0.568657979703096	0.518708083124569	0.272948936293034	1.0
MR-IVW LD	isoleucine	HMDB0000172	creatinine	HMDB0000562	bioa_010	GCST90200366	16:70059237-70559237	-0.0050508520382297	0.33692361773774	0.988039289299561	1.0
MR-IVW LD	glycochenodeoxycholate	HMDB0000637	3,7-dimethylurate	HMDB0001982	M32346	GCST90199755	6:156877825-157377825	0.234194330683019	0.167046239146678	0.160923285109495	1.0
MR-IVW LD	eicosapentaenoate (epa; 20:5n3)	HMDB0001999	citrulline	HMDB0000904	M18467	GCST90200403	11:61330635-61830635	-0.0091602083450622	0.0993901460436697	0.926567620800626	1.0
MR-IVW LD	n-acetylornithine	HMDB0003357	acetone	HMDB0001659	M15630	met-d-Acetone	2:73124156-74349562	-0.0091079640363679	0.006365441420706	0.152474462438092	2.0
MR-IVW LD	alanine	HMDB0000161	cysteine	HMDB0000574	bioa_001	GCST90200439	1:206985954-207485954	-0.324902789509462	0.351585132394209	0.355429857556261	1.0
MR-IVW LD	alanine	HMDB0000161	cysteine	HMDB0000574	bioa_001	GCST90200439	2:27143030-28594285	-0.774727790776756	0.338878208197333	0.0222452474106228	1.0
MR-IVW LD	alanine	HMDB0000161	cysteine	HMDB0000574	bioa_001	GCST90200439	2:64958074-65458074	-0.60455103239907	0.302142742731441	0.0454054442059196	1.0
MR-IVW LD	alanine	HMDB0000161	cysteine	HMDB0000574	bioa_001	GCST90200439	3:71155270-71655270	0.562179492763494	0.515087738525728	0.275086038306637	1.0
MR-IVW LD	alanine	HMDB0000161	cysteine	HMDB0000574	bioa_001	GCST90200439	4:88976422-89476422	0.0872184744064248	0.527094788168878	0.868573911819247	1.0
MR-IVW LD	alanine	HMDB0000161	cysteine	HMDB0000574	bioa_001	GCST90200439	7:72732874-73232874	-0.357667164843882	0.46188853556485	0.438719008268037	1.0
MR-IVW LD	alanine	HMDB0000161	cysteine	HMDB0000574	bioa_001	GCST90200439	8:145568681-146068681	-0.166017674625277	0.528558067221629	0.753448558605241	1.0
MR-IVW LD	alanine	HMDB0000161	cysteine	HMDB0000574	bioa_001	GCST90200439	9:4040541-4540541	0.0595035867254335	0.470614133444787	0.899385094480241	1.0
MR-IVW LD	alanine	HMDB0000161	cysteine	HMDB0000574	bioa_001	GCST90200439	12:46636543-47713425	0.213718997133862	0.209050925943814	0.306624820366817	2.0
MR-IVW LD	alanine	HMDB0000161	cysteine	HMDB0000574	bioa_001	GCST90200439	12:56615040-57115040	0.260687322690599	0.258875773040819	0.313935852263574	1.0
MR-IVW LD	alanine	HMDB0000161	cysteine	HMDB0000574	bioa_001	GCST90200439	12:59727701-60227701	0.0545233596035414	0.378705671696328	0.885521857224048	1.0
MR-IVW LD	alanine	HMDB0000161	cysteine	HMDB0000574	bioa_001	GCST90200439	14:75116447-75616447	-0.372225013630091	0.53880451127847	0.489669238853715	1.0
MR-IVW LD	alanine	HMDB0000161	cysteine	HMDB0000574	bioa_001	GCST90200439	16:69621701-70931491	0.580163657220854	0.323922518469607	0.0732841668266441	2.0
MR-IVW LD	alanine	HMDB0000161	cysteine	HMDB0000574	bioa_001	GCST90200439	17:40568584-41068584	0.164018261344382	0.549774867731881	0.765445861018662	1.0
MR-IVW LD	alanine	HMDB0000161	cysteine	HMDB0000574	bioa_001	GCST90200439	22:18906543-19406543	-0.741874389232489	0.593784384572941	0.211518698141133	1.0
MR-IVW LD	n-acetylornithine	HMDB0003357	oleate (18:1n9)	HMDB0000207	bioa_023	M01359	2:72878681-74437061	-0.0461017901432781	0.0327893331469011	0.159724235811296	7.0
MR-IVW LD	n-acetylornithine	HMDB0003357	oleate (18:1n9)	HMDB0000207	bioa_023	M01359	5:950573-1450573	0.452156390241463	0.291898429143223	0.121377006613853	1.0
MR-IVW LD	n-acetylornithine	HMDB0003357	oleate (18:1n9)	HMDB0000207	bioa_023	M01359	14:23348952-23848952	0.356777588451443	0.372994751562874	0.338808706669853	1.0
MR-IVW LD	n-acetylornithine	HMDB0003357	oleate (18:1n9)	HMDB0000207	bioa_023	M01359	17:37301988-37801988	0.170785469553473	0.341570939106946	0.617075077451974	1.0
MR-IVW LD	uridine	HMDB0000296	alpha-aminoadipic acid	HMDB0000510	M00606	bioa_025	1:20665172-21165172	0.141149167908041	0.128084544381163	0.270461671611646	1.0
MR-IVW LD	uridine	HMDB0000296	alpha-aminoadipic acid	HMDB0000510	M00606	bioa_025	7:47852911-48352911	0.0959183015884197	0.129444401603805	0.458693440315843	1.0
MR-IVW LD	uridine	HMDB0000296	alpha-aminoadipic acid	HMDB0000510	M00606	bioa_025	22:50721752-51221752	0.0183986468774642	0.088455033064732	0.835228967353498	1.0
MR-IVW LD	oleamide	HMDB0002117	arachidonate (20:4n6)	HMDB0001043	M32458	M01110	12:21138621-21638621	-0.158172740881696	0.108223454287476	0.143867728481615	1.0
MR-IVW LD	oleamide	HMDB0002117	arachidonate (20:4n6)	HMDB0001043	M32458	M01110	19:15740431-16240431	-0.251056717356346	0.1717756487175	0.143867728481615	1.0
MR-IVW LD	oleamide	HMDB0002117	tyrosine	HMDB0000158	M32458	met-d-Tyr	12:21138621-21638621	-0.134669920205745	0.0274033239621081	8.90709394705417e-07	1.0
MR-IVW LD	oleamide	HMDB0002117	tyrosine	HMDB0000158	M32458	met-d-Tyr	19:15740431-16240431	-0.0369675150984557	0.0434998459720836	0.395419083891524	1.0
MR-IVW LD	tyrosine	HMDB0000158	glycochenodeoxycholate	HMDB0000637	M01299	M32346	1:154514715-155014715	0.100397472070588	0.186153646130881	0.589662040180906	1.0
MR-IVW LD	tyrosine	HMDB0000158	glycochenodeoxycholate	HMDB0000637	M01299	M32346	6:111242119-112061922	0.117816527374535	0.139237714169904	0.39746692542259	1.0
MR-IVW LD	tyrosine	HMDB0000158	glycochenodeoxycholate	HMDB0000637	M01299	M32346	16:71357384-72149586	-0.0862960294714231	0.168277257469277	0.608076879465927	1.0
MR-IVW LD	pantothenate	HMDB0000210	glutamate	HMDB0000148	M01508	GCST90200412	2:27200724-27700724	0.139150622954155	0.148665211319031	0.349273239109975	1.0
MR-IVW LD	histidine	HMDB0000177	biliverdin	HMDB0001008	met-d-His	GCST90200706	1:168963261-169463261	0.229791233481697	0.637607672987186	0.718551042613222	1.0
MR-IVW LD	histidine	HMDB0000177	biliverdin	HMDB0001008	met-d-His	GCST90200706	2:27491237-27991237	-0.332220612172545	0.62785702565488	0.596712372445098	1.0
MR-IVW LD	histidine	HMDB0000177	biliverdin	HMDB0001008	met-d-His	GCST90200706	2:211290507-212074453	-0.74618205525532	0.238573971571778	0.0017619436865973	1.0
MR-IVW LD	histidine	HMDB0000177	biliverdin	HMDB0001008	met-d-His	GCST90200706	3:148408762-149190142	-0.583720847873691	0.3312752530782	0.0780622329864603	2.0
MR-IVW LD	histidine	HMDB0000177	biliverdin	HMDB0001008	met-d-His	GCST90200706	6:134622121-135122121	-0.0391557091514813	0.615028598213828	0.949237086199355	1.0
MR-IVW LD	histidine	HMDB0000177	biliverdin	HMDB0001008	met-d-His	GCST90200706	11:8005408-8505408	0.57455474697521	0.631380733517981	0.362823946896611	1.0
MR-IVW LD	histidine	HMDB0000177	biliverdin	HMDB0001008	met-d-His	GCST90200706	12:46932531-47432531	0.655251855181515	0.628357551947499	0.29704048900819	1.0
MR-IVW LD	histidine	HMDB0000177	biliverdin	HMDB0001008	met-d-His	GCST90200706	12:56610020-57110020	0.195905750423566	0.338600221927116	0.562875724351462	1.0
MR-IVW LD	histidine	HMDB0000177	biliverdin	HMDB0001008	met-d-His	GCST90200706	12:95659569-96755187	0.0655122536850286	0.135511687458527	0.628780819566118	8.0
MR-IVW LD	histidine	HMDB0000177	biliverdin	HMDB0001008	met-d-His	GCST90200706	14:21241151-21765620	-0.174970226226624	0.279216229719365	0.530890151138208	3.0
MR-IVW LD	histidine	HMDB0000177	biliverdin	HMDB0001008	met-d-His	GCST90200706	14:24625832-25125832	-1.2525568787474	0.633965605436021	0.0481832179855328	1.0
MR-IVW LD	histidine	HMDB0000177	biliverdin	HMDB0001008	met-d-His	GCST90200706	14:94599201-95099201	0.5078490570603	0.54115620709598	0.3480122378358	1.0
MR-IVW LD	histidine	HMDB0000177	biliverdin	HMDB0001008	met-d-His	GCST90200706	15:43028726-45092210	-0.307167813955858	0.537498039076721	0.567676287452137	1.0
MR-IVW LD	histidine	HMDB0000177	biliverdin	HMDB0001008	met-d-His	GCST90200706	20:38915692-39415692	-0.0489660745421272	0.525133753211844	0.925708958960358	1.0
MR-IVW LD	arginine	HMDB0000517	3-hydroxybutyrate (bhba)	HMDB0000011	bioa_002	M00542	2:24182937-24682937	-0.312347275837093	0.371841995044158	0.400908386520899	1.0
MR-IVW LD	arginine	HMDB0000517	3-hydroxybutyrate (bhba)	HMDB0000011	bioa_002	M00542	2:211333022-211833022	0.431965293701103	0.259762913104042	0.0963281804267248	1.0
MR-IVW LD	arginine	HMDB0000517	3-hydroxybutyrate (bhba)	HMDB0000011	bioa_002	M00542	2:219037276-219788019	-0.359404878188126	0.283295609865932	0.204563526306671	1.0
MR-IVW LD	arginine	HMDB0000517	3-hydroxybutyrate (bhba)	HMDB0000011	bioa_002	M00542	4:144583533-145083533	0.0038074042840028	0.277940512732355	0.989070416337849	1.0
MR-IVW LD	arginine	HMDB0000517	3-hydroxybutyrate (bhba)	HMDB0000011	bioa_002	M00542	5:177386199-177886199	-0.271071657350536	0.340852480034833	0.42645320923929	1.0
MR-IVW LD	arginine	HMDB0000517	3-hydroxybutyrate (bhba)	HMDB0000011	bioa_002	M00542	6:131339506-132265729	-0.239005678776363	0.129215289788778	0.0643610893019851	2.0
MR-IVW LD	arginine	HMDB0000517	3-hydroxybutyrate (bhba)	HMDB0000011	bioa_002	M00542	6:135177817-135677817	0.348258645266029	0.322461708579655	0.280142180177535	1.0
MR-IVW LD	arginine	HMDB0000517	3-hydroxybutyrate (bhba)	HMDB0000011	bioa_002	M00542	6:139590693-140090693	-0.243794624540108	0.283116338175607	0.389176850174407	1.0
MR-IVW LD	arginine	HMDB0000517	3-hydroxybutyrate (bhba)	HMDB0000011	bioa_002	M00542	10:99898951-100398951	0.256481334274364	0.360060334654394	0.476261214299625	1.0
MR-IVW LD	arginine	HMDB0000517	3-hydroxybutyrate (bhba)	HMDB0000011	bioa_002	M00542	12:46680313-47435518	0.541971578993147	0.304559250142167	0.0751533107967984	1.0
MR-IVW LD	arginine	HMDB0000517	3-hydroxybutyrate (bhba)	HMDB0000011	bioa_002	M00542	16:68076200-68576200	0.775464760350745	0.350209891771302	0.0268091307155949	1.0
MR-IVW LD	arginine	HMDB0000517	3-hydroxybutyrate (bhba)	HMDB0000011	bioa_002	M00542	19:12757458-13257458	-0.182667316347711	0.196098736667396	0.351591443247071	1.0
MR-IVW LD	citrulline	HMDB0000904	lactate	HMDB0000190	bioa_005	met-d-Lactate	2:211099261-211599261	0.0071769656518138	0.0503811421834527	0.88672187509621	1.0
MR-IVW LD	citrulline	HMDB0000904	lactate	HMDB0000190	bioa_005	met-d-Lactate	8:10310878-10810878	0.116292858050978	0.0756672180104889	0.124318088604347	1.0
MR-IVW LD	citrulline	HMDB0000904	lactate	HMDB0000190	bioa_005	met-d-Lactate	8:11437159-11937159	0.165573401661966	0.0936179178585679	0.0769593090857655	1.0
MR-IVW LD	citrulline	HMDB0000904	lactate	HMDB0000190	bioa_005	met-d-Lactate	9:133044244-133627617	0.015881809811777	0.041389159080103	0.701186673595048	2.0
MR-IVW LD	citrulline	HMDB0000904	lactate	HMDB0000190	bioa_005	met-d-Lactate	9:135893372-136393372	0.0428896728425765	0.0810808109138132	0.596823212744941	1.0
MR-IVW LD	citrulline	HMDB0000904	lactate	HMDB0000190	bioa_005	met-d-Lactate	10:97138579-97638579	0.0744711148783209	0.0710497889832825	0.294567696796888	1.0
MR-IVW LD	citrulline	HMDB0000904	lactate	HMDB0000190	bioa_005	met-d-Lactate	17:9542768-10042768	-0.0121318591214586	0.0546572241932564	0.824343004665462	1.0
MR-IVW LD	histidine	HMDB0000177	spermidine	HMDB0001257	bioa_009	bioa_033	2:27492603-27992603	0.646736812781041	0.258591288596977	0.0123843178406534	1.0
MR-IVW LD	histidine	HMDB0000177	spermidine	HMDB0001257	bioa_009	bioa_033	2:211331245-211831245	0.0443743671253934	0.237296080884457	0.851660632945272	1.0
MR-IVW LD	histidine	HMDB0000177	spermidine	HMDB0001257	bioa_009	bioa_033	3:186208322-186708322	0.169428755718461	0.298290062884613	0.570034967937694	1.0
MR-IVW LD	histidine	HMDB0000177	spermidine	HMDB0001257	bioa_009	bioa_033	4:186893802-187393802	-0.0412995718886461	0.156437772305484	0.791779918751183	1.0
MR-IVW LD	histidine	HMDB0000177	spermidine	HMDB0001257	bioa_009	bioa_033	8:145389726-145889726	-0.11695422148419	0.364343369109627	0.7482103909042	1.0
MR-IVW LD	histidine	HMDB0000177	spermidine	HMDB0001257	bioa_009	bioa_033	9:135904304-136404304	0.0885294674505187	0.304224974056777	0.771051319506908	1.0
MR-IVW LD	histidine	HMDB0000177	spermidine	HMDB0001257	bioa_009	bioa_033	12:56615040-57115040	-0.561830673383429	0.295856068132401	0.0575644759886938	1.0
MR-IVW LD	histidine	HMDB0000177	spermidine	HMDB0001257	bioa_009	bioa_033	12:96083535-96730076	-0.121440362110465	0.131583772811503	0.356052594493596	3.0
MR-IVW LD	histidine	HMDB0000177	spermidine	HMDB0001257	bioa_009	bioa_033	14:21229605-21729605	-0.272936255166105	0.388245028685781	0.482055749475267	1.0
MR-IVW LD	histidine	HMDB0000177	spermidine	HMDB0001257	bioa_009	bioa_033	15:58473939-58973939	0.428873894565575	0.398211601267944	0.281480265692524	1.0
MR-IVW LD	isoleucine	HMDB0000172	citrulline	HMDB0000904	bioa_010	bioa_005	2:27480940-27980940	-0.89229633292048	0.171496508345277	1.96096869587156e-07	1.0
MR-IVW LD	isoleucine	HMDB0000172	citrulline	HMDB0000904	bioa_010	bioa_005	4:88976422-89476422	0.261190911495972	0.131914601765642	0.0477035286830172	1.0
MR-IVW LD	isoleucine	HMDB0000172	citrulline	HMDB0000904	bioa_010	bioa_005	12:56615040-57115040	-1.06406275202625	0.267621416505593	7.00841250222491e-05	1.0
MR-IVW LD	isoleucine	HMDB0000172	citrulline	HMDB0000904	bioa_010	bioa_005	16:70059237-70559237	0.547756183218848	0.173835665889825	0.0016271249024355	1.0
MR-IVW LD	adenosine	HMDB0000050	myo-inositol	HMDB0000211	M00555	GCST90200401	1:109564880-110064880	0.050071836016342	0.164617144769537	0.760997272726863	1.0
MR-IVW LD	adenosine	HMDB0000050	myo-inositol	HMDB0000211	M00555	GCST90200401	6:96128415-96628415	-0.125630522582868	0.170570078831759	0.461406282788082	1.0
MR-IVW LD	betaine	HMDB0000043	cortisone	HMDB0002802	M03141	M01769	2:211337631-211837631	-0.149049274149725	0.143087303183736	0.297566248363505	1.0
MR-IVW LD	betaine	HMDB0000043	cortisone	HMDB0002802	M03141	M01769	5:78095798-78666416	0.0979595910568382	0.096164844260232	0.308362873791133	2.0
MR-IVW LD	betaine	HMDB0000043	cortisone	HMDB0002802	M03141	M01769	12:30349-530349	0.0214903135629041	0.17192250850324	0.900523550339779	1.0
MR-IVW LD	betaine	HMDB0000043	cortisone	HMDB0002802	M03141	M01769	21:44237404-44737404	-0.187138748800778	0.151493272838725	0.216721062179053	1.0
MR-IVW LD	spermidine	HMDB0001257	2-hydroxyglutarate	HMDB0059655	bioa_033	GCST90199865	1:247760300-248289451	-0.0159154539128139	0.0869658776885744	0.854791718360649	2.0
MR-IVW LD	spermidine	HMDB0001257	2-hydroxyglutarate	HMDB0059655	bioa_033	GCST90199865	19:54070939-54570939	0.0568974359180008	0.137536855642907	0.679102141543852	1.0
MR-IVW LD	kynurenine	HMDB0000684	glycine	HMDB0000123	bioa_027	bioa_008	1:241473615-241973615	-0.0540373836328331	0.0888772757118988	0.543187473895313	1.0
MR-IVW LD	kynurenine	HMDB0000684	glycine	HMDB0000123	bioa_027	bioa_008	5:131338151-131838151	0.382659218941538	0.112878825646469	0.0006989262366757	1.0
MR-IVW LD	kynurenine	HMDB0000684	glycine	HMDB0000123	bioa_027	bioa_008	5:176563404-177063404	0.287495283139629	0.101195101421903	0.0044972312386047	1.0
MR-IVW LD	kynurenine	HMDB0000684	glycine	HMDB0000123	bioa_027	bioa_008	8:39556267-40056267	-0.0412720322995246	0.0576425032116277	0.473991348914153	1.0
MR-IVW LD	kynurenine	HMDB0000684	glycine	HMDB0000123	bioa_027	bioa_008	12:111111298-111611298	0.0325368983574601	0.0971250697237655	0.737625086217581	1.0
MR-IVW LD	kynurenine	HMDB0000684	glycine	HMDB0000123	bioa_027	bioa_008	12:111634608-113433486	-0.0125845516258697	0.0446260695952852	0.777943510301183	1.0
MR-IVW LD	kynurenine	HMDB0000684	glycine	HMDB0000123	bioa_027	bioa_008	16:87568569-88128476	0.0093424354088326	0.0256815857357782	0.716022643162207	2.0
MR-IVW LD	glutamine	HMDB0000641	citrulline	HMDB0000904	met-d-Gln	GCST90200403	1:213912734-214412734	0.722437652683397	0.54709553551277	0.186669356955867	1.0
MR-IVW LD	glutamine	HMDB0000641	citrulline	HMDB0000904	met-d-Gln	GCST90200403	2:26939063-28767861	0.584525204797972	0.229454227311289	0.010851064612301	3.0
MR-IVW LD	glutamine	HMDB0000641	citrulline	HMDB0000904	met-d-Gln	GCST90200403	2:190998205-192033792	0.163421868649706	0.249668485581268	0.512754013278508	1.0
MR-IVW LD	glutamine	HMDB0000641	citrulline	HMDB0000904	met-d-Gln	GCST90200403	2:211168890-211668890	-3.05131472253867	0.684717767588134	8.33823838463389e-06	1.0
MR-IVW LD	glutamine	HMDB0000641	citrulline	HMDB0000904	met-d-Gln	GCST90200403	3:38941335-39441335	0.788758788258767	0.672236641895682	0.240661487188413	1.0
MR-IVW LD	glutamine	HMDB0000641	citrulline	HMDB0000904	met-d-Gln	GCST90200403	3:52085887-52937605	-0.791594262285287	0.689045853567106	0.250627454454612	1.0
MR-IVW LD	glutamine	HMDB0000641	citrulline	HMDB0000904	met-d-Gln	GCST90200403	3:121763465-122263465	0.039036710306791	0.710619088957949	0.956191536541909	1.0
MR-IVW LD	glutamine	HMDB0000641	citrulline	HMDB0000904	met-d-Gln	GCST90200403	3:159689586-160441236	-0.0778614478827406	0.371282406839902	0.833894410509165	1.0
MR-IVW LD	glutamine	HMDB0000641	citrulline	HMDB0000904	met-d-Gln	GCST90200403	4:17991903-18491903	-0.205123741504314	0.717458516378889	0.774952203186963	1.0
MR-IVW LD	glutamine	HMDB0000641	citrulline	HMDB0000904	met-d-Gln	GCST90200403	5:55611894-56111894	0.608017007886955	0.668288455263827	0.362921545134853	1.0
MR-IVW LD	glutamine	HMDB0000641	citrulline	HMDB0000904	met-d-Gln	GCST90200403	5:127968645-128468645	-0.694690231629014	0.677966106204858	0.30551982695603	1.0
MR-IVW LD	glutamine	HMDB0000641	citrulline	HMDB0000904	met-d-Gln	GCST90200403	5:174698943-175198943	0.0852766124549021	0.511397757529306	0.86756516729835	1.0
MR-IVW LD	glutamine	HMDB0000641	citrulline	HMDB0000904	met-d-Gln	GCST90200403	6:20425792-20925792	0.54387758949649	0.598607215341213	0.363576237975146	1.0
MR-IVW LD	glutamine	HMDB0000641	citrulline	HMDB0000904	met-d-Gln	GCST90200403	6:56020405-56520405	1.77744854223147	0.686848050828049	0.009658159216127	1.0
MR-IVW LD	glutamine	HMDB0000641	citrulline	HMDB0000904	met-d-Gln	GCST90200403	6:126492728-127693092	0.639907476605895	0.394770865089358	0.105026383184262	2.0
MR-IVW LD	glutamine	HMDB0000641	citrulline	HMDB0000904	met-d-Gln	GCST90200403	6:131635614-132135614	0.225987498977591	0.533091995754722	0.671625334109588	1.0
MR-IVW LD	glutamine	HMDB0000641	citrulline	HMDB0000904	met-d-Gln	GCST90200403	7:1635600-2135600	0.0100550273864354	0.628289904042638	0.98723135831904	1.0
MR-IVW LD	glutamine	HMDB0000641	citrulline	HMDB0000904	met-d-Gln	GCST90200403	7:72772933-73272933	0.0626977433060745	0.31999793262818	0.844663614420677	1.0
MR-IVW LD	glutamine	HMDB0000641	citrulline	HMDB0000904	met-d-Gln	GCST90200403	8:17124777-17669461	1.2665459821581	0.410493459162339	0.0020326281035566	1.0
MR-IVW LD	glutamine	HMDB0000641	citrulline	HMDB0000904	met-d-Gln	GCST90200403	8:126231747-126731747	0.134591169669168	0.558704070010482	0.809633511087216	1.0
MR-IVW LD	glutamine	HMDB0000641	citrulline	HMDB0000904	met-d-Gln	GCST90200403	9:4040541-4540541	0.407098357732848	0.473424223196348	0.389843157532017	1.0
MR-IVW LD	glutamine	HMDB0000641	citrulline	HMDB0000904	met-d-Gln	GCST90200403	9:21884172-22384172	0.669511727734464	0.642011958315115	0.297025304665412	1.0
MR-IVW LD	glutamine	HMDB0000641	citrulline	HMDB0000904	met-d-Gln	GCST90200403	10:22676227-23176227	-0.387561240748455	0.687123424591425	0.572730728799473	1.0
MR-IVW LD	glutamine	HMDB0000641	citrulline	HMDB0000904	met-d-Gln	GCST90200403	10:98828483-99609412	0.239424789661719	0.195444811459724	0.220565782924741	1.0
MR-IVW LD	glutamine	HMDB0000641	citrulline	HMDB0000904	met-d-Gln	GCST90200403	10:114535278-115035278	0.539893233388205	0.647904154245383	0.404680167220054	1.0
MR-IVW LD	glutamine	HMDB0000641	citrulline	HMDB0000904	met-d-Gln	GCST90200403	11:8005408-8505408	0.0704864651952963	0.258062056528394	0.784747401619817	1.0
MR-IVW LD	glutamine	HMDB0000641	citrulline	HMDB0000904	met-d-Gln	GCST90200403	11:73860169-74360169	0.755472836245462	0.517847541484946	0.14460057611781	1.0
MR-IVW LD	glutamine	HMDB0000641	citrulline	HMDB0000904	met-d-Gln	GCST90200403	12:4051876-4551876	-0.115256808871233	0.545999918934375	0.832814633780748	1.0
MR-IVW LD	glutamine	HMDB0000641	citrulline	HMDB0000904	met-d-Gln	GCST90200403	12:46377388-47736079	0.627979051776715	0.215038188328668	0.0034967875993697	2.0
MR-IVW LD	glutamine	HMDB0000641	citrulline	HMDB0000904	met-d-Gln	GCST90200403	12:55949170-57674145	0.157818404419482	0.0789624684007538	0.0456461446333151	11.0
MR-IVW LD	glutamine	HMDB0000641	citrulline	HMDB0000904	met-d-Gln	GCST90200403	12:57753270-58582050	0.6531943034117	0.380623507984925	0.0861407117292462	2.0
MR-IVW LD	glutamine	HMDB0000641	citrulline	HMDB0000904	met-d-Gln	GCST90200403	12:59330993-60240767	1.09265082168904	0.288341542345459	0.0001509918105283	2.0
MR-IVW LD	glutamine	HMDB0000641	citrulline	HMDB0000904	met-d-Gln	GCST90200403	14:21242229-21782312	-0.197766251490954	0.331431970291656	0.550706091217328	3.0
MR-IVW LD	glutamine	HMDB0000641	citrulline	HMDB0000904	met-d-Gln	GCST90200403	14:74940531-75440531	0.441431082971036	0.640565806531694	0.490743457984575	1.0
MR-IVW LD	glutamine	HMDB0000641	citrulline	HMDB0000904	met-d-Gln	GCST90200403	14:94594947-95094947	0.867445098755823	0.613307585622947	0.157252696151452	1.0
MR-IVW LD	glutamine	HMDB0000641	citrulline	HMDB0000904	met-d-Gln	GCST90200403	14:100545139-101045139	-0.241233868253183	0.558535811399993	0.665811165115946	1.0
MR-IVW LD	glutamine	HMDB0000641	citrulline	HMDB0000904	met-d-Gln	GCST90200403	16:70118909-70618909	0.705420910580471	0.668868983199154	0.291586632815938	1.0
MR-IVW LD	glutamine	HMDB0000641	citrulline	HMDB0000904	met-d-Gln	GCST90200403	17:6935779-7435779	0.306813814434688	0.705846601995081	0.663798406177603	1.0
MR-IVW LD	glutamine	HMDB0000641	citrulline	HMDB0000904	met-d-Gln	GCST90200403	17:25345818-25845818	0.264216804619681	0.574013181342715	0.64530273004875	1.0
MR-IVW LD	glutamine	HMDB0000641	citrulline	HMDB0000904	met-d-Gln	GCST90200403	18:31306350-31806350	0.0321535329626337	0.694036406794153	0.963048576379366	1.0
MR-IVW LD	glutamine	HMDB0000641	citrulline	HMDB0000904	met-d-Gln	GCST90200403	22:44074730-44574730	0.188872258456525	0.565834823353331	0.73853502541963	1.0
MR-IVW LD	cystine	HMDB0000192	threonine	HMDB0000167	M31454	M01284	22:24745202-25245202	-0.0692227734215661	0.087280888227192	0.427717553962505	1.0
MR-IVW LD	acetylphosphate	HMDB0001494	kynurenine	HMDB0000684	M15488	bioa_027	1:109564880-110064880	0.101802783592004	0.0847650154804355	0.229751201328201	1.0
MR-IVW LD	acetylphosphate	HMDB0001494	kynurenine	HMDB0000684	M15488	bioa_027	6:96128415-96628415	0.0956502343785042	0.0878330894201143	0.276153885684548	1.0
MR-IVW LD	creatine	HMDB0000064	mannose	HMDB0000169	M27718	GCST90200435	2:211346498-211846498	0.12260851812535	0.112582409556834	0.276129310909574	1.0
MR-IVW LD	alpha-aminoadipic acid	HMDB0000510	2-hydroxyglutarate	HMDB0059655	bioa_025	GCST90199865	3:2996317-3496317	0.199192465046106	0.250036817459625	0.425652856107859	1.0
MR-IVW LD	alpha-aminoadipic acid	HMDB0000510	2-hydroxyglutarate	HMDB0059655	bioa_025	GCST90199865	5:36380209-36880209	-0.0238630869710233	0.188192354686388	0.899097449158287	1.0
MR-IVW LD	kynurenine	HMDB0000684	phosphate	HMDB0001429	bioa_027	M11438	1:241473615-241973615	0.406197267875808	0.293364693465861	0.166170104682875	1.0
MR-IVW LD	kynurenine	HMDB0000684	phosphate	HMDB0001429	bioa_027	M11438	5:131338151-131838151	-0.286650639201832	0.372645830962382	0.441756327424919	1.0
MR-IVW LD	kynurenine	HMDB0000684	phosphate	HMDB0001429	bioa_027	M11438	5:176563404-177063404	-0.033407011472956	0.334070114729563	0.920344325445943	1.0
MR-IVW LD	kynurenine	HMDB0000684	phosphate	HMDB0001429	bioa_027	M11438	8:39556267-40056267	-0.0585494378490766	0.1902856730095	0.758316473526291	1.0
MR-IVW LD	kynurenine	HMDB0000684	phosphate	HMDB0001429	bioa_027	M11438	12:111111298-111611298	0.320604380257591	0.320604380257591	0.317310507862914	1.0
MR-IVW LD	kynurenine	HMDB0000684	phosphate	HMDB0001429	bioa_027	M11438	12:111634608-113433486	0.0335202759652329	0.145254529182677	0.817494086363383	1.0
MR-IVW LD	kynurenine	HMDB0000684	phosphate	HMDB0001429	bioa_027	M11438	16:87568569-88128476	0.0357421950619621	0.0845823687917868	0.672607090431894	2.0
MR-IVW LD	valine	HMDB0000883	phenylethylamine	HMDB0012275	met-d-Val	bioa_015	2:27480940-28253616	-0.18581170805107	0.293078403866042	0.52608082211312	1.0
MR-IVW LD	valine	HMDB0000883	phenylethylamine	HMDB0012275	met-d-Val	bioa_015	2:64975088-65475088	0.329226357654346	0.251753315561777	0.190963564092137	2.0
MR-IVW LD	valine	HMDB0000883	phenylethylamine	HMDB0012275	met-d-Val	bioa_015	2:165251927-165751927	-0.0193386906178522	0.429748680396792	0.964107308955728	1.0
MR-IVW LD	valine	HMDB0000883	phenylethylamine	HMDB0012275	met-d-Val	bioa_015	2:226858446-227358446	0.339922785315079	0.647471972028722	0.599583190937392	1.0
MR-IVW LD	valine	HMDB0000883	phenylethylamine	HMDB0012275	met-d-Val	bioa_015	3:135701113-136578270	-0.482799243717545	0.63777971429002	0.449049862457202	1.0
MR-IVW LD	valine	HMDB0000883	phenylethylamine	HMDB0012275	met-d-Val	bioa_015	4:86953335-87453335	1.00208379698463	0.607323513324014	0.0989429360672947	1.0
MR-IVW LD	valine	HMDB0000883	phenylethylamine	HMDB0012275	met-d-Val	bioa_015	4:87663610-88163610	0.737860119012032	0.598426698306594	0.217575764171832	1.0
MR-IVW LD	valine	HMDB0000883	phenylethylamine	HMDB0012275	met-d-Val	bioa_015	4:88882515-89510546	-0.0474078114856189	0.126800261008482	0.708495181695533	5.0
MR-IVW LD	valine	HMDB0000883	phenylethylamine	HMDB0012275	met-d-Val	bioa_015	5:55564890-56064890	-1.46527165371374	0.663920096834494	0.0273140593422505	1.0
MR-IVW LD	valine	HMDB0000883	phenylethylamine	HMDB0012275	met-d-Val	bioa_015	12:56199875-57115338	0.0855591542888992	0.378635972367816	0.821227252022848	2.0
MR-IVW LD	valine	HMDB0000883	phenylethylamine	HMDB0012275	met-d-Val	bioa_015	12:122278263-122778263	-0.993712595252246	0.500610879220273	0.0471444714982975	1.0
MR-IVW LD	valine	HMDB0000883	phenylethylamine	HMDB0012275	met-d-Val	bioa_015	14:102468052-102968052	1.13722112244598	0.650956566941026	0.0806373381099472	1.0
MR-IVW LD	valine	HMDB0000883	phenylethylamine	HMDB0012275	met-d-Val	bioa_015	16:69315747-70918195	-0.405813135331079	0.256681300019658	0.113878037735452	1.0
MR-IVW LD	valine	HMDB0000883	phenylethylamine	HMDB0012275	met-d-Val	bioa_015	17:6935779-7435779	0.254705185906274	0.266986568035927	0.340083642380519	1.0
MR-IVW LD	valine	HMDB0000883	phenylethylamine	HMDB0012275	met-d-Val	bioa_015	17:79384062-79884062	0.486963847907266	0.623513249561164	0.434802494708187	1.0
MR-IVW LD	valine	HMDB0000883	phenylethylamine	HMDB0012275	met-d-Val	bioa_015	19:13901809-14401809	1.32789136524792	0.67099108905908	0.0478160062641457	1.0
MR-IVW LD	valine	HMDB0000883	phenylethylamine	HMDB0012275	met-d-Val	bioa_015	19:49050431-49611255	-0.0896310813732417	0.264822951323689	0.735019111269901	3.0
MR-IVW LD	valine	HMDB0000883	phenylethylamine	HMDB0012275	met-d-Val	bioa_015	22:18665347-19165347	0.772510510967164	0.591508813910541	0.191552557571741	1.0
MR-IVW LD	3-hydroxybutyrate (bhba)	HMDB0000011	paraxanthine	HMDB0001860	met-d-bOHbutyrate	M18254	1:230050269-230550269	-0.414136200589749	0.570187522551104	0.467645201991877	1.0
MR-IVW LD	3-hydroxybutyrate (bhba)	HMDB0000011	paraxanthine	HMDB0001860	met-d-bOHbutyrate	M18254	5:41452897-42471829	-0.392595310802067	0.414406161402183	0.343451076834411	1.0
MR-IVW LD	3-hydroxybutyrate (bhba)	HMDB0000011	paraxanthine	HMDB0001860	met-d-bOHbutyrate	M18254	8:8059014-8559014	1.06281533831016	0.711706699761271	0.135349954285327	1.0
MR-IVW LD	3-hydroxybutyrate (bhba)	HMDB0000011	paraxanthine	HMDB0001860	met-d-bOHbutyrate	M18254	8:8580720-9433358	0.375584176544323	0.444866694547648	0.398522850706509	1.0
MR-IVW LD	3-hydroxybutyrate (bhba)	HMDB0000011	paraxanthine	HMDB0001860	met-d-bOHbutyrate	M18254	8:9546321-10530228	0.365899687265941	0.622029468352102	0.556374370426908	1.0
MR-IVW LD	3-hydroxybutyrate (bhba)	HMDB0000011	paraxanthine	HMDB0001860	met-d-bOHbutyrate	M18254	8:10591858-11909109	0.443555373163491	0.591407164217993	0.45325470475374	1.0
MR-IVW LD	3-hydroxybutyrate (bhba)	HMDB0000011	paraxanthine	HMDB0001860	met-d-bOHbutyrate	M18254	9:107339744-107915739	-0.623867290716365	0.600761094763909	0.299055232507363	1.0
MR-IVW LD	3-hydroxybutyrate (bhba)	HMDB0000011	paraxanthine	HMDB0001860	met-d-bOHbutyrate	M18254	10:113694271-114194271	-0.658418854743001	0.454907572367888	0.147793765338123	1.0
MR-IVW LD	3-hydroxybutyrate (bhba)	HMDB0000011	paraxanthine	HMDB0001860	met-d-bOHbutyrate	M18254	11:116451535-117240760	0.257532372772807	0.700488053942047	0.713136420707278	1.0
MR-IVW LD	3-hydroxybutyrate (bhba)	HMDB0000011	paraxanthine	HMDB0001860	met-d-bOHbutyrate	M18254	12:122375755-122875755	0.407969516474652	0.632352750535711	0.51882266867019	1.0
MR-IVW LD	3-hydroxybutyrate (bhba)	HMDB0000011	paraxanthine	HMDB0001860	met-d-bOHbutyrate	M18254	14:94393207-95094947	0.225843526750825	0.511911993968532	0.659085245942243	1.0
MR-IVW LD	3-hydroxybutyrate (bhba)	HMDB0000011	paraxanthine	HMDB0001860	met-d-bOHbutyrate	M18254	15:58430643-58980498	0.0286244634137661	0.44698394891975	0.948939069143157	2.0
MR-IVW LD	3-hydroxybutyrate (bhba)	HMDB0000011	paraxanthine	HMDB0001860	met-d-bOHbutyrate	M18254	16:71899923-73042963	0.684411275618847	0.426517171762467	0.108570595211119	1.0
MR-IVW LD	3-hydroxybutyrate (bhba)	HMDB0000011	paraxanthine	HMDB0001860	met-d-bOHbutyrate	M18254	19:45161941-45661941	-0.161661579567603	0.429679461482316	0.70674024704641	1.0
MR-IVW LD	asparagine	HMDB0000168	glutamine	HMDB0000641	M34283	GCST90200419	11:61916235-62416235	-0.0151822487223605	0.168156761814476	0.928059721454884	1.0
MR-IVW LD	asparagine	HMDB0000168	glutamine	HMDB0000641	M34283	GCST90200419	14:104016664-104812812	-0.0354485563325137	0.141656239443424	0.802399029649724	1.0
MR-IVW LD	methionine	HMDB0000696	beta-alanine	HMDB0000056	bioa_013	GCST90200361	5:89993899-90493899	-0.208619661058308	0.258877833370517	0.420322752655057	1.0
MR-IVW LD	methionine	HMDB0000696	beta-alanine	HMDB0000056	bioa_013	GCST90200361	12:46900176-47464292	0.53759558199984	0.340949162966165	0.114850367284807	1.0
MR-IVW LD	methionine	HMDB0000696	beta-alanine	HMDB0000056	bioa_013	GCST90200361	12:56615040-57115040	0.795925091416478	0.340115824454069	0.0192755342085807	1.0
MR-IVW LD	2-aminobutyrate	HMDB0000452	sphingosine	HMDB0000252	M32348	GCST90200385	2:64958074-65458074	0.0035092956254345	0.117429807877075	0.976159408419746	1.0
MR-IVW LD	2-aminobutyrate	HMDB0000452	sphingosine	HMDB0000252	M32348	GCST90200385	4:88993818-89493818	0.0510421841988389	0.148202679605925	0.730539495053985	1.0
MR-IVW LD	glycine	HMDB0000123	s-1-pyrroline-5-carboxylate	HMDB0001301	M32338	GCST90200381	2:211289363-212090389	-0.161408062648288	0.0483521886576691	0.0008433064855799	1.0
MR-IVW LD	ornithine	HMDB0000214	methionine	HMDB0000696	bioa_014	M01302	2:219037276-219805573	-0.0458219505227493	0.320753653659256	0.886403006367068	1.0
MR-IVW LD	ornithine	HMDB0000214	methionine	HMDB0000696	bioa_014	M01302	4:144415809-145209327	-0.154006898261249	0.288762934239843	0.593802857207703	1.0
MR-IVW LD	ornithine	HMDB0000214	methionine	HMDB0000696	bioa_014	M01302	6:131638147-132138147	0.0764722298354853	0.260005581440656	0.768668006560814	1.0
MR-IVW LD	ornithine	HMDB0000214	methionine	HMDB0000696	bioa_014	M01302	9:135887106-136387106	-0.0205437712816771	0.308156569225181	0.946847071399274	1.0
MR-IVW LD	ornithine	HMDB0000214	methionine	HMDB0000696	bioa_014	M01302	10:97138162-97638162	0.244823544456578	0.346833354646823	0.480261302753427	1.0
MR-IVW LD	ornithine	HMDB0000214	methionine	HMDB0000696	bioa_014	M01302	12:46964292-47464292	0.788068079921382	0.282896233817932	0.0053409925250672	1.0
MR-IVW LD	ornithine	HMDB0000214	methionine	HMDB0000696	bioa_014	M01302	12:132819894-133319894	0.555441802381689	0.370294534921126	0.133614402537716	1.0
MR-IVW LD	ornithine	HMDB0000214	methionine	HMDB0000696	bioa_014	M01302	16:68152686-68652686	0.0211427649944416	0.317141474916649	0.946847071399274	1.0
MR-IVW LD	ornithine	HMDB0000214	methionine	HMDB0000696	bioa_014	M01302	19:12789284-13289284	0.213696215289075	0.320544322933612	0.504985075093846	1.0
MR-IVW LD	inositol 1-phosphate (i1p)	HMDB0000213	taurine	HMDB0000251	M01481	bioa_034	1:5349333-5849333	0.0024617342828555	0.0482692996638383	0.959325520549743	1.0
MR-IVW LD	inositol 1-phosphate (i1p)	HMDB0000213	taurine	HMDB0000251	M01481	bioa_034	4:31607204-32397858	-0.0082205650173664	0.0459249442310994	0.857937701693491	1.0
MR-IVW LD	inositol 1-phosphate (i1p)	HMDB0000213	taurine	HMDB0000251	M01481	bioa_034	4:66148855-66648855	-0.01247979766103	0.0474517021331959	0.792550579114932	1.0
MR-IVW LD	inositol 1-phosphate (i1p)	HMDB0000213	taurine	HMDB0000251	M01481	bioa_034	6:20616244-21116244	-0.0217858469812349	0.0490672229307103	0.657042583911789	1.0
MR-IVW LD	inositol 1-phosphate (i1p)	HMDB0000213	taurine	HMDB0000251	M01481	bioa_034	10:114775621-115275621	0.0021265803867483	0.0472573419277421	0.964107308955722	1.0
MR-IVW LD	inositol 1-phosphate (i1p)	HMDB0000213	taurine	HMDB0000251	M01481	bioa_034	12:47079779-47579779	-0.107398471914955	0.048421312856156	0.0265548324169662	1.0
MR-IVW LD	inositol 1-phosphate (i1p)	HMDB0000213	taurine	HMDB0000251	M01481	bioa_034	12:62771708-63271708	-0.0846895255783644	0.0487842889276287	0.0825638345628452	1.0
MR-IVW LD	inositol 1-phosphate (i1p)	HMDB0000213	taurine	HMDB0000251	M01481	bioa_034	14:96380570-96880570	-0.0832319986410603	0.0493080560669786	0.0914112289411253	1.0
MR-IVW LD	inositol 1-phosphate (i1p)	HMDB0000213	taurine	HMDB0000251	M01481	bioa_034	15:77060646-77560646	0.0019578916216406	0.046616467181935	0.966498698118481	1.0
MR-IVW LD	citrulline	HMDB0000904	orotate	HMDB0000226	bioa_005	GCST90200392	2:211099261-211599261	0.0495114334832052	0.195224631992864	0.79979483381698	1.0
MR-IVW LD	citrulline	HMDB0000904	orotate	HMDB0000226	bioa_005	GCST90200392	8:10310878-10810878	-0.137099651794634	0.28437335695644	0.629726775569236	1.0
MR-IVW LD	citrulline	HMDB0000904	orotate	HMDB0000226	bioa_005	GCST90200392	8:11437159-11937159	0.14620388365112	0.351838338161563	0.677744599553481	1.0
MR-IVW LD	citrulline	HMDB0000904	orotate	HMDB0000226	bioa_005	GCST90200392	9:133044244-133627617	-0.0332200834236413	0.155548335739895	0.830884274523941	2.0
MR-IVW LD	citrulline	HMDB0000904	orotate	HMDB0000226	bioa_005	GCST90200392	10:97138579-97638579	0.370750249173344	0.266990765339789	0.164946585955144	1.0
MR-IVW LD	citrulline	HMDB0000904	orotate	HMDB0000226	bioa_005	GCST90200392	17:9542768-10042768	0.0300439842725435	0.205413968587241	0.883715614244058	1.0
MR-IVW LD	adenosine	HMDB0000050	cytosine	HMDB0000630	M00555	GCST90200433	1:109564880-110064880	0.180158071065213	0.178208600629441	0.312045501371724	1.0
MR-IVW LD	adenosine	HMDB0000050	cytosine	HMDB0000630	M00555	GCST90200433	6:96128415-96628415	0.233881256390063	0.184650413320056	0.205292457160207	1.0
MR-IVW LD	methionine	HMDB0000696	alpha-tocopherol	HMDB0001893	bioa_013	GCST90200302	5:89993899-90493899	0.328218859025697	0.257627224369982	0.202660974192694	1.0
MR-IVW LD	methionine	HMDB0000696	alpha-tocopherol	HMDB0001893	bioa_013	GCST90200302	12:46900176-47464292	0.0050341723193393	0.339374086256832	0.988164856324785	1.0
MR-IVW LD	methionine	HMDB0000696	alpha-tocopherol	HMDB0001893	bioa_013	GCST90200302	12:56615040-57115040	-0.171586582790442	0.338601650264993	0.612329835734923	1.0
MR-IVW LD	5-oxoproline	HMDB0000267	glycine	HMDB0000123	M01494	bioa_008	8:144903138-145403138	-0.0067107053883223	0.0154624548118026	0.664288441052632	1.0
MR-IVW LD	1-methylxanthine	HMDB0010738	isoleucine	HMDB0000172	M34389	GCST90200399	8:18010431-18510431	0.0416714797624994	0.0594115514636945	0.483051137280068	1.0
MR-IVW LD	isoleucine	HMDB0000172	acetate	HMDB0000042	bioa_010	met-d-Acetate	2:27480940-27980940	-0.636051164743772	0.0889555624233556	8.664373595297439e-13	1.0
MR-IVW LD	isoleucine	HMDB0000172	acetate	HMDB0000042	bioa_010	met-d-Acetate	4:88976422-89476422	-0.0398193659365209	0.0684138667154355	0.560542111318482	1.0
MR-IVW LD	isoleucine	HMDB0000172	acetate	HMDB0000042	bioa_010	met-d-Acetate	12:56615040-57115040	0.206258363739439	0.138819991289328	0.137332753131682	1.0
MR-IVW LD	isoleucine	HMDB0000172	acetate	HMDB0000042	bioa_010	met-d-Acetate	16:70059237-70559237	-0.0401822700649416	0.0901638766266432	0.65584417020986	1.0
MR-IVW LD	3-methyl-2-oxobutyrate	HMDB0000019	biliverdin	HMDB0001008	M21047	M02137	4:88976422-89476422	0.127865661712873	0.185184751446231	0.489894777830358	1.0
MR-IVW LD	glycine	HMDB0000123	hippurate	HMDB0000714	bioa_008	M15753	1:75967169-76725029	-0.24362846194067	0.372608235909262	0.513210927875976	1.0
MR-IVW LD	glycine	HMDB0000123	hippurate	HMDB0000714	bioa_008	M15753	1:120004506-120504506	-0.0508982649024763	0.441118295821486	0.908140272657438	1.0
MR-IVW LD	glycine	HMDB0000123	hippurate	HMDB0000714	bioa_008	M15753	2:165258389-165758389	0.335989493436204	0.545982926833838	0.538300749018728	1.0
MR-IVW LD	glycine	HMDB0000123	hippurate	HMDB0000714	bioa_008	M15753	2:210575251-212439946	-0.0908924018818876	0.055631865352373	0.102296849272829	6.0
MR-IVW LD	glycine	HMDB0000123	hippurate	HMDB0000714	bioa_008	M15753	3:125660381-126160381	-0.106784932326186	0.286633239401871	0.709484121865158	1.0
MR-IVW LD	glycine	HMDB0000123	hippurate	HMDB0000714	bioa_008	M15753	4:186924683-187424683	-0.394852551757489	0.544256219990055	0.468151357247349	1.0
MR-IVW LD	glycine	HMDB0000123	hippurate	HMDB0000714	bioa_008	M15753	5:89976061-90476061	-0.124707699391535	0.600864369795576	0.83558255836259	1.0
MR-IVW LD	glycine	HMDB0000123	hippurate	HMDB0000714	bioa_008	M15753	5:131494202-131994202	0.223270078474275	0.543290524287413	0.681102669021848	1.0
MR-IVW LD	glycine	HMDB0000123	hippurate	HMDB0000714	bioa_008	M15753	6:160525578-161025578	0.40646457879324	0.545518250485664	0.456212454393706	1.0
MR-IVW LD	glycine	HMDB0000123	hippurate	HMDB0000714	bioa_008	M15753	7:55797215-56297215	-0.561766441715833	0.278561871925205	0.0437303107358591	1.0
MR-IVW LD	glycine	HMDB0000123	hippurate	HMDB0000714	bioa_008	M15753	8:8933358-9433358	0.277559622810898	0.224570967547	0.216475270230322	1.0
MR-IVW LD	glycine	HMDB0000123	hippurate	HMDB0000714	bioa_008	M15753	8:126232077-126732077	-0.374325976852872	0.319097554038514	0.240764959759277	1.0
MR-IVW LD	glycine	HMDB0000123	hippurate	HMDB0000714	bioa_008	M15753	9:5720079-6894932	-0.0524331314175379	0.205100420181681	0.798224084773646	3.0
MR-IVW LD	glycine	HMDB0000123	hippurate	HMDB0000714	bioa_008	M15753	9:135887106-136387106	-0.15772400040924	0.431665685330559	0.714824323707517	1.0
MR-IVW LD	glycine	HMDB0000123	hippurate	HMDB0000714	bioa_008	M15753	10:64798306-65575478	-0.351096558352991	0.471208538842172	0.456212454393706	1.0
MR-IVW LD	glycine	HMDB0000123	hippurate	HMDB0000714	bioa_008	M15753	12:46859387-47359387	-0.146643151610115	0.459926248231733	0.749847404785982	1.0
MR-IVW LD	glycine	HMDB0000123	hippurate	HMDB0000714	bioa_008	M15753	12:56611458-57111458	0.828318986968738	0.594440684765801	0.1634859842614	1.0
MR-IVW LD	glycine	HMDB0000123	hippurate	HMDB0000714	bioa_008	M15753	15:58217095-58717095	0.732242102242914	0.557378316632668	0.188938599700919	1.0
MR-IVW LD	glycine	HMDB0000123	hippurate	HMDB0000714	bioa_008	M15753	16:80861176-81361176	-0.0829270076111168	0.246016789246315	0.736057610144937	1.0
MR-IVW LD	glycine	HMDB0000123	hippurate	HMDB0000714	bioa_008	M15753	17:45188952-45974996	-0.334205196789764	0.516498940493271	0.517593873457391	1.0
MR-IVW LD	glycine	HMDB0000123	hippurate	HMDB0000714	bioa_008	M15753	19:17984588-18484588	-0.91723805852874	0.557907685084489	0.100162199018951	1.0
MR-IVW LD	glutamine	HMDB0000641	glucose	HMDB0000122	met-d-Gln	GCST90200440	1:213912734-214412734	-0.568997653578021	0.548261561672085	0.299353150671992	1.0
MR-IVW LD	glutamine	HMDB0000641	glucose	HMDB0000122	met-d-Gln	GCST90200440	2:26939063-28767861	-0.131290347805897	0.229963456541546	0.568055019150005	3.0
MR-IVW LD	glutamine	HMDB0000641	glucose	HMDB0000122	met-d-Gln	GCST90200440	2:190998205-192033792	-0.319772028544876	0.250171864468033	0.201175602947599	1.0
MR-IVW LD	glutamine	HMDB0000641	glucose	HMDB0000122	met-d-Gln	GCST90200440	2:211168890-211668890	0.659782119306613	0.686944986986895	0.336824531642687	1.0
MR-IVW LD	glutamine	HMDB0000641	glucose	HMDB0000122	met-d-Gln	GCST90200440	3:38941335-39441335	-1.15705194003928	0.673576560325033	0.0858379438184739	1.0
MR-IVW LD	glutamine	HMDB0000641	glucose	HMDB0000122	met-d-Gln	GCST90200440	3:52085887-52937605	0.834918018007379	0.690480116848282	0.226591880445751	1.0
MR-IVW LD	glutamine	HMDB0000641	glucose	HMDB0000122	met-d-Gln	GCST90200440	3:121763465-122263465	-0.462926794958855	0.71208634335281	0.51562811619708	1.0
MR-IVW LD	glutamine	HMDB0000641	glucose	HMDB0000122	met-d-Gln	GCST90200440	3:159689586-160441236	-0.150563897896417	0.372055876253876	0.685712101276846	1.0
MR-IVW LD	glutamine	HMDB0000641	glucose	HMDB0000122	met-d-Gln	GCST90200440	4:17991903-18491903	-0.541067644024788	0.718936999883587	0.45169394804852	1.0
MR-IVW LD	glutamine	HMDB0000641	glucose	HMDB0000122	met-d-Gln	GCST90200440	5:55611894-56111894	-0.518389246379465	0.669694883488643	0.438890696962182	1.0
MR-IVW LD	glutamine	HMDB0000641	glucose	HMDB0000122	met-d-Gln	GCST90200440	5:127968645-128468645	0.752734305012183	0.679375875616878	0.267870820676099	1.0
MR-IVW LD	glutamine	HMDB0000641	glucose	HMDB0000122	met-d-Gln	GCST90200440	5:174698943-175198943	0.782414187593105	0.512394243735816	0.126766748936642	1.0
MR-IVW LD	glutamine	HMDB0000641	glucose	HMDB0000122	met-d-Gln	GCST90200440	6:20425792-20925792	1.07621159418421	0.599770182650853	0.072753607665763	1.0
MR-IVW LD	glutamine	HMDB0000641	glucose	HMDB0000122	met-d-Gln	GCST90200440	6:56020405-56520405	0.941640998066936	0.688487214133251	0.171407348390376	1.0
MR-IVW LD	glutamine	HMDB0000641	glucose	HMDB0000122	met-d-Gln	GCST90200440	6:126492728-127693092	0.465947674006965	0.395603780672229	0.238870763377834	2.0
MR-IVW LD	glutamine	HMDB0000641	glucose	HMDB0000122	met-d-Gln	GCST90200440	6:131635614-132135614	-0.743494922040535	0.53414868500017	0.16394510273833	1.0
MR-IVW LD	glutamine	HMDB0000641	glucose	HMDB0000122	met-d-Gln	GCST90200440	7:1635600-2135600	-0.983711538628713	0.62950882651021	0.118131362913531	1.0
MR-IVW LD	glutamine	HMDB0000641	glucose	HMDB0000122	met-d-Gln	GCST90200440	7:72772933-73272933	0.0834528575818276	0.320666350023778	0.794672285209041	1.0
MR-IVW LD	glutamine	HMDB0000641	glucose	HMDB0000122	met-d-Gln	GCST90200440	8:17124777-17669461	-0.221318691679101	0.411584296076299	0.590767712160498	1.0
MR-IVW LD	glutamine	HMDB0000641	glucose	HMDB0000122	met-d-Gln	GCST90200440	8:126231747-126731747	-0.304757836817282	0.559863898046069	0.586205654979089	1.0
MR-IVW LD	glutamine	HMDB0000641	glucose	HMDB0000122	met-d-Gln	GCST90200440	9:4040541-4540541	-0.0217846047305734	0.47443542234449	0.96337648264276	1.0
MR-IVW LD	glutamine	HMDB0000641	glucose	HMDB0000122	met-d-Gln	GCST90200440	9:21884172-22384172	1.31661285945417	0.643231195656253	0.0406705111024886	1.0
MR-IVW LD	glutamine	HMDB0000641	glucose	HMDB0000122	met-d-Gln	GCST90200440	10:22676227-23176227	0.032595591839027	0.688573282875001	0.962243946828093	1.0
MR-IVW LD	glutamine	HMDB0000641	glucose	HMDB0000122	met-d-Gln	GCST90200440	10:98828483-99609412	0.290194649849217	0.195844964830571	0.138404961243245	1.0
MR-IVW LD	glutamine	HMDB0000641	glucose	HMDB0000122	met-d-Gln	GCST90200440	10:114535278-115035278	-0.581718902242439	0.649254239374014	0.370263371947174	1.0
MR-IVW LD	glutamine	HMDB0000641	glucose	HMDB0000122	met-d-Gln	GCST90200440	11:8005408-8505408	0.764180835401096	0.258463716617685	0.0031102398990272	1.0
MR-IVW LD	glutamine	HMDB0000641	glucose	HMDB0000122	met-d-Gln	GCST90200440	11:73860169-74360169	-0.390189280977566	0.5189798105291	0.452147863106686	1.0
MR-IVW LD	glutamine	HMDB0000641	glucose	HMDB0000122	met-d-Gln	GCST90200440	12:4051876-4551876	-0.641231097851448	0.547096641857412	0.241172228340574	1.0
MR-IVW LD	glutamine	HMDB0000641	glucose	HMDB0000122	met-d-Gln	GCST90200440	12:46377388-47736079	0.0486946460982967	0.215567613704808	0.821286694822248	2.0
MR-IVW LD	glutamine	HMDB0000641	glucose	HMDB0000122	met-d-Gln	GCST90200440	12:55949170-57674145	0.0182508856905739	0.0791479895037248	0.817631856887472	11.0
MR-IVW LD	glutamine	HMDB0000641	glucose	HMDB0000122	met-d-Gln	GCST90200440	12:57753270-58582050	0.218402640508691	0.381451279816279	0.566944610297497	2.0
MR-IVW LD	glutamine	HMDB0000641	glucose	HMDB0000122	met-d-Gln	GCST90200440	12:59330993-60240767	0.158525671282194	0.289120907625864	0.583484318342168	2.0
MR-IVW LD	glutamine	HMDB0000641	glucose	HMDB0000122	met-d-Gln	GCST90200440	14:21242229-21782312	-0.0353390341640989	0.332108002339758	0.915258440942191	3.0
MR-IVW LD	glutamine	HMDB0000641	glucose	HMDB0000122	met-d-Gln	GCST90200440	14:74940531-75440531	0.535893504720923	0.641896144544495	0.403796460146476	1.0
MR-IVW LD	glutamine	HMDB0000641	glucose	HMDB0000122	met-d-Gln	GCST90200440	14:94594947-95094947	-0.117379186408322	0.61466376704213	0.848553116240492	1.0
MR-IVW LD	glutamine	HMDB0000641	glucose	HMDB0000122	met-d-Gln	GCST90200440	14:100545139-101045139	-0.974586122996302	0.559605441966188	0.081585569188424	1.0
MR-IVW LD	glutamine	HMDB0000641	glucose	HMDB0000122	met-d-Gln	GCST90200440	16:70118909-70618909	0.666043224162899	0.670272305262704	0.320373567714844	1.0
MR-IVW LD	glutamine	HMDB0000641	glucose	HMDB0000122	met-d-Gln	GCST90200440	17:6935779-7435779	1.1952977767342	0.707206120155338	0.0909956500240788	1.0
MR-IVW LD	glutamine	HMDB0000641	glucose	HMDB0000122	met-d-Gln	GCST90200440	17:25345818-25845818	-0.0104102416452043	0.575220693589527	0.985560815568465	1.0
MR-IVW LD	glutamine	HMDB0000641	glucose	HMDB0000122	met-d-Gln	GCST90200440	18:31306350-31806350	-0.181838677236706	0.695484550382338	0.793740800486263	1.0
MR-IVW LD	glutamine	HMDB0000641	glucose	HMDB0000122	met-d-Gln	GCST90200440	22:44074730-44574730	-0.0499408489531023	0.567021380589121	0.929816448304185	1.0
MR-IVW LD	2-aminobutyrate	HMDB0000452	phenylethylamine	HMDB0012275	M32348	bioa_015	2:64958074-65458074	0.188901043197783	0.113317962326204	0.0955144048726094	1.0
MR-IVW LD	2-aminobutyrate	HMDB0000452	phenylethylamine	HMDB0012275	M32348	bioa_015	4:88993818-89493818	-0.0074379516064044	0.143037530892408	0.958528693415444	1.0
MR-IVW LD	adenosine	HMDB0000050	isoleucine	HMDB0000172	M00555	met-d-Ile	1:109564880-110064880	-0.0292824407119612	0.0439245846876976	0.504994031349805	1.0
MR-IVW LD	adenosine	HMDB0000050	isoleucine	HMDB0000172	M00555	met-d-Ile	6:96128415-96628415	-0.023468331039455	0.0455142836301376	0.606115907977126	1.0
MR-IVW LD	asparagine	HMDB0000168	sphinganine-1-phosphate	HMDB0001383	bioa_003	GCST90199845	2:27480940-27980940	0.211391021878146	0.339370258112458	0.533355489584262	1.0
MR-IVW LD	asparagine	HMDB0000168	sphinganine-1-phosphate	HMDB0001383	bioa_003	GCST90199845	4:178111051-178611051	-0.0582203109698812	0.289379195773126	0.840549711707248	1.0
MR-IVW LD	asparagine	HMDB0000168	sphinganine-1-phosphate	HMDB0001383	bioa_003	GCST90199845	7:97252737-97752737	0.0637205138935452	0.234189387057046	0.785553069367908	1.0
MR-IVW LD	asparagine	HMDB0000168	sphinganine-1-phosphate	HMDB0001383	bioa_003	GCST90199845	11:61853420-62353420	-0.0495965385929814	0.192830363424378	0.797022105745273	1.0
MR-IVW LD	asparagine	HMDB0000168	sphinganine-1-phosphate	HMDB0001383	bioa_003	GCST90199845	12:46900176-47400176	0.45346326078736	0.328387475066794	0.167316268428892	1.0
MR-IVW LD	asparagine	HMDB0000168	sphinganine-1-phosphate	HMDB0001383	bioa_003	GCST90199845	14:103514503-104812812	0.100771446467404	0.126976613959838	0.427415465290947	4.0
MR-IVW LD	leucine	HMDB0000687	phenylalanine	HMDB0000159	bioa_011	GCST90200396	2:27480940-27980940	-0.399646621278693	0.5381328194099	0.457691039476066	1.0
MR-IVW LD	leucine	HMDB0000687	phenylalanine	HMDB0000159	bioa_011	GCST90200396	4:88972827-89472827	-0.332254365894495	0.218560382688388	0.128462014004353	1.0
MR-IVW LD	leucine	HMDB0000687	phenylalanine	HMDB0000159	bioa_011	GCST90200396	11:116336283-116883862	-0.187261825366962	0.586535545141963	0.749523561277827	1.0
MR-IVW LD	leucine	HMDB0000687	phenylalanine	HMDB0000159	bioa_011	GCST90200396	15:58477325-58977325	-0.648798143337691	0.496321873809145	0.191140561049898	1.0
MR-IVW LD	leucine	HMDB0000687	phenylalanine	HMDB0000159	bioa_011	GCST90200396	16:70059237-70559237	0.0010256148511334	0.319077376501552	0.997435352970184	1.0
MR-IVW LD	1-methylurate	HMDB0003099	leucine	HMDB0000687	M34395	GCST90200389	8:18010431-18510431	0.0313750334763687	0.0904132148852521	0.728577625913621	1.0
MR-IVW LD	kynurenine	HMDB0000684	2-oxoarginine*	HMDB0004225	bioa_027	GCST90199903	1:241473615-241973615	0.015373815272784	0.277221515369092	0.955774553781904	1.0
MR-IVW LD	kynurenine	HMDB0000684	2-oxoarginine*	HMDB0004225	bioa_027	GCST90199903	5:176563404-177063404	-0.410451777051208	0.315613616483935	0.193433705507953	1.0
MR-IVW LD	kynurenine	HMDB0000684	2-oxoarginine*	HMDB0004225	bioa_027	GCST90199903	8:39556267-40056267	0.235302035672602	0.179773685809501	0.190575277882056	1.0
MR-IVW LD	kynurenine	HMDB0000684	2-oxoarginine*	HMDB0004225	bioa_027	GCST90199903	12:111634608-113433486	-0.031260384975092	0.158496368989801	0.843646833663702	1.0
MR-IVW LD	kynurenine	HMDB0000684	2-oxoarginine*	HMDB0004225	bioa_027	GCST90199903	16:87568569-88128476	-0.0221011620034753	0.079917826904034	0.782126748008249	2.0
MR-IVW LD	leucine	HMDB0000687	hippurate	HMDB0000714	bioa_011	GCST90199624	2:27480940-27980940	-0.610018412661051	0.53706548019136	0.256025124834427	1.0
MR-IVW LD	leucine	HMDB0000687	hippurate	HMDB0000714	bioa_011	GCST90199624	4:88972827-89472827	0.192737017034663	0.218156934919569	0.376977656736788	1.0
MR-IVW LD	leucine	HMDB0000687	hippurate	HMDB0000714	bioa_011	GCST90199624	11:116336283-116883862	-0.469674944145204	0.585379111629236	0.422354465007065	1.0
MR-IVW LD	leucine	HMDB0000687	hippurate	HMDB0000714	bioa_011	GCST90199624	15:58477325-58977325	0.215258308700506	0.495405316732499	0.66391850908563	1.0
MR-IVW LD	leucine	HMDB0000687	hippurate	HMDB0000714	bioa_011	GCST90199624	16:70059237-70559237	-0.30198346397453	0.318441374723332	0.34296794745767	1.0
MR-IVW LD	acetate	HMDB0000042	bilirubin (z,z)	HMDB0000054	met-d-Acetate	GCST90200704	2:27480940-27980940	-1.01281934940502	0.674905818594202	0.133437702152306	1.0
MR-IVW LD	acetate	HMDB0000042	bilirubin (z,z)	HMDB0000054	met-d-Acetate	GCST90200704	2:136358646-136858646	-0.354758321669992	0.618889544454518	0.566497432166123	1.0
MR-IVW LD	acetate	HMDB0000042	bilirubin (z,z)	HMDB0000054	met-d-Acetate	GCST90200704	9:4513491-5013491	-0.20091870219345	0.500632902738549	0.688177621126582	1.0
MR-IVW LD	acetate	HMDB0000042	bilirubin (z,z)	HMDB0000054	met-d-Acetate	GCST90200704	12:111634608-112523499	-0.451948255219708	0.592181954675994	0.445349176173654	1.0
MR-IVW LD	acetate	HMDB0000042	bilirubin (z,z)	HMDB0000054	met-d-Acetate	GCST90200704	12:112590766-113090766	-0.563985019483354	0.602272140572655	0.349052419875029	1.0
MR-IVW LD	acetate	HMDB0000042	bilirubin (z,z)	HMDB0000054	met-d-Acetate	GCST90200704	15:43683941-44183941	1.00859152138327	0.651114408339276	0.12137607038956	1.0
MR-IVW LD	acetate	HMDB0000042	bilirubin (z,z)	HMDB0000054	met-d-Acetate	GCST90200704	20:23910811-24695002	0.913756913357883	0.586144444069965	0.119013451621165	1.0
MR-IVW LD	acetate	HMDB0000042	bilirubin (z,z)	HMDB0000054	met-d-Acetate	GCST90200704	20:24698737-26432690	0.0658700404596041	0.233316282618663	0.77769753496622	3.0
MR-IVW LD	acetate	HMDB0000042	bilirubin (z,z)	HMDB0000054	met-d-Acetate	GCST90200704	20:32973832-34017690	-0.274716345124625	0.516341733303851	0.594695757595189	1.0
MR-IVW LD	isoleucine	HMDB0000172	alpha-tocopherol	HMDB0001893	bioa_010	GCST90200302	2:27480940-27980940	0.418195665544834	0.471256282715031	0.374860339795679	1.0
MR-IVW LD	isoleucine	HMDB0000172	alpha-tocopherol	HMDB0001893	bioa_010	GCST90200302	4:88976422-89476422	-0.091265080898062	0.256518738254041	0.722002863265681	1.0
MR-IVW LD	isoleucine	HMDB0000172	alpha-tocopherol	HMDB0001893	bioa_010	GCST90200302	12:56615040-57115040	-0.263623679510271	0.520223734743436	0.612329835734923	1.0
MR-IVW LD	isoleucine	HMDB0000172	alpha-tocopherol	HMDB0001893	bioa_010	GCST90200302	16:70059237-70559237	-0.0726269278761212	0.337887803932881	0.829811044690082	1.0
MR-IVW LD	n-acetylornithine	HMDB0003357	cystathionine	HMDB0000099	bioa_023	GCST90200383	2:72878681-74437061	0.022693156469054	0.0317270435366243	0.474447011675991	6.0
MR-IVW LD	n-acetylornithine	HMDB0003357	cystathionine	HMDB0000099	bioa_023	GCST90200383	5:950573-1450573	-0.026427988721123	0.355990986132098	0.940821166331292	1.0
MR-IVW LD	n-acetylornithine	HMDB0003357	cystathionine	HMDB0000099	bioa_023	GCST90200383	17:37301988-37801988	0.881863553920543	0.318046041120769	0.0055584056991256	1.0
MR-IVW LD	histidine	HMDB0000177	alpha-ketobutyrate	HMDB0000005	met-d-His	GCST90200438	1:168963261-169463261	0.745530599094582	0.640278083854694	0.244267769049988	1.0
MR-IVW LD	histidine	HMDB0000177	alpha-ketobutyrate	HMDB0000005	met-d-His	GCST90200438	2:27491237-27991237	-2.06183219462816	0.630132862465818	0.0010676711869897	1.0
MR-IVW LD	histidine	HMDB0000177	alpha-ketobutyrate	HMDB0000005	met-d-His	GCST90200438	2:211290507-212074453	-0.409084106646612	0.239690289006128	0.0878741882384617	1.0
MR-IVW LD	histidine	HMDB0000177	alpha-ketobutyrate	HMDB0000005	met-d-His	GCST90200438	3:148408762-149190142	0.220929207904046	0.332728733811898	0.506695449651306	2.0
MR-IVW LD	histidine	HMDB0000177	alpha-ketobutyrate	HMDB0000005	met-d-His	GCST90200438	6:134622121-135122121	-0.366854723375162	0.617637546558526	0.552535914624718	1.0
MR-IVW LD	histidine	HMDB0000177	alpha-ketobutyrate	HMDB0000005	met-d-His	GCST90200438	11:8005408-8505408	0.959322673801693	0.634015731631628	0.130256875319931	1.0
MR-IVW LD	histidine	HMDB0000177	alpha-ketobutyrate	HMDB0000005	met-d-His	GCST90200438	12:46932531-47432531	0.761763229952546	0.631021876160723	0.227359022636379	1.0
MR-IVW LD	histidine	HMDB0000177	alpha-ketobutyrate	HMDB0000005	met-d-His	GCST90200438	12:56610020-57110020	0.571417445317708	0.339992078329762	0.0928253394110245	1.0
MR-IVW LD	histidine	HMDB0000177	alpha-ketobutyrate	HMDB0000005	met-d-His	GCST90200438	12:95659569-96755187	0.155431118763896	0.136088457898317	0.253398740067712	8.0
MR-IVW LD	histidine	HMDB0000177	alpha-ketobutyrate	HMDB0000005	met-d-His	GCST90200438	14:21241151-21765620	-0.253420382240311	0.280400152093194	0.366111439409693	3.0
MR-IVW LD	histidine	HMDB0000177	alpha-ketobutyrate	HMDB0000005	met-d-His	GCST90200438	14:24625832-25125832	-1.41077203342088	0.63662803973254	0.0266910398488813	1.0
MR-IVW LD	histidine	HMDB0000177	alpha-ketobutyrate	HMDB0000005	met-d-His	GCST90200438	14:94599201-95099201	-0.448437664089336	0.543469738382958	0.409293111048856	1.0
MR-IVW LD	histidine	HMDB0000177	alpha-ketobutyrate	HMDB0000005	met-d-His	GCST90200438	15:43028726-45092210	0.405584191664595	0.539781661908391	0.45242059994476	1.0
MR-IVW LD	histidine	HMDB0000177	alpha-ketobutyrate	HMDB0000005	met-d-His	GCST90200438	20:38915692-39415692	0.0739819817644966	0.527372238193167	0.88843546358762	1.0
MR-IVW LD	3-methyl-2-oxovalerate	HMDB0000491	isoursodeoxycholate	HMDB0000686	M15676	GCST90199892	4:88976422-89476422	-0.086453169988502	0.127780208395603	0.498674277127167	1.0
MR-IVW LD	asparagine	HMDB0000168	alpha-tocopherol	HMDB0001893	bioa_003	GCST90200302	2:27480940-27980940	-0.326794700326183	0.337989185733946	0.333604445299336	1.0
MR-IVW LD	asparagine	HMDB0000168	alpha-tocopherol	HMDB0001893	bioa_003	GCST90200302	4:178111051-178611051	0.0035511091734362	0.288211841397035	0.990169371663115	1.0
MR-IVW LD	asparagine	HMDB0000168	alpha-tocopherol	HMDB0001893	bioa_003	GCST90200302	7:97252737-97752737	0.292643362397484	0.233222740627826	0.20955842949001	1.0
MR-IVW LD	asparagine	HMDB0000168	alpha-tocopherol	HMDB0001893	bioa_003	GCST90200302	11:61853420-62353420	0.264285561956381	0.192030592899214	0.168738673090695	1.0
MR-IVW LD	asparagine	HMDB0000168	alpha-tocopherol	HMDB0001893	bioa_003	GCST90200302	12:46900176-47400176	0.176595243991621	0.327094502242609	0.589272487334472	1.0
MR-IVW LD	asparagine	HMDB0000168	alpha-tocopherol	HMDB0001893	bioa_003	GCST90200302	14:103514503-104812812	0.0862892255064085	0.126466936743953	0.495045101172353	4.0
MR-IVW LD	valine	HMDB0000883	threonine	HMDB0000167	M01649	bioa_019	4:88976422-89476422	-0.13671027409712	0.0745015117695473	0.0665056894568487	1.0
MR-IVW LD	asparagine	HMDB0000168	alpha-tocopherol	HMDB0001893	bioa_003	M01561	2:27480940-27980940	-0.92742657377167	0.26497902107762	0.000465258158071	1.0
MR-IVW LD	asparagine	HMDB0000168	alpha-tocopherol	HMDB0001893	bioa_003	M01561	4:178111051-178611051	-0.0699005888386274	0.305815076168999	0.819202033401186	1.0
MR-IVW LD	asparagine	HMDB0000168	alpha-tocopherol	HMDB0001893	bioa_003	M01561	7:97252737-97752737	0.176923388329397	0.226461937061629	0.434655471356173	1.0
MR-IVW LD	asparagine	HMDB0000168	alpha-tocopherol	HMDB0001893	bioa_003	M01561	11:61853420-62353420	0.147149122971906	0.20065789496169	0.463355149269595	1.0
MR-IVW LD	asparagine	HMDB0000168	alpha-tocopherol	HMDB0001893	bioa_003	M01561	12:46900176-47400176	0.0281416094723116	0.347079850158531	0.935377471253954	1.0
MR-IVW LD	asparagine	HMDB0000168	alpha-tocopherol	HMDB0001893	bioa_003	M01561	14:103514503-104812812	0.0178110538190322	0.0756246522079188	0.81380581715496	3.0
MR-IVW LD	sarcosine	HMDB0000271	acetone	HMDB0001659	bioa_031	met-d-Acetone	1:157842259-158342259	-0.0500745890880511	0.0810062892343005	0.536471979137116	1.0
MR-IVW LD	sarcosine	HMDB0000271	acetone	HMDB0001659	bioa_031	met-d-Acetone	6:42690673-43190673	0.0605819160907097	0.0718100698201718	0.39887006958422	1.0
MR-IVW LD	sarcosine	HMDB0000271	acetone	HMDB0001659	bioa_031	met-d-Acetone	9:136282183-136851769	0.0019686157066044	0.0305855319201471	0.948680172339474	2.0
MR-IVW LD	3-hydroxybutyrate (bhba)	HMDB0000011	1-stearoyl-2-oleoyl-gps (18:0/18:1)	HMDB0010163	met-d-bOHbutyrate	GCST90199652	1:230050269-230550269	-0.193286684199063	0.553690404396752	0.727023233928874	1.0
MR-IVW LD	3-hydroxybutyrate (bhba)	HMDB0000011	1-stearoyl-2-oleoyl-gps (18:0/18:1)	HMDB0010163	met-d-bOHbutyrate	GCST90199652	5:41452897-42471829	0.326794531152472	0.390530081840601	0.402706496477024	1.0
MR-IVW LD	3-hydroxybutyrate (bhba)	HMDB0000011	1-stearoyl-2-oleoyl-gps (18:0/18:1)	HMDB0010163	met-d-bOHbutyrate	GCST90199652	8:8059014-8559014	-1.89159158484848	0.635716268201538	0.0029248460498885	1.0
MR-IVW LD	3-hydroxybutyrate (bhba)	HMDB0000011	1-stearoyl-2-oleoyl-gps (18:0/18:1)	HMDB0010163	met-d-bOHbutyrate	GCST90199652	8:8580720-9433358	-0.305922006809646	0.499603876312394	0.540320020541026	1.0
MR-IVW LD	3-hydroxybutyrate (bhba)	HMDB0000011	1-stearoyl-2-oleoyl-gps (18:0/18:1)	HMDB0010163	met-d-bOHbutyrate	GCST90199652	8:9546321-10530228	-0.816544020967843	0.582741985100417	0.161151221192935	1.0
MR-IVW LD	3-hydroxybutyrate (bhba)	HMDB0000011	1-stearoyl-2-oleoyl-gps (18:0/18:1)	HMDB0010163	met-d-bOHbutyrate	GCST90199652	8:10591858-11909109	-0.484143585764121	0.51315111162707	0.345439650007992	1.0
MR-IVW LD	3-hydroxybutyrate (bhba)	HMDB0000011	1-stearoyl-2-oleoyl-gps (18:0/18:1)	HMDB0010163	met-d-bOHbutyrate	GCST90199652	9:107339744-107915739	-0.199823412769454	0.42491963265316	0.638168084305282	2.0
MR-IVW LD	3-hydroxybutyrate (bhba)	HMDB0000011	1-stearoyl-2-oleoyl-gps (18:0/18:1)	HMDB0010163	met-d-bOHbutyrate	GCST90199652	10:113694271-114194271	0.269627907298081	0.453567717228598	0.552204426203555	1.0
MR-IVW LD	3-hydroxybutyrate (bhba)	HMDB0000011	1-stearoyl-2-oleoyl-gps (18:0/18:1)	HMDB0010163	met-d-bOHbutyrate	GCST90199652	11:116451535-117240760	-0.0063343072615308	0.632807546874035	0.992013430317788	1.0
MR-IVW LD	3-hydroxybutyrate (bhba)	HMDB0000011	1-stearoyl-2-oleoyl-gps (18:0/18:1)	HMDB0010163	met-d-bOHbutyrate	GCST90199652	12:122375755-122875755	-0.663941242574878	0.578375951698007	0.25099308221645	1.0
MR-IVW LD	3-hydroxybutyrate (bhba)	HMDB0000011	1-stearoyl-2-oleoyl-gps (18:0/18:1)	HMDB0010163	met-d-bOHbutyrate	GCST90199652	14:94393207-95094947	-0.0562589545764384	0.293108591476979	0.847790028834263	2.0
MR-IVW LD	3-hydroxybutyrate (bhba)	HMDB0000011	1-stearoyl-2-oleoyl-gps (18:0/18:1)	HMDB0010163	met-d-bOHbutyrate	GCST90199652	15:58430643-58980498	-0.0077279638064265	0.401037145796665	0.98462575976372	2.0
MR-IVW LD	3-hydroxybutyrate (bhba)	HMDB0000011	1-stearoyl-2-oleoyl-gps (18:0/18:1)	HMDB0010163	met-d-bOHbutyrate	GCST90199652	16:71899923-73042963	-0.290610767278773	0.33433596543037	0.384728021497715	1.0
MR-IVW LD	3-hydroxybutyrate (bhba)	HMDB0000011	1-stearoyl-2-oleoyl-gps (18:0/18:1)	HMDB0010163	met-d-bOHbutyrate	GCST90199652	17:6935779-7435779	-0.921190959118643	0.577981286958699	0.110979138169032	1.0
MR-IVW LD	3-hydroxybutyrate (bhba)	HMDB0000011	1-stearoyl-2-oleoyl-gps (18:0/18:1)	HMDB0010163	met-d-bOHbutyrate	GCST90199652	19:45161941-45661941	-0.002805512833522	0.390948359527368	0.99427429196729	1.0
MR-IVW LD	alpha-aminoadipic acid	HMDB0000510	alpha-tocopherol	HMDB0001893	bioa_025	GCST90200302	3:2996317-3496317	0.0408283772739692	0.243505370692306	0.866843442092973	1.0
MR-IVW LD	alpha-aminoadipic acid	HMDB0000510	alpha-tocopherol	HMDB0001893	bioa_025	GCST90200302	5:36380209-36880209	0.186497179774008	0.18325784012448	0.308831764318212	1.0
MR-IVW LD	isoleucine	HMDB0000172	glutamate	HMDB0000148	met-d-Ile	M32322	2:27480940-28253174	0.579123569733581	0.351610738766815	0.0995459556044259	1.0
MR-IVW LD	isoleucine	HMDB0000172	glutamate	HMDB0000148	met-d-Ile	M32322	2:165251927-165751927	0.295987817080373	0.545240715674375	0.58722816576207	1.0
MR-IVW LD	isoleucine	HMDB0000172	glutamate	HMDB0000148	met-d-Ile	M32322	4:88890833-89475171	-0.215676137574043	0.244432955917249	0.37758597547425	1.0
MR-IVW LD	isoleucine	HMDB0000172	glutamate	HMDB0000148	met-d-Ile	M32322	8:76193463-76693463	-0.800346934744704	0.688298363880448	0.244914432269937	1.0
MR-IVW LD	isoleucine	HMDB0000172	glutamate	HMDB0000148	met-d-Ile	M32322	12:56611458-57111458	0.203186864341891	0.485390842594522	0.675505089804626	1.0
MR-IVW LD	isoleucine	HMDB0000172	glutamate	HMDB0000148	met-d-Ile	M32322	16:69865519-70914672	0.152982593371645	0.337836560362384	0.650671023604876	1.0
MR-IVW LD	isoleucine	HMDB0000172	glutamate	HMDB0000148	met-d-Ile	M32322	19:49069664-49569664	-0.305562876124033	0.556560952940205	0.58299199372774	1.0
MR-IVW LD	betaine	HMDB0000043	cholesterol	HMDB0000067	M03141	M00063	2:211337631-211837631	0.195947730131951	0.140837431032339	0.164133155957091	1.0
MR-IVW LD	betaine	HMDB0000043	cholesterol	HMDB0000067	M03141	M00063	5:78095798-78666416	-0.0030609482268908	0.0946648486247808	0.974205231870551	2.0
MR-IVW LD	betaine	HMDB0000043	cholesterol	HMDB0000067	M03141	M00063	12:30349-530349	-0.238878918859067	0.169205900858505	0.158019253847398	1.0
MR-IVW LD	betaine	HMDB0000043	cholesterol	HMDB0000067	M03141	M00063	21:44237404-44737404	-0.0263179609301765	0.149135111937667	0.859924253238214	1.0
MR-IVW LD	kynurenine	HMDB0000684	valine	HMDB0000883	M15140	GCST90200442	8:39556267-40056267	0.172281699578799	0.15638163617485	0.270603099083476	1.0
MR-IVW LD	kynurenine	HMDB0000684	valine	HMDB0000883	M15140	GCST90200442	12:112341686-113156415	0.133399776569843	0.131093370397172	0.308871123371447	1.0
MR-IVW LD	kynurenine	HMDB0000684	valine	HMDB0000883	M15140	GCST90200442	16:87628822-88128822	-0.0001207033273087	0.0922493783503975	0.998956011460032	1.0
MR-IVW LD	phenylalanine	HMDB0000159	3-hydroxybutyrate (bhba)	HMDB0000011	bioa_016	M00542	1:94441240-94941240	0.229020894695192	0.590169228637611	0.697971853166315	1.0
MR-IVW LD	phenylalanine	HMDB0000159	3-hydroxybutyrate (bhba)	HMDB0000011	bioa_016	M00542	3:186202917-186702917	0.637653045610957	0.470188609389897	0.175046871434278	1.0
MR-IVW LD	phenylalanine	HMDB0000159	3-hydroxybutyrate (bhba)	HMDB0000011	bioa_016	M00542	4:155231289-155731289	0.0616859951510892	0.452363964441326	0.891533819083156	1.0
MR-IVW LD	phenylalanine	HMDB0000159	3-hydroxybutyrate (bhba)	HMDB0000011	bioa_016	M00542	4:186893802-187393802	0.199027809672854	0.215341564564072	0.35536011201866	1.0
MR-IVW LD	phenylalanine	HMDB0000159	3-hydroxybutyrate (bhba)	HMDB0000011	bioa_016	M00542	5:176539719-177067143	-0.272769569993451	0.352834787189098	0.439474948239274	2.0
MR-IVW LD	phenylalanine	HMDB0000159	3-hydroxybutyrate (bhba)	HMDB0000011	bioa_016	M00542	6:52381188-52881188	0.501711127489381	0.559049542059593	0.36948636461954	1.0
MR-IVW LD	phenylalanine	HMDB0000159	3-hydroxybutyrate (bhba)	HMDB0000011	bioa_016	M00542	11:57020509-57520509	0.136216749162455	0.465407226305059	0.769764521126953	1.0
MR-IVW LD	phenylalanine	HMDB0000159	3-hydroxybutyrate (bhba)	HMDB0000011	bioa_016	M00542	12:103007876-103562619	-0.319056329389966	0.171323463631284	0.0625602867056031	2.0
MR-IVW LD	phenylalanine	HMDB0000159	3-hydroxybutyrate (bhba)	HMDB0000011	bioa_016	M00542	14:55086875-55586875	-0.802225609426447	0.599643384823809	0.180949304457742	1.0
MR-IVW LD	phenylalanine	HMDB0000159	3-hydroxybutyrate (bhba)	HMDB0000011	bioa_016	M00542	19:45142254-45642254	-0.625072607791191	0.591882911802279	0.290934057807474	1.0
MR-IVW LD	tryptophan	HMDB0000929	acetate	HMDB0000042	bioa_020	met-d-Acetate	2:27480940-27980940	-0.612550101676425	0.0856687980896329	8.66437359529739e-13	1.0
MR-IVW LD	tryptophan	HMDB0000929	acetate	HMDB0000042	bioa_020	met-d-Acetate	4:156560755-157060755	-0.010836971986058	0.04113654769582	0.792212215521325	1.0
MR-IVW LD	tryptophan	HMDB0000929	acetate	HMDB0000042	bioa_020	met-d-Acetate	6:111336667-112095774	0.0281101496076981	0.0498832136946433	0.573081376993435	1.0
MR-IVW LD	kynurenine	HMDB0000684	cortisone	HMDB0002802	M15140	GCST90200360	8:39556267-40056267	-0.150679175377047	0.157283273862963	0.33805699089009	1.0
MR-IVW LD	kynurenine	HMDB0000684	cortisone	HMDB0002802	M15140	GCST90200360	12:112341686-113156415	-0.0108717085896173	0.131855147138248	0.93428735913915	1.0
MR-IVW LD	kynurenine	HMDB0000684	cortisone	HMDB0002802	M15140	GCST90200360	16:87628822-88128822	0.125363599208879	0.0927692599896916	0.176583826540186	1.0
MR-IVW LD	glycochenodeoxycholate	HMDB0000637	orotate	HMDB0000226	M32346	GCST90200392	6:156877825-157377825	0.0585689272562483	0.153864533663203	0.703461081525176	1.0
MR-IVW LD	pantothenate	HMDB0000210	3-hydroxybutyrate (bhba)	HMDB0000011	M01508	met-d-bOHbutyrate	2:27200724-27700724	0.0106003212433773	0.0401560731076367	0.791796844678053	1.0
MR-IVW LD	valine	HMDB0000883	spermidine	HMDB0001257	met-d-Val	bioa_033	2:27480940-28253616	-0.55373013575862	0.209905282698491	0.0083396581872792	1.0
MR-IVW LD	valine	HMDB0000883	spermidine	HMDB0001257	met-d-Val	bioa_033	2:64975088-65475088	-0.164669534061832	0.180363676548624	0.3612498391842	2.0
MR-IVW LD	valine	HMDB0000883	spermidine	HMDB0001257	met-d-Val	bioa_033	2:165251927-165751927	-0.0135453311700556	0.307848435683138	0.964904403868907	1.0
MR-IVW LD	valine	HMDB0000883	spermidine	HMDB0001257	met-d-Val	bioa_033	2:226858446-227358446	-0.262518589589435	0.463813762525508	0.571393780516884	1.0
MR-IVW LD	valine	HMDB0000883	spermidine	HMDB0001257	met-d-Val	bioa_033	3:135701113-136578270	0.931013000133227	0.456826791036911	0.0415499328718141	1.0
MR-IVW LD	valine	HMDB0000883	spermidine	HMDB0001257	met-d-Val	bioa_033	4:86953335-87453335	-0.115306186457846	0.435117684746593	0.791009461814894	1.0
MR-IVW LD	valine	HMDB0000883	spermidine	HMDB0001257	met-d-Val	bioa_033	4:87663610-88163610	-0.240936330061053	0.428712331069494	0.574116019109668	1.0
MR-IVW LD	valine	HMDB0000883	spermidine	HMDB0001257	met-d-Val	bioa_033	4:88882515-89510546	0.128671763674826	0.0908294705585364	0.156591097884068	5.0
MR-IVW LD	valine	HMDB0000883	spermidine	HMDB0001257	met-d-Val	bioa_033	5:55564890-56064890	0.126543478309133	0.475727362064421	0.790239209022635	1.0
MR-IVW LD	valine	HMDB0000883	spermidine	HMDB0001257	met-d-Val	bioa_033	12:56199875-57115338	-0.116318195629874	0.271205584240368	0.668001043669867	2.0
MR-IVW LD	valine	HMDB0000883	spermidine	HMDB0001257	met-d-Val	bioa_033	12:122278263-122778263	0.135943217407885	0.358689227989142	0.704687863842981	1.0
MR-IVW LD	valine	HMDB0000883	spermidine	HMDB0001257	met-d-Val	bioa_033	14:102468052-102968052	-0.361446128984927	0.466382101916033	0.438339659586752	1.0
MR-IVW LD	valine	HMDB0000883	spermidine	HMDB0001257	met-d-Val	bioa_033	16:69315747-70918195	0.0319982521264437	0.183898000726691	0.861865462230585	1.0
MR-IVW LD	valine	HMDB0000883	spermidine	HMDB0001257	met-d-Val	bioa_033	17:6935779-7435779	0.234479161861128	0.191255433818212	0.220198675031166	1.0
MR-IVW LD	valine	HMDB0000883	spermidine	HMDB0001257	met-d-Val	bioa_033	17:79384062-79884062	0.344819686786353	0.44665762537092	0.440114427498417	1.0
MR-IVW LD	valine	HMDB0000883	spermidine	HMDB0001257	met-d-Val	bioa_033	19:13901809-14401809	0.135095333860181	0.480766312669697	0.778710399831684	1.0
MR-IVW LD	valine	HMDB0000883	spermidine	HMDB0001257	met-d-Val	bioa_033	19:49050431-49611255	0.121794785083081	0.189717041993554	0.520885352780691	3.0
MR-IVW LD	valine	HMDB0000883	spermidine	HMDB0001257	met-d-Val	bioa_033	22:18665347-19165347	0.0139842185729655	0.423764199180888	0.973674587642553	1.0
MR-IVW LD	eicosapentaenoate (epa; 20:5n3)	HMDB0001999	glutamate	HMDB0000148	M18467	bioa_007	11:61330635-61830635	-0.174802468704275	0.0509925521307681	0.0006080454598105	1.0
MR-IVW LD	glutamate	HMDB0000148	1-stearoyl-2-oleoyl-gps (18:0/18:1)	HMDB0010163	bioa_007	GCST90199652	12:121174861-121674861	0.179871093866124	0.340812389432572	0.59765788358641	1.0
MR-IVW LD	pantothenate	HMDB0000210	biliverdin	HMDB0001008	M01508	M02137	2:27200724-27700724	-0.0398062401432241	0.171166832615864	0.816104535888478	1.0
MR-IVW LD	adenosine	HMDB0000050	glucose	HMDB0000122	M00555	GCST90200440	1:109564880-110064880	0.0253072645945491	0.165325612852735	0.878338909259127	1.0
MR-IVW LD	adenosine	HMDB0000050	glucose	HMDB0000122	M00555	GCST90200440	6:96128415-96628415	-0.412151381347745	0.171248070788162	0.0160951612471396	1.0
MR-IVW LD	uridine	HMDB0000296	heme	HMDB0003178	M00606	M32593	1:20665172-21165172	0.0717404626279599	0.199279062855447	0.718847133564021	1.0
MR-IVW LD	uridine	HMDB0000296	heme	HMDB0003178	M00606	M32593	7:47852911-48352911	0.180401804166334	0.201378758139163	0.370341784125814	1.0
MR-IVW LD	uridine	HMDB0000296	heme	HMDB0003178	M00606	M32593	22:50721752-51221752	0.130489775894988	0.137607400034714	0.342989035753844	1.0
MR-IVW LD	kynurenine	HMDB0000684	n1-methyl-2-pyridone-5-carboxamide	HMDB0004193	bioa_027	GCST90199778	1:241473615-241973615	0.343955498173826	0.277974210562837	0.215951687731894	1.0
MR-IVW LD	kynurenine	HMDB0000684	n1-methyl-2-pyridone-5-carboxamide	HMDB0004193	bioa_027	GCST90199778	5:176563404-177063404	-0.668994921921447	0.316446196284015	0.0345078016488625	1.0
MR-IVW LD	kynurenine	HMDB0000684	n1-methyl-2-pyridone-5-carboxamide	HMDB0004193	bioa_027	GCST90199778	8:39556267-40056267	0.320967431858846	0.180262474492634	0.0749850120239109	1.0
MR-IVW LD	kynurenine	HMDB0000684	n1-methyl-2-pyridone-5-carboxamide	HMDB0004193	bioa_027	GCST90199778	12:111634608-113433486	0.13807870650081	0.158934598133804	0.384969173654501	1.0
MR-IVW LD	kynurenine	HMDB0000684	n1-methyl-2-pyridone-5-carboxamide	HMDB0004193	bioa_027	GCST90199778	16:87568569-88128476	0.0770753788984123	0.0801397980654189	0.336169380785279	2.0
MR-IVW LD	threonine	HMDB0000167	n-acetyl-aspartyl-glutamate (naag)	HMDB0001067	bioa_019	GCST90200684	2:27191397-28253174	0.226227393792408	0.212005515238278	0.285934543897335	1.0
MR-IVW LD	threonine	HMDB0000167	n-acetyl-aspartyl-glutamate (naag)	HMDB0001067	bioa_019	GCST90200684	6:126521687-127323798	-0.422441268516792	0.33617982321668	0.20890099052057	1.0
MR-IVW LD	threonine	HMDB0000167	n-acetyl-aspartyl-glutamate (naag)	HMDB0001067	bioa_019	GCST90200684	8:74631674-75131674	-0.239898724231582	0.195668492903126	0.220181074300211	1.0
MR-IVW LD	threonine	HMDB0000167	n-acetyl-aspartyl-glutamate (naag)	HMDB0001067	bioa_019	GCST90200684	12:46636543-47464292	0.0641962852022314	0.199800229568068	0.747981268464494	2.0
MR-IVW LD	threonine	HMDB0000167	n-acetyl-aspartyl-glutamate (naag)	HMDB0001067	bioa_019	GCST90200684	12:56615040-57115040	0.0161257889533406	0.214577482159507	0.940094286386942	1.0
MR-IVW LD	threonine	HMDB0000167	n-acetyl-aspartyl-glutamate (naag)	HMDB0001067	bioa_019	GCST90200684	12:59727701-60227701	0.0260966411076805	0.340375391020428	0.938885930851837	1.0
MR-IVW LD	threonine	HMDB0000167	n-acetyl-aspartyl-glutamate (naag)	HMDB0001067	bioa_019	GCST90200684	16:1654524-2154524	0.0175153767557041	0.24666170313244	0.943390025124701	1.0
MR-IVW LD	threonine	HMDB0000167	n-acetyl-aspartyl-glutamate (naag)	HMDB0001067	bioa_019	GCST90200684	20:42792364-43292364	0.0758811895604539	0.332209087969463	0.819324446595432	1.0
MR-IVW LD	glutamate	HMDB0000148	theobromine	HMDB0002825	bioa_007	GCST90199644	12:121174861-121674861	0.431845327418624	0.339062852860821	0.202789653760468	1.0
MR-IVW LD	3-hydroxybutyrate (bhba)	HMDB0000011	inosine	HMDB0000195	met-d-bOHbutyrate	GCST90200394	1:230050269-230550269	-1.5558191186413	0.706686230544044	0.0276957055988382	1.0
MR-IVW LD	3-hydroxybutyrate (bhba)	HMDB0000011	inosine	HMDB0000195	met-d-bOHbutyrate	GCST90200394	5:41452897-42471829	-0.553618901832985	0.498641578846173	0.266889507653824	1.0
MR-IVW LD	3-hydroxybutyrate (bhba)	HMDB0000011	inosine	HMDB0000195	met-d-bOHbutyrate	GCST90200394	8:8059014-8559014	1.98739748290563	0.811722963072424	0.0143504533085749	1.0
MR-IVW LD	3-hydroxybutyrate (bhba)	HMDB0000011	inosine	HMDB0000195	met-d-bOHbutyrate	GCST90200394	8:8580720-9433358	0.464400725914634	0.63794305202519	0.466634520345322	1.0
MR-IVW LD	3-hydroxybutyrate (bhba)	HMDB0000011	inosine	HMDB0000195	met-d-bOHbutyrate	GCST90200394	8:9546321-10530228	0.905717670709586	0.744103615476935	0.223530814008918	1.0
MR-IVW LD	3-hydroxybutyrate (bhba)	HMDB0000011	inosine	HMDB0000195	met-d-bOHbutyrate	GCST90200394	8:10591858-11909109	-0.10741236515701	0.65529580241491	0.869798594680313	1.0
MR-IVW LD	3-hydroxybutyrate (bhba)	HMDB0000011	inosine	HMDB0000195	met-d-bOHbutyrate	GCST90200394	9:107339744-107915739	0.600906114158206	0.542597737969021	0.268094441514816	2.0
MR-IVW LD	3-hydroxybutyrate (bhba)	HMDB0000011	inosine	HMDB0000195	met-d-bOHbutyrate	GCST90200394	10:113694271-114194271	-1.29810715635128	0.578895327324512	0.0249363935729985	1.0
MR-IVW LD	3-hydroxybutyrate (bhba)	HMDB0000011	inosine	HMDB0000195	met-d-bOHbutyrate	GCST90200394	11:116451535-117240760	0.603901268874549	0.80800937118177	0.454825831134692	1.0
MR-IVW LD	3-hydroxybutyrate (bhba)	HMDB0000011	inosine	HMDB0000195	met-d-bOHbutyrate	GCST90200394	12:122375755-122875755	-0.341455929172228	0.738593790368633	0.643862297171844	1.0
MR-IVW LD	3-hydroxybutyrate (bhba)	HMDB0000011	inosine	HMDB0000195	met-d-bOHbutyrate	GCST90200394	14:94393207-95094947	0.204625106591787	0.374271823070923	0.584565208423873	2.0
MR-IVW LD	3-hydroxybutyrate (bhba)	HMDB0000011	inosine	HMDB0000195	met-d-bOHbutyrate	GCST90200394	15:58430643-58980498	0.670286805861941	0.512039933782932	0.190516798894651	2.0
MR-IVW LD	3-hydroxybutyrate (bhba)	HMDB0000011	inosine	HMDB0000195	met-d-bOHbutyrate	GCST90200394	16:71899923-73042963	-0.597385585348644	0.426861206074182	0.161667782651992	1.0
MR-IVW LD	3-hydroxybutyrate (bhba)	HMDB0000011	inosine	HMDB0000195	met-d-bOHbutyrate	GCST90200394	17:6935779-7435779	0.0430753958978966	0.738161507641088	0.953465878824068	1.0
MR-IVW LD	3-hydroxybutyrate (bhba)	HMDB0000011	inosine	HMDB0000195	met-d-bOHbutyrate	GCST90200394	19:45161941-45661941	-0.609631875224498	0.499140871102938	0.221948849760597	1.0
MR-IVW LD	acetoacetate	HMDB0000060	myo-inositol	HMDB0000211	met-d-Acetoacetate	M19934	1:230046470-230546470	-0.74841539632166	0.719630188770827	0.298339900661963	1.0
MR-IVW LD	acetoacetate	HMDB0000060	myo-inositol	HMDB0000211	met-d-Acetoacetate	M19934	5:41395751-42449922	0.185029189174596	0.354639279251311	0.601851975770552	1.0
MR-IVW LD	acetoacetate	HMDB0000060	myo-inositol	HMDB0000211	met-d-Acetoacetate	M19934	8:8933102-9433102	-1.12342720515621	0.606294047227156	0.0638907903728485	1.0
MR-IVW LD	acetoacetate	HMDB0000060	myo-inositol	HMDB0000211	met-d-Acetoacetate	M19934	10:113686244-114186244	-0.532927229847159	0.680962571471369	0.433856933557042	1.0
MR-IVW LD	acetoacetate	HMDB0000060	myo-inositol	HMDB0000211	met-d-Acetoacetate	M19934	11:116373213-116873213	0.438615296081088	0.378609108246357	0.246663666699049	2.0
MR-IVW LD	acetoacetate	HMDB0000060	myo-inositol	HMDB0000211	met-d-Acetoacetate	M19934	12:122333527-122833527	-0.992257683442608	0.595354610065562	0.0955807045456278	1.0
MR-IVW LD	citrulline	HMDB0000904	alpha-tocopherol	HMDB0001893	bioa_005	M01561	2:211099261-211599261	0.100059648456116	0.200119296912234	0.617075077451977	1.0
MR-IVW LD	citrulline	HMDB0000904	alpha-tocopherol	HMDB0001893	bioa_005	M01561	8:10310878-10810878	-0.432332473334258	0.300523792439668	0.150264881073093	1.0
MR-IVW LD	citrulline	HMDB0000904	alpha-tocopherol	HMDB0001893	bioa_005	M01561	8:11437159-11937159	-0.335865400994711	0.371850979672716	0.366406064176293	1.0
MR-IVW LD	citrulline	HMDB0000904	alpha-tocopherol	HMDB0001893	bioa_005	M01561	9:133044244-133627617	0.0132556739246436	0.164404792117307	0.935737583393849	2.0
MR-IVW LD	citrulline	HMDB0000904	alpha-tocopherol	HMDB0001893	bioa_005	M01561	9:135893372-136393372	-0.124670033146455	0.322064252295009	0.698684565645402	1.0
MR-IVW LD	citrulline	HMDB0000904	alpha-tocopherol	HMDB0001893	bioa_005	M01561	10:97138579-97638579	0.336814493771348	0.282195927213833	0.23265467375425	1.0
MR-IVW LD	citrulline	HMDB0000904	alpha-tocopherol	HMDB0001893	bioa_005	M01561	17:9542768-10042768	-0.399106070006176	0.21705768719634	0.0659578992594111	1.0
MR-IVW LD	threonine	HMDB0000167	4-methyl-2-oxopentanoate	HMDB0000695	bioa_019	GCST90199655	2:27191397-28253174	-0.821252505470769	0.204636819487781	5.98961295757093e-05	1.0
MR-IVW LD	threonine	HMDB0000167	4-methyl-2-oxopentanoate	HMDB0000695	bioa_019	GCST90199655	6:126521687-127323798	-0.0276896570901924	0.324820725939432	0.932065846667207	1.0
MR-IVW LD	threonine	HMDB0000167	4-methyl-2-oxopentanoate	HMDB0000695	bioa_019	GCST90199655	8:74631674-75131674	-0.324857760719529	0.189022438111254	0.0856835700283019	1.0
MR-IVW LD	threonine	HMDB0000167	4-methyl-2-oxopentanoate	HMDB0000695	bioa_019	GCST90199655	12:46636543-47464292	-0.205378079630098	0.193025886220291	0.287332133783109	2.0
MR-IVW LD	threonine	HMDB0000167	4-methyl-2-oxopentanoate	HMDB0000695	bioa_019	GCST90199655	12:56615040-57115040	0.142187507477292	0.207300195565394	0.492775247396095	1.0
MR-IVW LD	threonine	HMDB0000167	4-methyl-2-oxopentanoate	HMDB0000695	bioa_019	GCST90199655	12:59727701-60227701	-0.145485294665848	0.328837208505155	0.658182807701549	1.0
MR-IVW LD	threonine	HMDB0000167	4-methyl-2-oxopentanoate	HMDB0000695	bioa_019	GCST90199655	16:1654524-2154524	0.135921523272353	0.238298381615176	0.568417452216218	1.0
MR-IVW LD	threonine	HMDB0000167	4-methyl-2-oxopentanoate	HMDB0000695	bioa_019	GCST90199655	20:42792364-43292364	-0.0119837013362036	0.320952472245939	0.970215561820526	1.0
MR-IVW LD	betaine	HMDB0000043	alpha-ketoglutarate	HMDB0000208	M03141	GCST90200455	2:211337631-211837631	-0.185665365763351	0.133378501061098	0.163916739627154	1.0
MR-IVW LD	betaine	HMDB0000043	alpha-ketoglutarate	HMDB0000208	M03141	GCST90200455	5:78095798-78666416	-0.201443940451856	0.0896321833302346	0.0246112184935699	2.0
MR-IVW LD	betaine	HMDB0000043	alpha-ketoglutarate	HMDB0000208	M03141	GCST90200455	12:30349-530349	0.0615020512119002	0.160262631997662	0.701157893655266	1.0
MR-IVW LD	alpha-aminoadipic acid	HMDB0000510	2-hydroxyphenylacetate	HMDB0000669	bioa_025	GCST90200369	3:2996317-3496317	0.0709281629709519	0.253411460726739	0.779559388977095	1.0
MR-IVW LD	alpha-aminoadipic acid	HMDB0000510	2-hydroxyphenylacetate	HMDB0000669	bioa_025	GCST90200369	5:36380209-36880209	0.0238177249464444	0.190725507237786	0.90061886921684	1.0
MR-IVW LD	creatinine	HMDB0000562	4-hydroxy-2-oxoglutaric acid	HMDB0002070	M00513	GCST90199897	7:23845366-24345366	-0.247353601041902	0.167222598575159	0.139090171866484	1.0
MR-IVW LD	ornithine	HMDB0000214	sarcosine	HMDB0000271	bioa_014	bioa_031	2:219037276-219805573	0.258089645805645	0.181625366506436	0.155316759444749	1.0
MR-IVW LD	ornithine	HMDB0000214	sarcosine	HMDB0000271	bioa_014	bioa_031	4:144415809-145209327	-0.10056682992268	0.163523300687287	0.538554720425713	1.0
MR-IVW LD	ornithine	HMDB0000214	sarcosine	HMDB0000271	bioa_014	bioa_031	6:131638147-132138147	0.181828085408725	0.147229218954434	0.216830504139611	1.0
MR-IVW LD	ornithine	HMDB0000214	sarcosine	HMDB0000271	bioa_014	bioa_031	9:135887106-136387106	-0.0078524881846403	0.174499737436473	0.964107308955726	1.0
MR-IVW LD	ornithine	HMDB0000214	sarcosine	HMDB0000271	bioa_014	bioa_031	10:97138162-97638162	0.232539920268518	0.196401959686249	0.236413062818241	1.0
MR-IVW LD	ornithine	HMDB0000214	sarcosine	HMDB0000271	bioa_014	bioa_031	12:46964292-47464292	0.0089756915881559	0.160280206931396	0.955341807162813	1.0
MR-IVW LD	ornithine	HMDB0000214	sarcosine	HMDB0000271	bioa_014	bioa_031	12:132819894-133319894	0.235298001716872	0.209713014007909	0.261862439903039	1.0
MR-IVW LD	ornithine	HMDB0000214	sarcosine	HMDB0000271	bioa_014	bioa_031	16:68152686-68652686	0.080993712615062	0.179586945931401	0.651989548983851	1.0
MR-IVW LD	ornithine	HMDB0000214	sarcosine	HMDB0000271	bioa_014	bioa_031	19:12789284-13289284	0.0727894673188262	0.181519868625504	0.688420123909886	1.0
MR-IVW LD	acetoacetate	HMDB0000060	valine	HMDB0000883	met-d-Acetoacetate	M01649	1:230046470-230546470	-0.215830252651022	0.719434175503427	0.764177155622101	1.0
MR-IVW LD	acetoacetate	HMDB0000060	valine	HMDB0000883	met-d-Acetoacetate	M01649	5:41395751-42449922	-0.312799932290178	0.354506589928869	0.377585975474249	1.0
MR-IVW LD	acetoacetate	HMDB0000060	valine	HMDB0000883	met-d-Acetoacetate	M01649	8:8933102-9433102	0.579835660144814	0.606191826515036	0.338808706669853	1.0
MR-IVW LD	acetoacetate	HMDB0000060	valine	HMDB0000883	met-d-Acetoacetate	M01649	10:113686244-114186244	0.600638412809313	0.680723534517222	0.377585975474249	1.0
MR-IVW LD	acetoacetate	HMDB0000060	valine	HMDB0000883	met-d-Acetoacetate	M01649	11:116373213-116873213	0.110206092391194	0.378502719967663	0.770926446906627	2.0
MR-IVW LD	acetoacetate	HMDB0000060	valine	HMDB0000883	met-d-Acetoacetate	M01649	12:122333527-122833527	0.517594898281759	0.595234133024022	0.384538052996623	1.0
MR-IVW LD	leucine	HMDB0000687	alanine	HMDB0000161	bioa_011	M32339	2:27480940-27980940	2.77217210542202	0.3597475251311	1.29942298547254e-14	1.0
MR-IVW LD	leucine	HMDB0000687	alanine	HMDB0000161	bioa_011	M32339	4:88972827-89472827	-0.625757060639273	0.231258044149296	0.0068123175199168	1.0
MR-IVW LD	leucine	HMDB0000687	alanine	HMDB0000161	bioa_011	M32339	4:186893802-187393802	1.32294265633168	0.548537198966794	0.0158755231158105	1.0
MR-IVW LD	leucine	HMDB0000687	alanine	HMDB0000161	bioa_011	M32339	11:116336283-116883862	1.23781310752098	0.434095626145451	0.0043516819199134	2.0
MR-IVW LD	leucine	HMDB0000687	alanine	HMDB0000161	bioa_011	M32339	15:58477325-58977325	0.185729587380094	0.515915520500269	0.718847133564022	1.0
MR-IVW LD	leucine	HMDB0000687	alanine	HMDB0000161	bioa_011	M32339	16:70059237-70559237	-0.153514015023466	0.337730833051625	0.649436283726754	1.0
MR-IVW LD	cholesterol	HMDB0000067	alpha-aminoadipic acid	HMDB0000510	M00063	bioa_025	1:109571511-110071511	0.154887484992147	0.119419803386389	0.194631186798262	1.0
MR-IVW LD	tryptophan	HMDB0000929	s-1-pyrroline-5-carboxylate	HMDB0001301	bioa_020	GCST90200381	4:156560755-157060755	-0.0871521392419441	0.153780964803301	0.57089828466143	1.0
MR-IVW LD	tryptophan	HMDB0000929	s-1-pyrroline-5-carboxylate	HMDB0001301	bioa_020	GCST90200381	6:111336667-112095774	0.131476426358463	0.186476879319377	0.480776108742264	1.0
MR-IVW LD	citrate	HMDB0000094	4-acetamidobutanoate	HMDB0003681	M01564	GCST90200311	5:14625868-15125868	-0.0958968092018432	0.157320845248481	0.542151989830784	1.0
MR-IVW LD	citrate	HMDB0000094	4-acetamidobutanoate	HMDB0003681	M01564	GCST90200311	17:6345930-6933878	-0.051083276464138	0.104200370537571	0.623963489414696	2.0
MR-IVW LD	urate	HMDB0000289	3-ureidopropionate	HMDB0000026	M01604	GCST90200283	4:9676051-10553081	-0.0381245908788204	0.0501885501670254	0.447477419450153	1.0
MR-IVW LD	adenosine	HMDB0000050	uridine	HMDB0000296	M00555	M00606	1:109564880-110064880	0.183394108570179	0.173741787066485	0.291171315245308	1.0
MR-IVW LD	adenosine	HMDB0000050	uridine	HMDB0000296	M00555	M00606	6:96128415-96628415	0.2012077436112	0.180027981125811	0.263717761833697	1.0
MR-IVW LD	valine	HMDB0000883	inosine 5'-monophosphate (imp)	HMDB0000175	bioa_022	GCST90200395	2:64958074-65458074	0.445581893557598	0.328297048466394	0.174701087520629	1.0
MR-IVW LD	valine	HMDB0000883	inosine 5'-monophosphate (imp)	HMDB0000175	bioa_022	GCST90200395	2:211173777-211673777	0.537219144184517	0.772042753900951	0.486528294217249	1.0
MR-IVW LD	valine	HMDB0000883	inosine 5'-monophosphate (imp)	HMDB0000175	bioa_022	GCST90200395	4:88972827-89472827	0.0929269392461843	0.219977298856168	0.672704785306804	1.0
MR-IVW LD	valine	HMDB0000883	inosine 5'-monophosphate (imp)	HMDB0000175	bioa_022	GCST90200395	11:116381707-116882500	-0.826407009550768	0.681287180942319	0.225126644744525	1.0
MR-IVW LD	valine	HMDB0000883	inosine 5'-monophosphate (imp)	HMDB0000175	bioa_022	GCST90200395	12:56615040-57115040	0.179563247817699	0.6921360310195	0.795300813086331	1.0
MR-IVW LD	valine	HMDB0000883	inosine 5'-monophosphate (imp)	HMDB0000175	bioa_022	GCST90200395	16:70059237-70559237	-0.382225730578424	0.44730915928855	0.392827942590685	1.0
MR-IVW LD	valine	HMDB0000883	inosine 5'-monophosphate (imp)	HMDB0000175	bioa_022	GCST90200395	17:6883609-7383609	-0.412272179534298	0.679223247447341	0.543866869223331	1.0
MR-IVW LD	valine	HMDB0000883	inosine 5'-monophosphate (imp)	HMDB0000175	bioa_022	GCST90200395	17:40470632-40970632	0.192773490108244	0.786908482722556	0.806475213577983	1.0
MR-IVW LD	valine	HMDB0000883	inosine 5'-monophosphate (imp)	HMDB0000175	bioa_022	GCST90200395	19:49114511-49614511	-0.934317317627194	0.700812541061548	0.182468970480947	1.0
MR-IVW LD	tyrosine	HMDB0000158	hypoxanthine	HMDB0000157	bioa_021	M03127	4:99820973-100320973	0.340045014445711	0.600079437257139	0.570940671802889	1.0
MR-IVW LD	tyrosine	HMDB0000158	hypoxanthine	HMDB0000157	bioa_021	M03127	4:148735862-149235862	0.883259961468069	0.616227880094	0.151762600344515	1.0
MR-IVW LD	tyrosine	HMDB0000158	hypoxanthine	HMDB0000157	bioa_021	M03127	6:111242119-112017012	-0.120648169824353	0.157367178031764	0.443279727088508	1.0
MR-IVW LD	tyrosine	HMDB0000158	hypoxanthine	HMDB0000157	bioa_021	M03127	6:112114361-112614361	-0.393580678335254	0.623169407364156	0.527662046790786	1.0
MR-IVW LD	tyrosine	HMDB0000158	hypoxanthine	HMDB0000157	bioa_021	M03127	7:27926305-28426305	-0.410794452513864	0.509385121117195	0.419982497240342	1.0
MR-IVW LD	tyrosine	HMDB0000158	hypoxanthine	HMDB0000157	bioa_021	M03127	8:8933358-9433358	-0.561183499177074	0.641352570488089	0.381573905705024	1.0
MR-IVW LD	tyrosine	HMDB0000158	hypoxanthine	HMDB0000157	bioa_021	M03127	10:64816186-65575478	-0.169049011687861	0.507147035063592	0.738882680363532	1.0
MR-IVW LD	tyrosine	HMDB0000158	hypoxanthine	HMDB0000157	bioa_021	M03127	11:61310081-61810081	0.241224378607599	0.603060946519003	0.689156516779354	1.0
MR-IVW LD	tyrosine	HMDB0000158	hypoxanthine	HMDB0000157	bioa_021	M03127	12:20701307-21201307	-0.0821915265465596	0.636984330735849	0.897332123936806	1.0
MR-IVW LD	tyrosine	HMDB0000158	hypoxanthine	HMDB0000157	bioa_021	M03127	12:46678393-47435518	0.510788625325888	0.472952430857304	0.280142180177538	1.0
MR-IVW LD	tyrosine	HMDB0000158	hypoxanthine	HMDB0000157	bioa_021	M03127	12:56615040-57115040	0.454567820864552	0.363654256691641	0.21129954733371	1.0
MR-IVW LD	tyrosine	HMDB0000158	hypoxanthine	HMDB0000157	bioa_021	M03127	12:57594049-58094049	1.38559109856332e-308	0.546108338619443	1.0	1.0
MR-IVW LD	tyrosine	HMDB0000158	hypoxanthine	HMDB0000157	bioa_021	M03127	12:59727701-60227701	-0.162241391222885	0.5330788568752	0.760862912213718	1.0
MR-IVW LD	tyrosine	HMDB0000158	hypoxanthine	HMDB0000157	bioa_021	M03127	12:120845172-121674861	-0.706816781580783	0.394186282035436	0.0729563843791329	1.0
MR-IVW LD	tyrosine	HMDB0000158	hypoxanthine	HMDB0000157	bioa_021	M03127	12:122092964-122592964	-0.220632516556037	0.537791759105344	0.681617864273086	1.0
MR-IVW LD	tyrosine	HMDB0000158	hypoxanthine	HMDB0000157	bioa_021	M03127	15:60649639-61149639	-0.270026567449748	0.613696744203974	0.659937107321188	1.0
MR-IVW LD	tyrosine	HMDB0000158	hypoxanthine	HMDB0000157	bioa_021	M03127	16:71153235-72438683	0.0144473926506675	0.237379990191518	0.95146920791095	3.0
MR-IVW LD	hypoxanthine	HMDB0000157	7-methylxanthine	HMDB0001991	M03127	GCST90199754	6:16038192-16538192	0.0008490630174804	0.115683780872927	0.994143965683933	1.0
MR-IVW LD	5-oxoproline	HMDB0000267	paraxanthine	HMDB0001860	M01494	M18254	8:144903138-145403138	-0.0181762253782401	0.0518215787379614	0.725778710617283	1.0
MR-IVW LD	valine	HMDB0000883	tryptophan	HMDB0000929	met-d-Val	bioa_020	2:27480940-28253616	0.933478161337443	0.154064723772476	1.3697039310752602e-09	1.0
MR-IVW LD	valine	HMDB0000883	tryptophan	HMDB0000929	met-d-Val	bioa_020	2:64975088-65475088	0.107199142328377	0.132433512094308	0.418252722397276	2.0
MR-IVW LD	valine	HMDB0000883	tryptophan	HMDB0000929	met-d-Val	bioa_020	2:165251927-165751927	0.134718528684697	0.226037799806538	0.551175226718586	1.0
MR-IVW LD	valine	HMDB0000883	tryptophan	HMDB0000929	met-d-Val	bioa_020	2:226858446-227358446	0.423386546442327	0.340342882992227	0.213499562928976	1.0
MR-IVW LD	valine	HMDB0000883	tryptophan	HMDB0000929	met-d-Val	bioa_020	3:135701113-136578270	0.426040709620631	0.334674555868527	0.203018041857532	1.0
MR-IVW LD	valine	HMDB0000883	tryptophan	HMDB0000929	met-d-Val	bioa_020	4:88882515-89510546	-0.105581335003179	0.0749867436102122	0.159131069992931	1.0
MR-IVW LD	valine	HMDB0000883	tryptophan	HMDB0000929	met-d-Val	bioa_020	12:56199875-57115338	0.34825465629276	0.199149604598924	0.08034137662402	2.0
MR-IVW LD	valine	HMDB0000883	tryptophan	HMDB0000929	met-d-Val	bioa_020	12:122278263-122778263	-0.236414331481223	0.266232355271649	0.374540751311537	1.0
MR-IVW LD	valine	HMDB0000883	tryptophan	HMDB0000929	met-d-Val	bioa_020	16:69315747-70918195	0.170356315368684	0.134456444647738	0.205155289891273	1.0
MR-IVW LD	valine	HMDB0000883	tryptophan	HMDB0000929	met-d-Val	bioa_020	17:6935779-7435779	-0.577372138152487	0.301499811045686	0.0554925036106164	1.0
MR-IVW LD	valine	HMDB0000883	tryptophan	HMDB0000929	met-d-Val	bioa_020	17:79384062-79884062	-0.235821228631997	0.32844182260724	0.472757286815918	1.0
MR-IVW LD	valine	HMDB0000883	tryptophan	HMDB0000929	met-d-Val	bioa_020	19:49050431-49611255	0.366124897574583	0.322861461705983	0.256794548007623	1.0
MR-IVW LD	valine	HMDB0000883	tryptophan	HMDB0000929	met-d-Val	bioa_020	22:18665347-19165347	-0.12383768493181	0.311149962140237	0.690630185747317	1.0
MR-IVW LD	arachidonate (20:4n6)	HMDB0001043	3-hydroxybutyrate (bhba)	HMDB0000011	M01110	M00542	11:61330635-61830635	-0.084722757138711	0.0525141056644902	0.106672108368176	1.0
MR-IVW LD	hypoxanthine	HMDB0000157	cortisone	HMDB0002802	M03127	M01769	6:16038192-16538192	-0.0360681288350621	0.122631638039213	0.768668006560812	1.0
MR-IVW LD	aspartate	HMDB0000191	biliverdin	HMDB0001008	bioa_004	M02137	2:211431243-211931243	0.104468623123468	0.374345899525763	0.780191283863633	1.0
MR-IVW LD	aspartate	HMDB0000191	biliverdin	HMDB0001008	bioa_004	M02137	4:178111051-178611051	0.193685089836859	0.124305356163953	0.119200174615522	1.0
MR-IVW LD	aspartate	HMDB0000191	biliverdin	HMDB0001008	bioa_004	M02137	12:101969766-102469766	0.0350478671533641	0.188382285949339	0.852408287000748	1.0
MR-IVW LD	acetylphosphate	HMDB0001494	dihydroorotate	HMDB03349	M15488	GCST90200444	1:109564880-110064880	-0.0241462214468399	0.164597769275387	0.883370119679041	1.0
MR-IVW LD	acetylphosphate	HMDB0001494	dihydroorotate	HMDB03349	M15488	GCST90200444	6:96128415-96628415	-0.0641788359088272	0.17055343634261	0.706695719385125	1.0
MR-IVW LD	glycine	HMDB0000123	dehydroepiandrosterone sulfate (dhea-s)	HMDB0001032	bioa_008	M32425	1:75967169-76725029	-0.126784302012376	0.372895005918752	0.733856527927944	1.0
MR-IVW LD	glycine	HMDB0000123	dehydroepiandrosterone sulfate (dhea-s)	HMDB0001032	bioa_008	M32425	1:120004506-120504506	0.0360366236522654	0.441448639740272	0.93493883455209	1.0
MR-IVW LD	glycine	HMDB0000123	dehydroepiandrosterone sulfate (dhea-s)	HMDB0001032	bioa_008	M32425	2:165258389-165758389	-0.0223022675725258	0.546405555526978	0.967442323515783	1.0
MR-IVW LD	glycine	HMDB0000123	dehydroepiandrosterone sulfate (dhea-s)	HMDB0001032	bioa_008	M32425	2:210575251-212439946	0.0701626032856989	0.0556714299332979	0.20756180682649	6.0
MR-IVW LD	glycine	HMDB0000123	dehydroepiandrosterone sulfate (dhea-s)	HMDB0001032	bioa_008	M32425	3:125660381-126160381	-0.497495867648147	0.286791735467754	0.0827950413183341	1.0
MR-IVW LD	glycine	HMDB0000123	dehydroepiandrosterone sulfate (dhea-s)	HMDB0001032	bioa_008	M32425	4:186924683-187424683	-0.533300674557335	0.544647497420256	0.327497635771994	1.0
MR-IVW LD	glycine	HMDB0000123	dehydroepiandrosterone sulfate (dhea-s)	HMDB0001032	bioa_008	M32425	5:89976061-90476061	-0.554121776230233	0.601281076334936	0.356753629036193	1.0
MR-IVW LD	glycine	HMDB0000123	dehydroepiandrosterone sulfate (dhea-s)	HMDB0001032	bioa_008	M32425	5:131494202-131994202	0.0639650430281885	0.543702865739633	0.906347316282198	1.0
MR-IVW LD	glycine	HMDB0000123	dehydroepiandrosterone sulfate (dhea-s)	HMDB0001032	bioa_008	M32425	6:160525578-161025578	-0.467931282837027	0.545919829976533	0.391365938307553	1.0
MR-IVW LD	glycine	HMDB0000123	dehydroepiandrosterone sulfate (dhea-s)	HMDB0001032	bioa_008	M32425	7:55797215-56297215	0.0929484292129933	0.27884528763898	0.738882680363527	1.0
MR-IVW LD	glycine	HMDB0000123	dehydroepiandrosterone sulfate (dhea-s)	HMDB0001032	bioa_008	M32425	8:8933358-9433358	0.190377654320835	0.224751397462097	0.396962334806855	1.0
MR-IVW LD	glycine	HMDB0000123	dehydroepiandrosterone sulfate (dhea-s)	HMDB0001032	bioa_008	M32425	8:126232077-126732077	0.156421726359128	0.319361024649891	0.624278319267133	1.0
MR-IVW LD	glycine	HMDB0000123	dehydroepiandrosterone sulfate (dhea-s)	HMDB0001032	bioa_008	M32425	9:5720079-6894932	0.0400460998705533	0.205250861805379	0.845308343675414	3.0
MR-IVW LD	glycine	HMDB0000123	dehydroepiandrosterone sulfate (dhea-s)	HMDB0001032	bioa_008	M32425	9:135887106-136387106	-0.164155603125162	0.431988429276748	0.703945415151679	1.0
MR-IVW LD	glycine	HMDB0000123	dehydroepiandrosterone sulfate (dhea-s)	HMDB0001032	bioa_008	M32425	10:64798306-65575478	-0.692830592998599	0.471509709124047	0.141727646648092	1.0
MR-IVW LD	glycine	HMDB0000123	dehydroepiandrosterone sulfate (dhea-s)	HMDB0001032	bioa_008	M32425	12:46859387-47359387	0.198269221709901	0.460267836112277	0.66663617439321	1.0
MR-IVW LD	glycine	HMDB0000123	dehydroepiandrosterone sulfate (dhea-s)	HMDB0001032	bioa_008	M32425	12:56611458-57111458	0.584667642280546	0.594924969338101	0.325726251840179	1.0
MR-IVW LD	glycine	HMDB0000123	dehydroepiandrosterone sulfate (dhea-s)	HMDB0001032	bioa_008	M32425	15:58217095-58717095	-0.0116221016584143	0.557860879604113	0.983378607349663	1.0
MR-IVW LD	glycine	HMDB0000123	dehydroepiandrosterone sulfate (dhea-s)	HMDB0001032	bioa_008	M32425	16:80861176-81361176	0.259710771026143	0.246184168368531	0.291450454656664	1.0
MR-IVW LD	glycine	HMDB0000123	dehydroepiandrosterone sulfate (dhea-s)	HMDB0001032	bioa_008	M32425	17:45188952-45974996	-0.699881684520667	0.516835705492181	0.17568321094397	1.0
MR-IVW LD	glycine	HMDB0000123	dehydroepiandrosterone sulfate (dhea-s)	HMDB0001032	bioa_008	M32425	19:17984588-18484588	-0.309123223545616	0.558416145759827	0.579872184093713	1.0
MR-IVW LD	3-hydroxybutyrate (bhba)	HMDB0000011	glucose	HMDB0000122	met-d-bOHbutyrate	GCST90200440	1:230050269-230550269	-0.121596016222451	0.551370502031336	0.825455191527097	1.0
MR-IVW LD	3-hydroxybutyrate (bhba)	HMDB0000011	glucose	HMDB0000122	met-d-bOHbutyrate	GCST90200440	5:41452897-42471829	0.0517603251705322	0.388908504917881	0.894121202637926	1.0
MR-IVW LD	3-hydroxybutyrate (bhba)	HMDB0000011	glucose	HMDB0000122	met-d-bOHbutyrate	GCST90200440	8:8059014-8559014	0.0939100003637153	0.63339675317517	0.882134345222866	1.0
MR-IVW LD	3-hydroxybutyrate (bhba)	HMDB0000011	glucose	HMDB0000122	met-d-bOHbutyrate	GCST90200440	8:8580720-9433358	-1.23531614971855	0.497331060923126	0.0129955576907294	1.0
MR-IVW LD	3-hydroxybutyrate (bhba)	HMDB0000011	glucose	HMDB0000122	met-d-bOHbutyrate	GCST90200440	8:9546321-10530228	0.268470414796796	0.58036078188074	0.643656646390423	1.0
MR-IVW LD	3-hydroxybutyrate (bhba)	HMDB0000011	glucose	HMDB0000122	met-d-bOHbutyrate	GCST90200440	8:10591858-11909109	0.389723533740161	0.511008667780623	0.445668919585653	1.0
MR-IVW LD	3-hydroxybutyrate (bhba)	HMDB0000011	glucose	HMDB0000122	met-d-bOHbutyrate	GCST90200440	9:107339744-107915739	-0.768999707577201	0.423113525833358	0.0691438878247302	2.0
MR-IVW LD	3-hydroxybutyrate (bhba)	HMDB0000011	glucose	HMDB0000122	met-d-bOHbutyrate	GCST90200440	10:113694271-114194271	0.436278793063736	0.451649221141689	0.334060084914522	1.0
MR-IVW LD	3-hydroxybutyrate (bhba)	HMDB0000011	glucose	HMDB0000122	met-d-bOHbutyrate	GCST90200440	11:116451535-117240760	-0.484622008711276	0.630130334521207	0.441844528727367	1.0
MR-IVW LD	3-hydroxybutyrate (bhba)	HMDB0000011	glucose	HMDB0000122	met-d-bOHbutyrate	GCST90200440	12:122375755-122875755	0.0961078947810684	0.575996109718297	0.867484054194376	1.0
MR-IVW LD	3-hydroxybutyrate (bhba)	HMDB0000011	glucose	HMDB0000122	met-d-bOHbutyrate	GCST90200440	14:94393207-95094947	0.057282385380051	0.291879495069665	0.844411720623201	2.0
MR-IVW LD	3-hydroxybutyrate (bhba)	HMDB0000011	glucose	HMDB0000122	met-d-bOHbutyrate	GCST90200440	15:58430643-58980498	-0.247838259440254	0.399351326729054	0.534861478324022	2.0
MR-IVW LD	3-hydroxybutyrate (bhba)	HMDB0000011	glucose	HMDB0000122	met-d-bOHbutyrate	GCST90200440	16:71899923-73042963	0.421424012857794	0.332916391423392	0.205564855429997	1.0
MR-IVW LD	3-hydroxybutyrate (bhba)	HMDB0000011	glucose	HMDB0000122	met-d-bOHbutyrate	GCST90200440	17:6935779-7435779	-0.972770834670186	0.575546530059641	0.0909956500240787	1.0
MR-IVW LD	3-hydroxybutyrate (bhba)	HMDB0000011	glucose	HMDB0000122	met-d-bOHbutyrate	GCST90200440	19:45161941-45661941	0.0545023549846971	0.38930808074045	0.888661565933196	1.0
MR-IVW LD	phenylalanine	HMDB0000159	alanine	HMDB0000161	bioa_016	bioa_001	1:94441240-94941240	0.261944763899959	0.174629842599974	0.13361440253772	1.0
MR-IVW LD	phenylalanine	HMDB0000159	alanine	HMDB0000161	bioa_016	bioa_001	3:186202917-186702917	0.199532385226331	0.139143922751976	0.151572262850221	1.0
MR-IVW LD	phenylalanine	HMDB0000159	alanine	HMDB0000161	bioa_016	bioa_001	4:155231289-155731289	0.143219155191135	0.13212099187374	0.278364798840195	1.0
MR-IVW LD	phenylalanine	HMDB0000159	alanine	HMDB0000161	bioa_016	bioa_001	4:186893802-187393802	0.088873314100552	0.062896896037191	0.157655724100669	1.0
MR-IVW LD	phenylalanine	HMDB0000159	alanine	HMDB0000161	bioa_016	bioa_001	5:176539719-177067143	0.0116863347426829	0.117664033679837	0.920884584398005	2.0
MR-IVW LD	phenylalanine	HMDB0000159	alanine	HMDB0000161	bioa_016	bioa_001	6:52381188-52881188	-0.189902875181315	0.163287080981353	0.244829502422408	1.0
MR-IVW LD	phenylalanine	HMDB0000159	alanine	HMDB0000161	bioa_016	bioa_001	11:57020509-57520509	-0.0202539904359966	0.135932821718111	0.881553632964693	1.0
MR-IVW LD	phenylalanine	HMDB0000159	alanine	HMDB0000161	bioa_016	bioa_001	12:103007876-103562619	0.0260562309042921	0.0500516180274066	0.602654378847453	2.0
MR-IVW LD	phenylalanine	HMDB0000159	alanine	HMDB0000161	bioa_016	bioa_001	14:55086875-55586875	0.225543554055526	0.177453622388298	0.203728648626956	1.0
MR-IVW LD	phenylalanine	HMDB0000159	alanine	HMDB0000161	bioa_016	bioa_001	19:45142254-45642254	0.535744045541513	0.172876426441276	0.0019417502010696	1.0
MR-IVW LD	citrulline	HMDB0000904	1-methylxanthine	HMDB0010738	M02132	M34389	10:97115163-97871266	-0.0436609997578795	0.196474498910461	0.824140895741888	1.0
MR-IVW LD	dehydroepiandrosterone sulfate (dhea-s)	HMDB0001032	tryptophan	HMDB0000929	M32425	bioa_020	7:98868801-99739571	0.0889536920000479	0.0687431931994179	0.195665420807874	1.0
MR-IVW LD	dehydroepiandrosterone sulfate (dhea-s)	HMDB0001032	tryptophan	HMDB0000929	M32425	bioa_020	19:48115523-48615523	-0.117079488905056	0.0687489658867031	0.088568068403816	1.0
MR-IVW LD	aspartate	HMDB0000191	acetoacetate	HMDB0000060	bioa_004	met-d-Acetoacetate	2:211431243-211931243	0.0164529248144225	0.0872558816558276	0.85043808304325	1.0
MR-IVW LD	aspartate	HMDB0000191	acetoacetate	HMDB0000060	bioa_004	met-d-Acetoacetate	4:178111051-178611051	0.0269239223805312	0.0289795417254125	0.352854606774119	1.0
MR-IVW LD	aspartate	HMDB0000191	acetoacetate	HMDB0000060	bioa_004	met-d-Acetoacetate	12:101969766-102469766	0.0904619633490164	0.0439088687657042	0.0393774403439267	1.0
MR-IVW LD	valine	HMDB0000883	3-methyl-2-oxovalerate	HMDB0000491	M01649	M15676	4:88976422-89476422	1.22051693609241	0.148205627954078	1.79117034720078e-16	1.0
MR-IVW LD	glutamine	HMDB0000641	glycine	HMDB0000123	bioa_006	M32338	2:27200724-28253174	0.590985965225912	0.248836195884595	0.0175489501914768	1.0
MR-IVW LD	glutamine	HMDB0000641	glycine	HMDB0000123	bioa_006	M32338	2:191299636-192089976	0.248343941240526	0.33472444254158	0.458126425559179	1.0
MR-IVW LD	glutamine	HMDB0000641	glycine	HMDB0000123	bioa_006	M32338	6:20469561-20969561	0.379783000654666	0.619645948436556	0.539940330191878	1.0
MR-IVW LD	glutamine	HMDB0000641	glycine	HMDB0000123	bioa_006	M32338	7:72732874-73232874	0.240901331466256	0.447388187008758	0.59025845131477	1.0
MR-IVW LD	glutamine	HMDB0000641	glycine	HMDB0000123	bioa_006	M32338	8:17122121-17622121	1.12377803523422	0.61296983740048	0.0667530151696341	1.0
MR-IVW LD	glutamine	HMDB0000641	glycine	HMDB0000123	bioa_006	M32338	8:134082558-134582558	0.0390329654638578	0.624527447421794	0.950164661941511	1.0
MR-IVW LD	glutamine	HMDB0000641	glycine	HMDB0000123	bioa_006	M32338	9:4032942-4532942	0.132955210314914	0.531820841259656	0.802587348634153	1.0
MR-IVW LD	glutamine	HMDB0000641	glycine	HMDB0000123	bioa_006	M32338	10:64798306-65565800	-2.18362980141232	0.623894228974948	0.000465258158071	1.0
MR-IVW LD	glutamine	HMDB0000641	glycine	HMDB0000123	bioa_006	M32338	10:99109412-99609412	-0.43837208440157	0.259776050015744	0.0915072499234807	1.0
MR-IVW LD	glutamine	HMDB0000641	glycine	HMDB0000123	bioa_006	M32338	11:8003049-8503049	0.0199268952901693	0.478245486964149	0.966764427019279	1.0
MR-IVW LD	glutamine	HMDB0000641	glycine	HMDB0000123	bioa_006	M32338	12:46679007-47711183	0.621798217500562	0.275026134663709	0.0237673352613922	1.0
MR-IVW LD	glutamine	HMDB0000641	glycine	HMDB0000123	bioa_006	M32338	12:56615040-57375879	0.0428695280359133	0.096456438080805	0.65672128656377	1.0
MR-IVW LD	glutamine	HMDB0000641	glycine	HMDB0000123	bioa_006	M32338	12:59344212-60165849	0.106253203502773	0.403762173310546	0.792428882404604	1.0
MR-IVW LD	glutamine	HMDB0000641	glycine	HMDB0000123	bioa_006	M32338	14:100594368-101094368	2.16768005285153	0.553450226259965	8.97817529863358e-05	1.0
MR-IVW LD	glutamine	HMDB0000641	glycine	HMDB0000123	bioa_006	M32338	15:58477325-58977325	-0.185085470155185	0.588908314130137	0.753304047285913	1.0
MR-IVW LD	leucine	HMDB0000687	1-stearoyl-2-oleoyl-gps (18:0/18:1)	HMDB0010163	met-d-Leu	GCST90199652	2:27480940-28253616	0.15637565739914	0.513759386599861	0.760841998248743	1.0
MR-IVW LD	leucine	HMDB0000687	1-stearoyl-2-oleoyl-gps (18:0/18:1)	HMDB0010163	met-d-Leu	GCST90199652	2:64975088-65475088	0.692426974259688	0.681612774550905	0.309693389224699	1.0
MR-IVW LD	leucine	HMDB0000687	1-stearoyl-2-oleoyl-gps (18:0/18:1)	HMDB0010163	met-d-Leu	GCST90199652	2:165251927-165751927	-0.115045439039923	0.477270909104767	0.809517523227696	1.0
MR-IVW LD	leucine	HMDB0000687	1-stearoyl-2-oleoyl-gps (18:0/18:1)	HMDB0010163	met-d-Leu	GCST90199652	4:86953335-87453335	0.335704850870056	0.614995553268113	0.585158399758889	1.0
MR-IVW LD	leucine	HMDB0000687	1-stearoyl-2-oleoyl-gps (18:0/18:1)	HMDB0010163	met-d-Leu	GCST90199652	4:87663610-88163610	-0.0695261233175281	0.629861241739589	0.912105446073797	1.0
MR-IVW LD	leucine	HMDB0000687	1-stearoyl-2-oleoyl-gps (18:0/18:1)	HMDB0010163	met-d-Leu	GCST90199652	4:88670985-89475171	0.131131411054654	0.150250896359251	0.382799571219943	3.0
MR-IVW LD	leucine	HMDB0000687	1-stearoyl-2-oleoyl-gps (18:0/18:1)	HMDB0010163	met-d-Leu	GCST90199652	8:76204025-76704025	0.0758043062362777	0.671026990368498	0.910056245034957	1.0
MR-IVW LD	leucine	HMDB0000687	1-stearoyl-2-oleoyl-gps (18:0/18:1)	HMDB0010163	met-d-Leu	GCST90199652	12:56220625-57115338	0.205309703318349	0.398975822286256	0.606838267008614	2.0
MR-IVW LD	leucine	HMDB0000687	1-stearoyl-2-oleoyl-gps (18:0/18:1)	HMDB0010163	met-d-Leu	GCST90199652	16:69315747-70908300	0.215304404510975	0.257746198596897	0.40352915180585	1.0
MR-IVW LD	leucine	HMDB0000687	1-stearoyl-2-oleoyl-gps (18:0/18:1)	HMDB0010163	met-d-Leu	GCST90199652	16:71899923-72399923	-0.337614439467294	0.388411794303038	0.384728021497715	1.0
MR-IVW LD	leucine	HMDB0000687	1-stearoyl-2-oleoyl-gps (18:0/18:1)	HMDB0010163	met-d-Leu	GCST90199652	17:6935779-7435779	-0.638716089843871	0.400748557022739	0.110979138169032	1.0
MR-IVW LD	leucine	HMDB0000687	1-stearoyl-2-oleoyl-gps (18:0/18:1)	HMDB0010163	met-d-Leu	GCST90199652	19:49054215-49554215	-1.02048859430053	0.516219149387129	0.0480584195927478	1.0
MR-IVW LD	spermidine	HMDB0001257	pyruvate	HMDB0000243	bioa_033	met-d-Pyruvate	1:247760300-248289451	-0.0281994586482854	0.0226282404312727	0.212688620292662	2.0
MR-IVW LD	spermidine	HMDB0001257	pyruvate	HMDB0000243	bioa_033	met-d-Pyruvate	19:54070939-54570939	0.0712252151663976	0.0357870893190066	0.046563523965991	1.0
MR-IVW LD	biliverdin	HMDB0001008	acetoacetate	HMDB0000060	M02137	GCST90200318	2:234046650-234918570	0.0286391957988187	0.0374802752192042	0.444799424818675	1.0
MR-IVW LD	7-methylxanthine	HMDB0001991	ornithine	HMDB0000214	M34390	M01493	5:168189476-168689476	0.0755815249008268	0.157461510210056	0.631227393032446	1.0
MR-IVW LD	alanine	HMDB0000161	glutamine	HMDB0000641	bioa_001	M00053	1:206985954-207485954	-0.266685472504448	0.366692524693615	0.467058901715173	1.0
MR-IVW LD	alanine	HMDB0000161	glutamine	HMDB0000641	bioa_001	M00053	2:27143030-28594285	-1.20084890969394	0.231742772046199	2.19733356547648e-07	1.0
MR-IVW LD	alanine	HMDB0000161	glutamine	HMDB0000641	bioa_001	M00053	2:64958074-65458074	0.724854326289362	0.318935903567319	0.0230426200877617	1.0
MR-IVW LD	alanine	HMDB0000161	glutamine	HMDB0000641	bioa_001	M00053	3:71155270-71655270	0.996764812957853	0.543689897977012	0.0667530151696351	1.0
MR-IVW LD	alanine	HMDB0000161	glutamine	HMDB0000641	bioa_001	M00053	4:88976422-89476422	-0.842904039988605	0.515108024437479	0.101763504951257	1.0
MR-IVW LD	alanine	HMDB0000161	glutamine	HMDB0000641	bioa_001	M00053	7:72732874-73232874	1.02371723842175	0.487484399248455	0.0357288411256336	1.0
MR-IVW LD	alanine	HMDB0000161	glutamine	HMDB0000641	bioa_001	M00053	8:145568681-146068681	-1.39153607242118e-308	0.557998286335168	1.0	1.0
MR-IVW LD	alanine	HMDB0000161	glutamine	HMDB0000641	bioa_001	M00053	9:4040541-4540541	0.812837818274799	0.496734222279042	0.101763504951257	1.0
MR-IVW LD	alanine	HMDB0000161	glutamine	HMDB0000641	bioa_001	M00053	11:116336283-116836283	0.384768691722222	0.513024922296299	0.453254704753739	1.0
MR-IVW LD	alanine	HMDB0000161	glutamine	HMDB0000641	bioa_001	M00053	12:46636543-47713425	0.820243532501039	0.210111085013672	9.46719131628702e-05	2.0
MR-IVW LD	alanine	HMDB0000161	glutamine	HMDB0000641	bioa_001	M00053	12:56615040-57115040	-2.33559698348736	0.27195307341976	8.831526534227479e-18	1.0
MR-IVW LD	alanine	HMDB0000161	glutamine	HMDB0000641	bioa_001	M00053	12:59727701-60227701	0.4418446723698	0.399764227382202	0.269045576986183	1.0
MR-IVW LD	alanine	HMDB0000161	glutamine	HMDB0000641	bioa_001	M00053	14:75116447-75616447	-0.85311265160194	0.568741767734625	0.133614402537715	1.0
MR-IVW LD	alanine	HMDB0000161	glutamine	HMDB0000641	bioa_001	M00053	16:69621701-70931491	-0.138677111927651	0.261404871858831	0.595760463396755	3.0
MR-IVW LD	alanine	HMDB0000161	glutamine	HMDB0000641	bioa_001	M00053	17:40568584-41068584	0.145098510697559	0.58039404279025	0.802587348634158	1.0
MR-IVW LD	alanine	HMDB0000161	glutamine	HMDB0000641	bioa_001	M00053	22:18906543-19406543	0.0533785611374285	0.587164172511753	0.927564826606216	1.0
MR-IVW LD	sarcosine	HMDB0000271	7-methylxanthine	HMDB0001991	bioa_031	GCST90199754	1:157842259-158342259	0.196959569988683	0.306858875091224	0.520965923807902	1.0
MR-IVW LD	sarcosine	HMDB0000271	7-methylxanthine	HMDB0001991	bioa_031	GCST90199754	9:136282183-136851769	0.227147786081792	0.115839033745691	0.049891671580054	2.0
MR-IVW LD	bilirubin (z,z)	HMDB0000054	inosine	HMDB0000195	M27716	GCST90200394	2:234140469-234918570	-0.0611526366279895	0.0472119738149552	0.195224304694404	1.0
MR-IVW LD	alanine	HMDB0000161	serotonin (5ht)	HMDB0000259	met-d-Ala	M02342	1:206970800-207470800	0.453634773372054	0.419612165369151	0.279661048232696	1.0
MR-IVW LD	alanine	HMDB0000161	serotonin (5ht)	HMDB0000259	met-d-Ala	M02342	2:27480940-28253616	0.0905449330849242	0.335016252414225	0.786952335429887	1.0
MR-IVW LD	alanine	HMDB0000161	serotonin (5ht)	HMDB0000259	met-d-Ala	M02342	2:64970910-65916674	0.161608617156997	0.35960654190336	0.653140248731897	2.0
MR-IVW LD	alanine	HMDB0000161	serotonin (5ht)	HMDB0000259	met-d-Ala	M02342	3:122879946-123379946	-0.471519901250044	0.7154095053449	0.509837393048041	1.0
MR-IVW LD	alanine	HMDB0000161	serotonin (5ht)	HMDB0000259	met-d-Ala	M02342	3:159754026-160551365	0.133314932170123	0.474008647715994	0.778518657215875	1.0
MR-IVW LD	alanine	HMDB0000161	serotonin (5ht)	HMDB0000259	met-d-Ala	M02342	4:88958565-89458565	-0.812646175527804	0.578229009510165	0.159900760298066	1.0
MR-IVW LD	alanine	HMDB0000161	serotonin (5ht)	HMDB0000259	met-d-Ala	M02342	5:35692098-36469710	-1.23367013063571	0.769041120396288	0.108677320070101	1.0
MR-IVW LD	alanine	HMDB0000161	serotonin (5ht)	HMDB0000259	met-d-Ala	M02342	6:20453952-20953952	-0.861990684569829	0.569790452512257	0.130325256849195	1.0
MR-IVW LD	alanine	HMDB0000161	serotonin (5ht)	HMDB0000259	met-d-Ala	M02342	8:17128898-17669461	0.914997647468162	0.674998264525693	0.175240620983064	1.0
MR-IVW LD	alanine	HMDB0000161	serotonin (5ht)	HMDB0000259	met-d-Ala	M02342	8:49725746-50225746	-2.25365556263555	0.707029196120955	0.0014350845796888	1.0
MR-IVW LD	alanine	HMDB0000161	serotonin (5ht)	HMDB0000259	met-d-Ala	M02342	8:117935733-118435733	-0.153550447683753	0.64832411244252	0.812779285408198	1.0
MR-IVW LD	alanine	HMDB0000161	serotonin (5ht)	HMDB0000259	met-d-Ala	M02342	8:145497920-145997920	0.16257673662582	0.596114700961342	0.785062868547561	1.0
MR-IVW LD	alanine	HMDB0000161	serotonin (5ht)	HMDB0000259	met-d-Ala	M02342	9:4033137-4533137	-0.185956136506098	0.661177374243907	0.778518657215875	1.0
MR-IVW LD	alanine	HMDB0000161	serotonin (5ht)	HMDB0000259	met-d-Ala	M02342	11:8005408-8505408	0.342556602483657	0.644812428204533	0.595245548732817	1.0
MR-IVW LD	alanine	HMDB0000161	serotonin (5ht)	HMDB0000259	met-d-Ala	M02342	12:46544011-47796599	0.257369359462139	0.28606344027402	0.368283492009482	2.0
MR-IVW LD	alanine	HMDB0000161	serotonin (5ht)	HMDB0000259	met-d-Ala	M02342	12:56610577-57110577	-0.13294037365339	0.283220796044181	0.638792499244142	1.0
MR-IVW LD	alanine	HMDB0000161	serotonin (5ht)	HMDB0000259	met-d-Ala	M02342	12:59740767-60240767	-0.473043256836505	0.544446012585411	0.384927835584943	1.0
MR-IVW LD	alanine	HMDB0000161	serotonin (5ht)	HMDB0000259	met-d-Ala	M02342	12:122367989-122867989	0.302928114784505	0.719454272613197	0.673716649749523	1.0
MR-IVW LD	alanine	HMDB0000161	serotonin (5ht)	HMDB0000259	met-d-Ala	M02342	16:69383883-70933639	0.0817411943579235	0.316412441554469	0.796146459020577	3.0
MR-IVW LD	alanine	HMDB0000161	serotonin (5ht)	HMDB0000259	met-d-Ala	M02342	17:79391534-79891534	0.157776418244024	0.604809603268764	0.794193095814062	1.0
MR-IVW LD	alanine	HMDB0000161	serotonin (5ht)	HMDB0000259	met-d-Ala	M02342	21:32796216-33296216	-0.0443938187296925	0.781331209642591	0.954690030337856	1.0
MR-IVW LD	alanine	HMDB0000161	serotonin (5ht)	HMDB0000259	met-d-Ala	M02342	22:18934095-19434095	-1.16495832149645	0.725351407724204	0.108260594348095	1.0
MR-IVW LD	tryptophan	HMDB0000929	oleamide	HMDB0002117	bioa_020	M32458	2:27480940-27980940	-0.800836745781851	0.35036607627956	0.0222709789592329	1.0
MR-IVW LD	tryptophan	HMDB0000929	oleamide	HMDB0002117	bioa_020	M32458	4:156560755-157060755	-0.0434232165333041	0.168264964066555	0.796357116257741	1.0
MR-IVW LD	tryptophan	HMDB0000929	oleamide	HMDB0002117	bioa_020	M32458	6:111336667-112095774	0.0840168928370797	0.20404102546148	0.680511892901688	1.0
MR-IVW LD	tryptophan	HMDB0000929	3-ureidopropionate	HMDB0000026	bioa_020	GCST90200283	4:156560755-157060755	-0.241736436286802	0.160629937774924	0.132342676261181	1.0
MR-IVW LD	tryptophan	HMDB0000929	3-ureidopropionate	HMDB0000026	bioa_020	GCST90200283	6:111336667-112095774	0.136376136849192	0.194807029521369	0.483891348586901	1.0
MR-IVW LD	methionine	HMDB0000696	cholesterol	HMDB0000067	M01302	M00063	1:213396566-213896566	-0.111385064462172	0.18100072975103	0.538300749018723	1.0
MR-IVW LD	ornithine	HMDB0000214	5-oxoproline	HMDB0000267	bioa_014	GCST90200280	2:219037276-219805573	0.373084748198246	0.302718698524889	0.217782157727114	1.0
MR-IVW LD	ornithine	HMDB0000214	5-oxoproline	HMDB0000267	bioa_014	GCST90200280	4:144415809-145209327	-0.247957879695349	0.272543031605449	0.362931421105456	1.0
MR-IVW LD	ornithine	HMDB0000214	5-oxoproline	HMDB0000267	bioa_014	GCST90200280	6:131638147-132138147	0.589968565161724	0.245323993679528	0.0161788959787542	1.0
MR-IVW LD	ornithine	HMDB0000214	5-oxoproline	HMDB0000267	bioa_014	GCST90200280	10:97138162-97638162	0.184558793558503	0.327366501276354	0.572911957808032	1.0
MR-IVW LD	ornithine	HMDB0000214	5-oxoproline	HMDB0000267	bioa_014	GCST90200280	12:46964292-47464292	0.469908782330804	0.299986564132127	0.117247338003119	1.0
MR-IVW LD	ornithine	HMDB0000214	5-oxoproline	HMDB0000267	bioa_014	GCST90200280	12:132819894-133319894	0.128638199165174	0.349556393465314	0.712870148907441	1.0
MR-IVW LD	ornithine	HMDB0000214	5-oxoproline	HMDB0000267	bioa_014	GCST90200280	19:12789284-13289284	-0.387908800479688	0.302527572183821	0.199763283330034	1.0
MR-IVW LD	eicosapentaenoate (epa; 20:5n3)	HMDB0001999	n-acetylglucosaminylasparagine	HMDB0000489	M18467	GCST90200316	11:61330635-61830635	0.227567470351283	0.0994375235642201	0.022105672226794	1.0
MR-IVW LD	isoleucine	HMDB0000172	3-methyl-2-oxovalerate	HMDB0000491	bioa_010	GCST90199631	2:27480940-27980940	1.73998670089868	0.469029574775485	0.0002074566071816	1.0
MR-IVW LD	isoleucine	HMDB0000172	3-methyl-2-oxovalerate	HMDB0000491	bioa_010	GCST90199631	4:88976422-89476422	1.04868610555393	0.255248277778394	3.98246956147492e-05	1.0
MR-IVW LD	isoleucine	HMDB0000172	3-methyl-2-oxovalerate	HMDB0000491	bioa_010	GCST90199631	12:56615040-57115040	0.579280072306801	0.518140965972462	0.263568252579569	1.0
MR-IVW LD	isoleucine	HMDB0000172	3-methyl-2-oxovalerate	HMDB0000491	bioa_010	GCST90199631	16:70059237-70559237	0.619386535608556	0.336487147293962	0.0656591532430504	1.0
MR-IVW LD	cholesterol	HMDB0000067	sphinganine	HMDB0000269	M00063	GCST90200374	1:109571511-110071511	-0.0655744064480729	0.181403115663736	0.717737323412094	1.0
MR-IVW LD	spermidine	HMDB0001257	hippurate	HMDB0000714	bioa_033	GCST90199624	1:247760300-248289451	0.061554818652273	0.084336702730734	0.465469728113858	2.0
MR-IVW LD	spermidine	HMDB0001257	hippurate	HMDB0000714	bioa_033	GCST90199624	19:54070939-54570939	0.0102648908163118	0.133387844951223	0.938659169357032	1.0
MR-IVW LD	valine	HMDB0000883	histidine	HMDB0000177	bioa_022	met-d-His	2:27492603-27992603	-1.1340384490482	0.142693209091883	1.904834571829141e-15	1.0
MR-IVW LD	valine	HMDB0000883	histidine	HMDB0000177	bioa_022	met-d-His	2:64958074-65458074	0.0166522791565069	0.0659803615217311	0.800745535924238	1.0
MR-IVW LD	valine	HMDB0000883	histidine	HMDB0000177	bioa_022	met-d-His	2:211173777-211673777	0.648447916942301	0.155128865232843	2.91432583137296e-05	1.0
MR-IVW LD	valine	HMDB0000883	histidine	HMDB0000177	bioa_022	met-d-His	4:88972827-89472827	-0.0897585352303978	0.0442018092822112	0.042290210450292	1.0
MR-IVW LD	valine	HMDB0000883	histidine	HMDB0000177	bioa_022	met-d-His	11:116381707-116882500	0.125929426297428	0.078688765504005	0.109521353832383	2.0
MR-IVW LD	valine	HMDB0000883	histidine	HMDB0000177	bioa_022	met-d-His	12:56615040-57115040	1.53014824640567	0.139004011939255	3.49901071808091e-28	1.0
MR-IVW LD	valine	HMDB0000883	histidine	HMDB0000177	bioa_022	met-d-His	16:70059237-70559237	0.0940982695539711	0.0898879585667318	0.295173588775897	1.0
MR-IVW LD	valine	HMDB0000883	histidine	HMDB0000177	bioa_022	met-d-His	17:6883609-7383609	-0.102653406056707	0.136486701747279	0.451983180135616	1.0
MR-IVW LD	valine	HMDB0000883	histidine	HMDB0000177	bioa_022	met-d-His	17:40470632-40970632	-0.111493115869301	0.158120332144822	0.480738287325129	1.0
MR-IVW LD	valine	HMDB0000883	histidine	HMDB0000177	bioa_022	met-d-His	19:49114511-49614511	-0.0432126302642978	0.140846640001015	0.758990846307992	1.0
MR-IVW LD	valine	HMDB0000883	phenylethylamine	HMDB0012275	bioa_022	bioa_015	2:27492603-27992603	-0.253480126613297	0.522639436316075	0.627676345513821	1.0
MR-IVW LD	valine	HMDB0000883	phenylethylamine	HMDB0012275	bioa_022	bioa_015	2:64958074-65458074	0.40268504025512	0.241562711610749	0.0955144048726095	1.0
MR-IVW LD	valine	HMDB0000883	phenylethylamine	HMDB0012275	bioa_022	bioa_015	2:211173777-211673777	-0.978067646314601	0.56798353444518	0.0850695184943515	1.0
MR-IVW LD	valine	HMDB0000883	phenylethylamine	HMDB0012275	bioa_022	bioa_015	4:88972827-89472827	0.140162624564685	0.161850605732893	0.386490161788388	1.0
MR-IVW LD	valine	HMDB0000883	phenylethylamine	HMDB0012275	bioa_022	bioa_015	11:116381707-116882500	-0.411680934453105	0.28810561518666	0.153026171926586	2.0
MR-IVW LD	valine	HMDB0000883	phenylethylamine	HMDB0012275	bioa_022	bioa_015	12:56615040-57115040	0.255136642147997	0.5092547747465	0.616371122919084	1.0
MR-IVW LD	valine	HMDB0000883	phenylethylamine	HMDB0012275	bioa_022	bioa_015	16:70059237-70559237	-0.520304544936797	0.329098383894242	0.113878037735452	1.0
MR-IVW LD	valine	HMDB0000883	phenylethylamine	HMDB0012275	bioa_022	bioa_015	17:6883609-7383609	-0.409301942798218	0.499758171914795	0.412786413587246	1.0
MR-IVW LD	valine	HMDB0000883	phenylethylamine	HMDB0012275	bioa_022	bioa_015	17:40470632-40970632	-0.0393715893265289	0.578993960684309	0.94578563428596	1.0
MR-IVW LD	valine	HMDB0000883	phenylethylamine	HMDB0012275	bioa_022	bioa_015	19:49114511-49614511	0.335739674418754	0.515729146572592	0.515046486886558	1.0
MR-IVW LD	phenylalanine	HMDB0000159	n-acetylornithine	HMDB0003357	M00064	M15630	12:103007876-103507876	0.0071073993777433	0.149255386932617	0.962019851444417	1.0
MR-IVW LD	citrate	HMDB0000094	tyrosine	HMDB0000158	M01564	GCST90200427	5:14625868-15125868	-0.118002633371218	0.156382059082258	0.450501567946144	1.0
MR-IVW LD	citrate	HMDB0000094	tyrosine	HMDB0000158	M01564	GCST90200427	17:6345930-6933878	0.100361409374514	0.103577493527573	0.332570151072668	2.0
MR-IVW LD	glycine	HMDB0000123	cortisol	HMDB0000063	met-d-Gly	M01712	1:11606378-12106378	1.0267236674657	0.698172093876672	0.141402507486612	1.0
MR-IVW LD	glycine	HMDB0000123	cortisol	HMDB0000063	met-d-Gly	M01712	1:75982013-76482013	-0.210343700573768	0.395941083432975	0.595245548732816	1.0
MR-IVW LD	glycine	HMDB0000123	cortisol	HMDB0000063	met-d-Gly	M01712	1:120004506-120504506	-0.218696490212442	0.538329822061402	0.684558919367905	1.0
MR-IVW LD	glycine	HMDB0000123	cortisol	HMDB0000063	met-d-Gly	M01712	1:151589838-152089838	0.510364938884403	0.765547408326605	0.504985075093846	1.0
MR-IVW LD	glycine	HMDB0000123	cortisol	HMDB0000063	met-d-Gly	M01712	2:165276338-165776338	1.61699826000607	0.635249316430955	0.0109135571481153	1.0
MR-IVW LD	glycine	HMDB0000123	cortisol	HMDB0000063	met-d-Gly	M01712	2:208538752-212979649	-0.086581951815837	0.0558643142431798	0.121174753701096	15.0
MR-IVW LD	glycine	HMDB0000123	cortisol	HMDB0000063	met-d-Gly	M01712	2:226790540-227290540	1.4803189081188	0.690815490455442	0.0321245712076568	1.0
MR-IVW LD	glycine	HMDB0000123	cortisol	HMDB0000063	met-d-Gly	M01712	3:12110357-12610357	0.643384482190174	0.721846004408492	0.372765916807227	1.0
MR-IVW LD	glycine	HMDB0000123	cortisol	HMDB0000063	met-d-Gly	M01712	3:48534270-49826414	0.413434372473071	0.661494995956914	0.531971058097401	1.0
MR-IVW LD	glycine	HMDB0000123	cortisol	HMDB0000063	met-d-Gly	M01712	3:125116791-126249375	-0.233888319193839	0.206508361963214	0.257388477000286	3.0
MR-IVW LD	glycine	HMDB0000123	cortisol	HMDB0000063	met-d-Gly	M01712	4:89427537-89927537	1.2780092139167	0.707820487707706	0.0709877902594531	1.0
MR-IVW LD	glycine	HMDB0000123	cortisol	HMDB0000063	met-d-Gly	M01712	4:102676923-103438709	0.416432356103934	0.594903365862767	0.483927304446149	1.0
MR-IVW LD	glycine	HMDB0000123	cortisol	HMDB0000063	met-d-Gly	M01712	5:90005685-90505685	0.56799719871434	0.56799719871434	0.317310507862914	1.0
MR-IVW LD	glycine	HMDB0000123	cortisol	HMDB0000063	met-d-Gly	M01712	6:131620261-132120261	-0.0199004842588715	0.796019370355023	0.980054963609528	1.0
MR-IVW LD	glycine	HMDB0000123	cortisol	HMDB0000063	met-d-Gly	M01712	6:160518860-161018860	0.51545217230516	0.6947398844113	0.458126425559175	1.0
MR-IVW LD	glycine	HMDB0000123	cortisol	HMDB0000063	met-d-Gly	M01712	7:55560073-56715237	0.351740271564793	0.249149359025061	0.158019253847398	1.0
MR-IVW LD	glycine	HMDB0000123	cortisol	HMDB0000063	met-d-Gly	M01712	8:8915380-9434231	-0.188704477445412	0.195295513989198	0.333918619719605	2.0
MR-IVW LD	glycine	HMDB0000123	cortisol	HMDB0000063	met-d-Gly	M01712	8:116710729-117210729	0.843622409658906	0.658437002660606	0.200105868954849	1.0
MR-IVW LD	glycine	HMDB0000123	cortisol	HMDB0000063	met-d-Gly	M01712	8:126212070-126756694	-0.0432691101867807	0.276922305195398	0.875835966383411	1.0
MR-IVW LD	glycine	HMDB0000123	cortisol	HMDB0000063	met-d-Gly	M01712	9:5668443-7086536	-0.389571894080937	0.201346565855698	0.0530108445440426	3.0
MR-IVW LD	glycine	HMDB0000123	cortisol	HMDB0000063	met-d-Gly	M01712	12:115016-615016	-0.650612719139682	0.650612719139682	0.317310507862914	1.0
MR-IVW LD	glycine	HMDB0000123	cortisol	HMDB0000063	met-d-Gly	M01712	12:21136493-21636493	-0.464354202516476	0.687932151876259	0.499675764943553	1.0
MR-IVW LD	glycine	HMDB0000123	cortisol	HMDB0000063	met-d-Gly	M01712	12:46468358-47667420	0.174745650198842	0.372564920219213	0.639045265550332	2.0
MR-IVW LD	glycine	HMDB0000123	cortisol	HMDB0000063	met-d-Gly	M01712	12:56615338-57115338	0.884129557262932	0.417775505080287	0.0343210797750876	1.0
MR-IVW LD	glycine	HMDB0000123	cortisol	HMDB0000063	met-d-Gly	M01712	12:57516305-58016305	-1.22517367291661	0.662798872233572	0.064532234261388	1.0
MR-IVW LD	glycine	HMDB0000123	cortisol	HMDB0000063	met-d-Gly	M01712	12:59343804-59843804	-1.40464490528897	0.702322452644482	0.0455002638963575	1.0
MR-IVW LD	glycine	HMDB0000123	cortisol	HMDB0000063	met-d-Gly	M01712	14:100551720-101051720	0.204407406828328	0.726781890945173	0.778518657215876	1.0
MR-IVW LD	glycine	HMDB0000123	cortisol	HMDB0000063	met-d-Gly	M01712	15:42451374-42951374	0.406353911896909	0.690245001030374	0.556056044954893	1.0
MR-IVW LD	glycine	HMDB0000123	cortisol	HMDB0000063	met-d-Gly	M01712	15:43028726-44613739	-0.437725798096943	0.675348374206714	0.516889135072591	1.0
MR-IVW LD	glycine	HMDB0000123	cortisol	HMDB0000063	met-d-Gly	M01712	15:58180763-58713267	0.129656703946592	0.518626815786372	0.802587348634154	1.0
MR-IVW LD	glycine	HMDB0000123	cortisol	HMDB0000063	met-d-Gly	M01712	16:79678196-80178196	0.276905729903683	0.709570932878192	0.696356200539552	1.0
MR-IVW LD	glycine	HMDB0000123	cortisol	HMDB0000063	met-d-Gly	M01712	16:80626853-81422810	-0.318484501573349	0.221503238091084	0.150481653456911	2.0
MR-IVW LD	glycine	HMDB0000123	cortisol	HMDB0000063	met-d-Gly	M01712	17:45235982-45996386	0.0129092020178445	0.400185262553233	0.974266251454286	1.0
MR-IVW LD	glycine	HMDB0000123	cortisol	HMDB0000063	met-d-Gly	M01712	19:17984588-18484588	0.0724181494773616	0.477959786550604	0.879569359634673	1.0
MR-IVW LD	glycine	HMDB0000123	cortisol	HMDB0000063	met-d-Gly	M01712	19:33473705-33973705	0.996637798078229	0.777863647280565	0.200105868954849	1.0
MR-IVW LD	5-oxoproline	HMDB0000267	leucine	HMDB0000687	M01494	GCST90200389	8:144903138-145403138	-0.0258245119532156	0.0484669646957388	0.59415327668939	1.0
MR-IVW LD	serine	HMDB0000187	beta-citrylglutamate	HMDB0241915	bioa_018	GCST90199911	1:11610843-12110843	-0.116063422656327	0.337956159046575	0.731276910083191	1.0
MR-IVW LD	serine	HMDB0000187	beta-citrylglutamate	HMDB0241915	bioa_018	GCST90199911	1:119427250-120522606	-0.142248326093351	0.0830486181940726	0.086743461634158	5.0
MR-IVW LD	serine	HMDB0000187	beta-citrylglutamate	HMDB0241915	bioa_018	GCST90199911	2:27480940-27980940	-0.604262731100052	0.30418064479332	0.046974959190408	1.0
MR-IVW LD	serine	HMDB0000187	beta-citrylglutamate	HMDB0241915	bioa_018	GCST90199911	2:211315692-212076215	-0.0229915542731739	0.14205515176234	0.871424377132672	1.0
MR-IVW LD	serine	HMDB0000187	beta-citrylglutamate	HMDB0241915	bioa_018	GCST90199911	3:125660381-126160381	-0.0074335947641414	0.348194507485464	0.982967278781554	1.0
MR-IVW LD	serine	HMDB0000187	beta-citrylglutamate	HMDB0241915	bioa_018	GCST90199911	7:55551853-56922308	-0.115097161933213	0.127136883571788	0.365305888056699	1.0
MR-IVW LD	serine	HMDB0000187	beta-citrylglutamate	HMDB0241915	bioa_018	GCST90199911	8:126232621-126732621	-0.379425018136658	0.289323281722962	0.189715111833821	1.0
MR-IVW LD	serine	HMDB0000187	beta-citrylglutamate	HMDB0241915	bioa_018	GCST90199911	10:65065800-65565800	-1.16459832937774	0.34188324455883	0.0006582054989689	1.0
MR-IVW LD	urate	HMDB0000289	glutamine	HMDB0000641	M01604	M00053	4:9676051-10553081	0.0125540878844742	0.0502163515378981	0.802587348634157	1.0
MR-IVW LD	1-methylxanthine	HMDB0010738	2-oxoarginine*	HMDB0004225	M34389	GCST90199903	8:18010431-18510431	0.0620575035552443	0.0595248798880593	0.297158002042027	1.0
MR-IVW LD	kynurenine	HMDB0000684	1-methylxanthine	HMDB0010738	M15140	GCST90199763	8:39556267-40056267	-0.169834074006575	0.159186193982243	0.286021750716257	1.0
MR-IVW LD	kynurenine	HMDB0000684	1-methylxanthine	HMDB0010738	M15140	GCST90199763	12:112341686-113156415	0.233415085797462	0.133426857443435	0.0802243070893993	1.0
MR-IVW LD	kynurenine	HMDB0000684	1-methylxanthine	HMDB0010738	M15140	GCST90199763	16:87628822-88128822	-0.233953425807261	0.0938669648064833	0.0126885327501518	1.0
MR-IVW LD	glycine	HMDB0000123	alanine	HMDB0000161	bioa_008	M32339	1:75967169-76725029	0.155393460078245	0.372944304187789	0.67692223902138	1.0
MR-IVW LD	glycine	HMDB0000123	alanine	HMDB0000161	bioa_008	M32339	1:120004506-120504506	0.220750715707656	0.441501431415316	0.617075077451977	1.0
MR-IVW LD	glycine	HMDB0000123	alanine	HMDB0000161	bioa_008	M32339	2:165258389-165758389	-0.728551843027897	0.546413882270922	0.182422439451735	1.0
MR-IVW LD	glycine	HMDB0000123	alanine	HMDB0000161	bioa_008	M32339	2:210575251-212439946	-0.0861299243093382	0.0556822793443487	0.121908991053024	6.0
MR-IVW LD	glycine	HMDB0000123	alanine	HMDB0000161	bioa_008	M32339	3:125660381-126160381	0.0843787752899842	0.286887835985949	0.768668006560811	1.0
MR-IVW LD	glycine	HMDB0000123	alanine	HMDB0000161	bioa_008	M32339	4:186924683-187424683	1.31330620940319	0.544541599020835	0.0158755231158105	1.0
MR-IVW LD	glycine	HMDB0000123	alanine	HMDB0000161	bioa_008	M32339	5:89976061-90476061	0.8017665712652	0.601324928448899	0.182422439451735	1.0
MR-IVW LD	glycine	HMDB0000123	alanine	HMDB0000161	bioa_008	M32339	5:131494202-131994202	-0.598105877209611	0.543732615645101	0.271332121892765	1.0
MR-IVW LD	glycine	HMDB0000123	alanine	HMDB0000161	bioa_008	M32339	6:160525578-161025578	-0.73864287490776	0.545953429279646	0.176074423405833	1.0
MR-IVW LD	glycine	HMDB0000123	alanine	HMDB0000161	bioa_008	M32339	7:55797215-56297215	-0.37180215229862	0.278851614223965	0.182422439451735	1.0
MR-IVW LD	glycine	HMDB0000123	alanine	HMDB0000161	bioa_008	M32339	8:8933358-9433358	-0.134872480016495	0.22478746669416	0.548506235500148	1.0
MR-IVW LD	glycine	HMDB0000123	alanine	HMDB0000161	bioa_008	M32339	8:126232077-126732077	-0.496777735021885	0.319357115371212	0.119813814205544	1.0
MR-IVW LD	glycine	HMDB0000123	alanine	HMDB0000161	bioa_008	M32339	9:5720079-6894932	-0.120758991516258	0.205278840503809	0.556352360230914	3.0
MR-IVW LD	glycine	HMDB0000123	alanine	HMDB0000161	bioa_008	M32339	9:135887106-136387106	-0.0540063792449446	0.432051033959571	0.900523550339778	1.0
MR-IVW LD	glycine	HMDB0000123	alanine	HMDB0000161	bioa_008	M32339	10:64798306-65575478	1.02618666059798	0.471491168382857	0.029520090604494	1.0
MR-IVW LD	glycine	HMDB0000123	alanine	HMDB0000161	bioa_008	M32339	12:46859387-47359387	0.883623987023753	0.460220826574869	0.0548578994076725	1.0
MR-IVW LD	glycine	HMDB0000123	alanine	HMDB0000161	bioa_008	M32339	12:56611458-57111458	1.45132185115587	0.594804037358961	0.0146872619106962	1.0
MR-IVW LD	glycine	HMDB0000123	alanine	HMDB0000161	bioa_008	M32339	15:58217095-58717095	0.426640607429492	0.557914640484723	0.444446702634926	1.0
MR-IVW LD	glycine	HMDB0000123	alanine	HMDB0000161	bioa_008	M32339	16:80861176-81361176	-0.597762552088416	0.246137521448171	0.0151584388774391	1.0
MR-IVW LD	glycine	HMDB0000123	alanine	HMDB0000161	bioa_008	M32339	17:45188952-45974996	-1.18556661743543	0.516785448625703	0.0217837419717072	1.0
MR-IVW LD	glycine	HMDB0000123	alanine	HMDB0000161	bioa_008	M32339	19:17984588-18484588	-0.535199370024624	0.558468907851785	0.337894700424813	1.0
MR-IVW LD	3-methyl-2-oxobutyrate	HMDB0000019	phenylalanine	HMDB0000159	M21047	M00064	4:88976422-89476422	-1.19791364757448e-308	0.170753436641763	1.0	1.0
MR-IVW LD	alanine	HMDB0000161	paraxanthine	HMDB0001860	bioa_001	GCST90199654	1:206985954-207485954	0.29143939130815	0.35992092424798	0.418094379553054	1.0
MR-IVW LD	alanine	HMDB0000161	paraxanthine	HMDB0001860	bioa_001	GCST90199654	2:27143030-28594285	-0.133782832804608	0.34701624092106	0.699849776072688	1.0
MR-IVW LD	alanine	HMDB0000161	paraxanthine	HMDB0001860	bioa_001	GCST90199654	2:64958074-65458074	0.252272942557286	0.309365386345016	0.414813038479942	1.0
MR-IVW LD	alanine	HMDB0000161	paraxanthine	HMDB0001860	bioa_001	GCST90199654	3:71155270-71655270	0.215579447302452	0.527327290622243	0.682675234861997	1.0
MR-IVW LD	alanine	HMDB0000161	paraxanthine	HMDB0001860	bioa_001	GCST90199654	4:88976422-89476422	-0.563712104989295	0.539549628804976	0.296123423457609	1.0
MR-IVW LD	alanine	HMDB0000161	paraxanthine	HMDB0001860	bioa_001	GCST90199654	7:72732874-73232874	0.0009102690522655	0.472851982523093	0.998464024258678	1.0
MR-IVW LD	alanine	HMDB0000161	paraxanthine	HMDB0001860	bioa_001	GCST90199654	8:145568681-146068681	-0.0949623813119059	0.541086432086505	0.86068428415169	1.0
MR-IVW LD	alanine	HMDB0000161	paraxanthine	HMDB0001860	bioa_001	GCST90199654	9:4040541-4540541	0.184000631665841	0.481763099166014	0.702511976712753	1.0
MR-IVW LD	alanine	HMDB0000161	paraxanthine	HMDB0001860	bioa_001	GCST90199654	12:46636543-47713425	-0.0761967044452665	0.213989176251879	0.721782619389458	2.0
MR-IVW LD	alanine	HMDB0000161	paraxanthine	HMDB0001860	bioa_001	GCST90199654	12:56615040-57115040	0.276249036509527	0.265008801143142	0.297219512530096	1.0
MR-IVW LD	alanine	HMDB0000161	paraxanthine	HMDB0001860	bioa_001	GCST90199654	12:59727701-60227701	-0.449339469993718	0.387647805577371	0.246397659427316	1.0
MR-IVW LD	alanine	HMDB0000161	paraxanthine	HMDB0001860	bioa_001	GCST90199654	14:75116447-75616447	-0.433211487885119	0.551567839019262	0.432208340443838	1.0
MR-IVW LD	alanine	HMDB0000161	paraxanthine	HMDB0001860	bioa_001	GCST90199654	16:69621701-70931491	0.132332301788426	0.331674741539027	0.689906356123748	2.0
MR-IVW LD	alanine	HMDB0000161	paraxanthine	HMDB0001860	bioa_001	GCST90199654	17:40568584-41068584	-0.14848854520486	0.562804409034843	0.79190563434369	1.0
MR-IVW LD	alanine	HMDB0000161	paraxanthine	HMDB0001860	bioa_001	GCST90199654	22:18906543-19406543	0.605326254987842	0.607875647908907	0.319344384447996	1.0
MR-IVW LD	glycine	HMDB0000123	phosphoethanolamine	HMDB0000224	met-d-Gly	GCST90200281	1:11606378-12106378	-0.662967826245545	0.658747978247654	0.314220375411342	1.0
MR-IVW LD	glycine	HMDB0000123	phosphoethanolamine	HMDB0000224	met-d-Gly	GCST90200281	1:75982013-76482013	0.559906305470216	0.372645309425926	0.132963368682908	1.0
MR-IVW LD	glycine	HMDB0000123	phosphoethanolamine	HMDB0000224	met-d-Gly	GCST90200281	1:120004506-120504506	-0.274021361203771	0.453646812931529	0.545816256787247	2.0
MR-IVW LD	glycine	HMDB0000123	phosphoethanolamine	HMDB0000224	met-d-Gly	GCST90200281	1:151589838-152089838	-1.29702698100448	0.722615467322491	0.072668646291254	1.0
MR-IVW LD	glycine	HMDB0000123	phosphoethanolamine	HMDB0000224	met-d-Gly	GCST90200281	2:165276338-165776338	0.254722875666487	0.593205889436179	0.667631826611652	1.0
MR-IVW LD	glycine	HMDB0000123	phosphoethanolamine	HMDB0000224	met-d-Gly	GCST90200281	2:208538752-212979649	0.0035971481044305	0.0306116039885053	0.906456476118505	61.0
MR-IVW LD	glycine	HMDB0000123	phosphoethanolamine	HMDB0000224	met-d-Gly	GCST90200281	2:226790540-227290540	-0.0139256541485235	0.658538728957487	0.983128955170179	1.0
MR-IVW LD	glycine	HMDB0000123	phosphoethanolamine	HMDB0000224	met-d-Gly	GCST90200281	3:12110357-12610357	-1.34473980720285	0.671022803133634	0.0450684465515398	1.0
MR-IVW LD	glycine	HMDB0000123	phosphoethanolamine	HMDB0000224	met-d-Gly	GCST90200281	3:48534270-49826414	-0.349180018732579	0.602582407326943	0.562270302222613	1.0
MR-IVW LD	glycine	HMDB0000123	phosphoethanolamine	HMDB0000224	met-d-Gly	GCST90200281	3:125116791-126249375	0.0996474750673629	0.163711339525962	0.542737955510517	5.0
MR-IVW LD	glycine	HMDB0000123	phosphoethanolamine	HMDB0000224	met-d-Gly	GCST90200281	4:102676923-103438709	-0.75943642978721	0.561218883503333	0.175994569881145	1.0
MR-IVW LD	glycine	HMDB0000123	phosphoethanolamine	HMDB0000224	met-d-Gly	GCST90200281	5:90005685-90505685	-0.198039369720685	0.558700317101315	0.722990882966208	1.0
MR-IVW LD	glycine	HMDB0000123	phosphoethanolamine	HMDB0000224	met-d-Gly	GCST90200281	5:131427047-131927047	-1.39473223206534	0.644009377327708	0.0303339856400101	1.0
MR-IVW LD	glycine	HMDB0000123	phosphoethanolamine	HMDB0000224	met-d-Gly	GCST90200281	6:131620261-132120261	-0.132994230585164	0.729691327894367	0.855377947080512	1.0
MR-IVW LD	glycine	HMDB0000123	phosphoethanolamine	HMDB0000224	met-d-Gly	GCST90200281	6:160518860-161018860	0.568850646655249	0.633263289224295	0.369033852182095	1.0
MR-IVW LD	glycine	HMDB0000123	phosphoethanolamine	HMDB0000224	met-d-Gly	GCST90200281	7:55560073-56715237	-0.405438520861013	0.262240924812173	0.122091628101201	2.0
MR-IVW LD	glycine	HMDB0000123	phosphoethanolamine	HMDB0000224	met-d-Gly	GCST90200281	8:8915380-9434231	-0.197810505492391	0.215851745442311	0.359447502096805	2.0
MR-IVW LD	glycine	HMDB0000123	phosphoethanolamine	HMDB0000224	met-d-Gly	GCST90200281	8:17169461-17669461	1.37848793407415	0.581560480344279	0.0177724065101593	1.0
MR-IVW LD	glycine	HMDB0000123	phosphoethanolamine	HMDB0000224	met-d-Gly	GCST90200281	8:126212070-126756694	-0.628346294542096	0.241899094512099	0.0093889978581864	2.0
MR-IVW LD	glycine	HMDB0000123	phosphoethanolamine	HMDB0000224	met-d-Gly	GCST90200281	9:5668443-7086536	-0.122591815640489	0.168058399618604	0.46572056210938	4.0
MR-IVW LD	glycine	HMDB0000123	phosphoethanolamine	HMDB0000224	met-d-Gly	GCST90200281	11:8005408-8505408	-0.391823943492523	0.552911647449314	0.478538214807145	1.0
MR-IVW LD	glycine	HMDB0000123	phosphoethanolamine	HMDB0000224	met-d-Gly	GCST90200281	12:115016-615016	-0.612074609424257	0.627626675726536	0.329450730387187	1.0
MR-IVW LD	glycine	HMDB0000123	phosphoethanolamine	HMDB0000224	met-d-Gly	GCST90200281	12:21136493-21636493	-0.441281129417851	0.649434155257933	0.49683025520452	1.0
MR-IVW LD	glycine	HMDB0000123	phosphoethanolamine	HMDB0000224	met-d-Gly	GCST90200281	12:46468358-47667420	0.172674464129446	0.340152652607696	0.611707129229212	2.0
MR-IVW LD	glycine	HMDB0000123	phosphoethanolamine	HMDB0000224	met-d-Gly	GCST90200281	12:56615338-57115338	0.877370179936322	0.392731718946756	0.0254818132287069	1.0
MR-IVW LD	glycine	HMDB0000123	phosphoethanolamine	HMDB0000224	met-d-Gly	GCST90200281	12:57516305-58016305	-0.626456727040605	0.62353353139519	0.315047053782189	1.0
MR-IVW LD	glycine	HMDB0000123	phosphoethanolamine	HMDB0000224	met-d-Gly	GCST90200281	12:59343804-59843804	0.150085969707098	0.667781256931155	0.822171281034326	1.0
MR-IVW LD	glycine	HMDB0000123	phosphoethanolamine	HMDB0000224	met-d-Gly	GCST90200281	13:50472895-50972895	-0.536084616642606	0.684445786417779	0.433486791104578	1.0
MR-IVW LD	glycine	HMDB0000123	phosphoethanolamine	HMDB0000224	met-d-Gly	GCST90200281	14:100551720-101051720	-1.38374196462402	0.685517895664763	0.0435355577912853	1.0
MR-IVW LD	glycine	HMDB0000123	phosphoethanolamine	HMDB0000224	met-d-Gly	GCST90200281	15:42451374-42951374	-0.428571038146117	0.647201028855312	0.507848483119135	1.0
MR-IVW LD	glycine	HMDB0000123	phosphoethanolamine	HMDB0000224	met-d-Gly	GCST90200281	15:43028726-44613739	-0.226824564848133	0.47181614028768	0.630695763995034	1.0
MR-IVW LD	glycine	HMDB0000123	phosphoethanolamine	HMDB0000224	met-d-Gly	GCST90200281	15:58180763-58713267	-0.432316446514934	0.382852652018949	0.258814319933055	2.0
MR-IVW LD	glycine	HMDB0000123	phosphoethanolamine	HMDB0000224	met-d-Gly	GCST90200281	16:79678196-80178196	-0.710186987140573	0.644543730797642	0.270529265326339	1.0
MR-IVW LD	glycine	HMDB0000123	phosphoethanolamine	HMDB0000224	met-d-Gly	GCST90200281	16:80626853-81422810	-0.151235293593287	0.168642714467284	0.369836701537639	2.0
MR-IVW LD	glycine	HMDB0000123	phosphoethanolamine	HMDB0000224	met-d-Gly	GCST90200281	17:45235982-45996386	-0.645227685630251	0.369887624418964	0.0810913843291031	1.0
MR-IVW LD	glycine	HMDB0000123	phosphoethanolamine	HMDB0000224	met-d-Gly	GCST90200281	19:17984588-18484588	-0.313031763330693	0.457963920090606	0.494272434521919	1.0
MR-IVW LD	tyrosine	HMDB0000158	3-hydroxybutyrate (bhba)	HMDB0000011	bioa_021	met-d-bOHbutyrate	4:99820973-100320973	-0.343210489970308	0.148333748411946	0.0206802260282106	1.0
MR-IVW LD	tyrosine	HMDB0000158	3-hydroxybutyrate (bhba)	HMDB0000011	bioa_021	met-d-bOHbutyrate	4:148735862-149235862	0.290663612205361	0.152345651486089	0.0564013050370925	1.0
MR-IVW LD	tyrosine	HMDB0000158	3-hydroxybutyrate (bhba)	HMDB0000011	bioa_021	met-d-bOHbutyrate	6:111242119-112017012	-0.0079858087815386	0.038901278821488	0.837350270923822	1.0
MR-IVW LD	tyrosine	HMDB0000158	3-hydroxybutyrate (bhba)	HMDB0000011	bioa_021	met-d-bOHbutyrate	6:112114361-112614361	0.180885926055402	0.154044920414774	0.240298339868231	1.0
MR-IVW LD	tyrosine	HMDB0000158	3-hydroxybutyrate (bhba)	HMDB0000011	bioa_021	met-d-bOHbutyrate	7:27926305-28426305	0.0757833961335739	0.125920756070946	0.547284620367928	1.0
MR-IVW LD	tyrosine	HMDB0000158	3-hydroxybutyrate (bhba)	HMDB0000011	bioa_021	met-d-bOHbutyrate	8:8933358-9433358	-1.42836635961005	0.158488221912267	2.0151307258684402e-19	1.0
MR-IVW LD	tyrosine	HMDB0000158	3-hydroxybutyrate (bhba)	HMDB0000011	bioa_021	met-d-bOHbutyrate	10:64816186-65575478	-0.285047159895319	0.125359975288185	0.0229762638324936	1.0
MR-IVW LD	tyrosine	HMDB0000158	3-hydroxybutyrate (bhba)	HMDB0000011	bioa_021	met-d-bOHbutyrate	11:61310081-61810081	0.375507980759998	0.149068367389913	0.0117677976791601	1.0
MR-IVW LD	tyrosine	HMDB0000158	3-hydroxybutyrate (bhba)	HMDB0000011	bioa_021	met-d-bOHbutyrate	12:20701307-21201307	-0.267174950719036	0.157454537442949	0.089727162219078	1.0
MR-IVW LD	tyrosine	HMDB0000158	3-hydroxybutyrate (bhba)	HMDB0000011	bioa_021	met-d-bOHbutyrate	12:46678393-47435518	-0.082133562758595	0.116918819119203	0.482377573533117	1.0
MR-IVW LD	tyrosine	HMDB0000158	3-hydroxybutyrate (bhba)	HMDB0000011	bioa_021	met-d-bOHbutyrate	12:56615040-57115040	-0.0557411665332183	0.0899017678236868	0.535242624504765	1.0
MR-IVW LD	tyrosine	HMDB0000158	3-hydroxybutyrate (bhba)	HMDB0000011	bioa_021	met-d-bOHbutyrate	12:57594049-58094049	0.254822931065845	0.134990563551578	0.0590649982801913	1.0
MR-IVW LD	tyrosine	HMDB0000158	3-hydroxybutyrate (bhba)	HMDB0000011	bioa_021	met-d-bOHbutyrate	12:59727701-60227701	-0.12086263469168	0.131772310720924	0.359033587425789	1.0
MR-IVW LD	tyrosine	HMDB0000158	3-hydroxybutyrate (bhba)	HMDB0000011	bioa_021	met-d-bOHbutyrate	12:120845172-121674861	-0.525184148987491	0.0974491308785455	7.07263956600916e-08	1.0
MR-IVW LD	tyrosine	HMDB0000158	3-hydroxybutyrate (bhba)	HMDB0000011	bioa_021	met-d-bOHbutyrate	12:122092964-122592964	0.253264739149282	0.132936391076755	0.0567596236841121	1.0
MR-IVW LD	tyrosine	HMDB0000158	3-hydroxybutyrate (bhba)	HMDB0000011	bioa_021	met-d-bOHbutyrate	15:60649639-61149639	-0.591883175179537	0.151691829341247	9.54488392432778e-05	1.0
MR-IVW LD	tyrosine	HMDB0000158	3-hydroxybutyrate (bhba)	HMDB0000011	bioa_021	met-d-bOHbutyrate	16:71153235-72438683	-0.0354805436378559	0.0586808871949364	0.54542125796598	3.0
MR-IVW LD	hypoxanthine	HMDB0000157	betaine	HMDB0000043	M03127	GCST90200425	6:16038192-16538192	0.0906177092486954	0.114172966501065	0.427377109232578	1.0
MR-IVW LD	valine	HMDB0000883	lactate	HMDB0000190	met-d-Val	GCST90200408	2:27480940-28253616	1.06012057586468	0.522600163926937	0.0425041430806167	1.0
MR-IVW LD	valine	HMDB0000883	lactate	HMDB0000190	met-d-Val	GCST90200408	2:64975088-65475088	-0.316983785324015	0.254476384794735	0.212899734775015	2.0
MR-IVW LD	valine	HMDB0000883	lactate	HMDB0000190	met-d-Val	GCST90200408	2:165251927-165751927	-0.394232332677045	0.438838011846766	0.36899630631438	1.0
MR-IVW LD	valine	HMDB0000883	lactate	HMDB0000190	met-d-Val	GCST90200408	3:135701113-136578270	0.508866728008871	0.661102189667058	0.441463176117169	1.0
MR-IVW LD	valine	HMDB0000883	lactate	HMDB0000190	met-d-Val	GCST90200408	4:86953335-87453335	-0.101849885616756	0.620291063723371	0.869576121307405	1.0
MR-IVW LD	valine	HMDB0000883	lactate	HMDB0000190	met-d-Val	GCST90200408	4:87663610-88163610	0.25374437923176	0.611158865328348	0.678006016723793	1.0
MR-IVW LD	valine	HMDB0000883	lactate	HMDB0000190	met-d-Val	GCST90200408	4:88882515-89510546	-0.186998025021505	0.139321127508584	0.179528346655277	4.0
MR-IVW LD	valine	HMDB0000883	lactate	HMDB0000190	met-d-Val	GCST90200408	5:55564890-56064890	0.521831310414168	0.678159724045221	0.441607567714292	1.0
MR-IVW LD	valine	HMDB0000883	lactate	HMDB0000190	met-d-Val	GCST90200408	6:108910874-109410874	0.161376113402818	0.680190018737065	0.81246167262328	1.0
MR-IVW LD	valine	HMDB0000883	lactate	HMDB0000190	met-d-Val	GCST90200408	12:56199875-57115338	0.18068059963043	0.384052803172904	0.638028046505469	2.0
MR-IVW LD	valine	HMDB0000883	lactate	HMDB0000190	met-d-Val	GCST90200408	12:122278263-122778263	-0.264365349820156	0.511330533880632	0.605145969254046	1.0
MR-IVW LD	valine	HMDB0000883	lactate	HMDB0000190	met-d-Val	GCST90200408	14:102468052-102968052	0.621303292586673	0.664837023674279	0.350035881462356	1.0
MR-IVW LD	valine	HMDB0000883	lactate	HMDB0000190	met-d-Val	GCST90200408	16:69315747-70918195	-0.275553321919178	0.262142111086866	0.293185075182509	1.0
MR-IVW LD	valine	HMDB0000883	lactate	HMDB0000190	met-d-Val	GCST90200408	17:6935779-7435779	0.629032106291142	0.272571986747045	0.0210122074699456	1.0
MR-IVW LD	valine	HMDB0000883	lactate	HMDB0000190	met-d-Val	GCST90200408	17:79384062-79884062	0.265087274557715	0.631613192401176	0.674705530020543	1.0
MR-IVW LD	valine	HMDB0000883	lactate	HMDB0000190	met-d-Val	GCST90200408	19:49050431-49611255	0.0457115339126976	0.256821601371095	0.858731266214714	4.0
MR-IVW LD	n-acetylornithine	HMDB0003357	histidine	HMDB0000177	M15630	bioa_009	2:73124156-74349562	-0.0123777622009112	0.0075962460576086	0.103216146660115	2.0
MR-IVW LD	cholesterol	HMDB0000067	citrate	HMDB0000094	M00063	M01564	1:109571511-110071511	-0.0868825246247319	0.167081778124484	0.603063575093931	1.0
MR-IVW LD	sarcosine	HMDB0000271	pyruvate	HMDB0000243	bioa_031	M00599	6:42690673-43190673	-0.220889850830068	0.286338695520456	0.440452945294222	1.0
MR-IVW LD	sarcosine	HMDB0000271	pyruvate	HMDB0000243	bioa_031	M00599	9:136282183-136851769	0.144507086623017	0.124558895715475	0.245987466266927	2.0
MR-IVW LD	serine	HMDB0000187	creatine	HMDB0000064	M32315	M27718	1:119966025-120466025	0.11190080265198	0.0962867371656571	0.245169601113508	1.0
MR-IVW LD	serine	HMDB0000187	creatine	HMDB0000064	M32315	M27718	2:211323559-211823559	1.04031118717753	0.127952712861407	4.277533934656689e-16	1.0
MR-IVW LD	serine	HMDB0000187	creatine	HMDB0000064	M32315	M27718	7:55822010-56322010	0.363591604796354	0.13504831035293	0.0070959445435305	1.0
MR-IVW LD	kynurenine	HMDB0000684	methionine sulfoxide	HMDB0002005	M15140	GCST90199625	8:39556267-40056267	0.147332023307309	0.1564226667525	0.346251979407685	1.0
MR-IVW LD	kynurenine	HMDB0000684	methionine sulfoxide	HMDB0002005	M15140	GCST90199625	12:112341686-113156415	0.198603127161528	0.131115159290532	0.129842606439054	1.0
MR-IVW LD	kynurenine	HMDB0000684	methionine sulfoxide	HMDB0002005	M15140	GCST90199625	16:87628822-88128822	-0.15624819173644	0.0922557078026415	0.0903332283751225	1.0
MR-IVW LD	kynurenine	HMDB0000684	sarcosine	HMDB0000271	M15140	bioa_031	8:39556267-40056267	-0.0412843114692523	0.0938279806119377	0.65993710732119	1.0
MR-IVW LD	kynurenine	HMDB0000684	sarcosine	HMDB0000271	M15140	bioa_031	12:111634608-112134608	-0.0174297986015974	0.0650365619462589	0.788699318733396	1.0
MR-IVW LD	kynurenine	HMDB0000684	sarcosine	HMDB0000271	M15140	bioa_031	12:112341686-113156415	-0.0011798199799235	0.078654665328236	0.988032180382876	1.0
MR-IVW LD	kynurenine	HMDB0000684	sarcosine	HMDB0000271	M15140	bioa_031	16:87628822-88128822	-0.0677402189464803	0.0553433161327451	0.220952227531046	1.0
MR-IVW LD	arachidonate (20:4n6)	HMDB0001043	choline	HMDB0000097	M01110	M15506	11:61330635-61830635	-0.0914008037755273	0.0527312329474196	0.0830364393775583	1.0
MR-IVW LD	valine	HMDB0000883	methionine	HMDB0000696	M01649	M01302	4:88976422-89476422	0.0956077655787224	0.148723190900235	0.520316800507367	1.0
MR-IVW LD	serine	HMDB0000187	cysteine	HMDB0000574	bioa_018	M31453	1:11610843-12110843	-0.232814757758838	0.359804625627292	0.517593873457389	1.0
MR-IVW LD	serine	HMDB0000187	cysteine	HMDB0000574	bioa_018	M31453	1:119427250-120522606	-0.0921786396436745	0.0897492244015687	0.304388008808517	3.0
MR-IVW LD	serine	HMDB0000187	cysteine	HMDB0000574	bioa_018	M31453	2:27480940-27980940	-0.203205240734084	0.203205240734084	0.317310507862914	1.0
MR-IVW LD	serine	HMDB0000187	cysteine	HMDB0000574	bioa_018	M31453	2:211315692-212076215	-0.0595796900880473	0.151240751761967	0.693625785030418	1.0
MR-IVW LD	serine	HMDB0000187	cysteine	HMDB0000574	bioa_018	M31453	3:125660381-126160381	-0.0296570203185022	0.370712753981283	0.936237255972026	1.0
MR-IVW LD	serine	HMDB0000187	cysteine	HMDB0000574	bioa_018	M31453	7:55551853-56922308	-0.0672224730709234	0.115930510528711	0.562014807339561	2.0
MR-IVW LD	serine	HMDB0000187	cysteine	HMDB0000574	bioa_018	M31453	8:126232621-126732621	0.160191630215334	0.308060827337178	0.60306357509393	1.0
MR-IVW LD	serine	HMDB0000187	cysteine	HMDB0000574	bioa_018	M31453	10:65065800-65565800	-0.364225025585114	0.364225025585114	0.317310507862914	1.0
MR-IVW LD	glucose	HMDB0000122	tyrosine	HMDB0000158	met-d-Glucose	met-d-Tyr	2:165251927-165751927	0.452275828671936	0.170665590996794	0.0080475003228688	1.0
MR-IVW LD	glucose	HMDB0000122	tyrosine	HMDB0000158	met-d-Glucose	met-d-Tyr	2:169498833-170056652	0.0466343512066536	0.0425161657794453	0.272701880938797	3.0
MR-IVW LD	glucose	HMDB0000122	tyrosine	HMDB0000158	met-d-Glucose	met-d-Tyr	3:122819058-123319058	0.378067227256156	0.112797388481045	0.0008030614880918	1.0
MR-IVW LD	glucose	HMDB0000122	tyrosine	HMDB0000158	met-d-Glucose	met-d-Tyr	3:170377909-170877909	-0.117256468882144	0.0940184547171549	0.212337226429716	1.0
MR-IVW LD	glucose	HMDB0000122	tyrosine	HMDB0000158	met-d-Glucose	met-d-Tyr	4:185468314-185968314	0.303808212117324	0.16090168407051	0.0590044002754193	1.0
MR-IVW LD	glucose	HMDB0000122	tyrosine	HMDB0000158	met-d-Glucose	met-d-Tyr	5:95479406-95979406	0.328483123715434	0.1700795298952	0.0534397667960554	1.0
MR-IVW LD	glucose	HMDB0000122	tyrosine	HMDB0000158	met-d-Glucose	met-d-Tyr	6:7000270-7500270	0.0105685285102252	0.162589075710442	0.948172831882659	1.0
MR-IVW LD	glucose	HMDB0000122	tyrosine	HMDB0000158	met-d-Glucose	met-d-Tyr	7:14801789-15301789	-0.0275657292376912	0.114003197035713	0.80893679609448	1.0
MR-IVW LD	glucose	HMDB0000122	tyrosine	HMDB0000158	met-d-Glucose	met-d-Tyr	7:43935955-44473721	-0.142664379439311	0.0745678309408193	0.0557203851068551	2.0
MR-IVW LD	glucose	HMDB0000122	tyrosine	HMDB0000158	met-d-Glucose	met-d-Tyr	8:117934783-118434783	0.657247069239789	0.146626185602052	7.37849824942613e-06	1.0
MR-IVW LD	glucose	HMDB0000122	tyrosine	HMDB0000158	met-d-Glucose	met-d-Tyr	9:21884068-22384068	0.431848996346502	0.176083111793938	0.0141855813987931	1.0
MR-IVW LD	glucose	HMDB0000122	tyrosine	HMDB0000158	met-d-Glucose	met-d-Tyr	9:135889907-136389907	0.760222989490789	0.178064095621784	1.96018548505466e-05	1.0
MR-IVW LD	glucose	HMDB0000122	tyrosine	HMDB0000158	met-d-Glucose	met-d-Tyr	10:2888477-3388477	-0.0244802059044284	0.0963544946537652	0.799446134292067	1.0
MR-IVW LD	glucose	HMDB0000122	tyrosine	HMDB0000158	met-d-Glucose	met-d-Tyr	10:112762852-113262852	0.0627212433169429	0.175226164454203	0.720384841466109	1.0
MR-IVW LD	glucose	HMDB0000122	tyrosine	HMDB0000158	met-d-Glucose	met-d-Tyr	10:114504071-115004071	-0.339150470608814	0.121090662578938	0.0050976436561858	1.0
MR-IVW LD	glucose	HMDB0000122	tyrosine	HMDB0000158	met-d-Glucose	met-d-Tyr	12:4134844-4634844	0.237291225357688	0.176751473105285	0.179429580743669	1.0
MR-IVW LD	glucose	HMDB0000122	tyrosine	HMDB0000158	met-d-Glucose	met-d-Tyr	12:111682800-112523499	-0.24462190082125	0.161492653320731	0.129834308527276	1.0
MR-IVW LD	glucose	HMDB0000122	tyrosine	HMDB0000158	met-d-Glucose	met-d-Tyr	12:121166650-121666650	2.14902024471735	0.16378129968265	2.48699475346315e-39	1.0
MR-IVW LD	glucose	HMDB0000122	tyrosine	HMDB0000158	met-d-Glucose	met-d-Tyr	17:43272775-44380160	0.581478402696997	0.17288156994068	0.0007697496191178	1.0
MR-IVW LD	glucose	HMDB0000122	tyrosine	HMDB0000158	met-d-Glucose	met-d-Tyr	17:44543627-45043627	0.537814179396329	0.172424073523854	0.0018138206072992	1.0
MR-IVW LD	glucose	HMDB0000122	tyrosine	HMDB0000158	met-d-Glucose	met-d-Tyr	20:22311971-22811971	0.103283953998491	0.175316584200182	0.555775238030718	1.0
MR-IVW LD	glycine	HMDB0000123	citrate	HMDB0000094	met-d-Gly	M01564	1:11606378-12106378	0.852316913084728	0.69735020161478	0.221623602459395	1.0
MR-IVW LD	glycine	HMDB0000123	citrate	HMDB0000094	met-d-Gly	M01564	1:75982013-76482013	-0.109850668863433	0.395462407908369	0.781182950867156	1.0
MR-IVW LD	glycine	HMDB0000123	citrate	HMDB0000094	met-d-Gly	M01564	1:120004506-120504506	0.0597418980451916	0.537677082406729	0.911528237909378	1.0
MR-IVW LD	glycine	HMDB0000123	citrate	HMDB0000094	met-d-Gly	M01564	1:151589838-152089838	-0.55221635734575	0.764607264017198	0.470157862857673	1.0
MR-IVW LD	glycine	HMDB0000123	citrate	HMDB0000094	met-d-Gly	M01564	2:165276338-165776338	-0.987230144746475	0.634647950194161	0.119813814205543	1.0
MR-IVW LD	glycine	HMDB0000123	citrate	HMDB0000094	met-d-Gly	M01564	2:208538752-212979649	-0.139593733825694	0.0557916730122438	0.012347537010183	15.0
MR-IVW LD	glycine	HMDB0000123	citrate	HMDB0000094	met-d-Gly	M01564	2:226790540-227290540	0.617501542323271	0.690148782596596	0.37092777927468	1.0
MR-IVW LD	glycine	HMDB0000123	citrate	HMDB0000094	met-d-Gly	M01564	3:12110357-12610357	0.332765449283698	0.720991806781344	0.644412333769811	1.0
MR-IVW LD	glycine	HMDB0000123	citrate	HMDB0000094	met-d-Gly	M01564	3:48534270-49826414	1.32104848949887	0.660524244749433	0.0455002638963584	1.0
MR-IVW LD	glycine	HMDB0000123	citrate	HMDB0000094	met-d-Gly	M01564	3:125116791-126249375	0.220428034011713	0.206260537471095	0.285210558632291	3.0
MR-IVW LD	glycine	HMDB0000123	citrate	HMDB0000094	met-d-Gly	M01564	4:89427537-89927537	0.223296931376058	0.707106949357533	0.752162308378059	1.0
MR-IVW LD	glycine	HMDB0000123	citrate	HMDB0000094	met-d-Gly	M01564	4:102676923-103438709	-1.1880687126663	0.59403435633315	0.0455002638963584	1.0
MR-IVW LD	glycine	HMDB0000123	citrate	HMDB0000094	met-d-Gly	M01564	5:90005685-90505685	0.346699720709325	0.567326815706171	0.541126024471671	1.0
MR-IVW LD	glycine	HMDB0000123	citrate	HMDB0000094	met-d-Gly	M01564	6:131620261-132120261	0.733846109518068	0.79499995197791	0.355967119733733	1.0
MR-IVW LD	glycine	HMDB0000123	citrate	HMDB0000094	met-d-Gly	M01564	6:160518860-161018860	-0.385500964789409	0.693901736620944	0.578514721507949	1.0
MR-IVW LD	glycine	HMDB0000123	citrate	HMDB0000094	met-d-Gly	M01564	7:55560073-56715237	0.199094090406102	0.248867613007629	0.423710797166795	1.0
MR-IVW LD	glycine	HMDB0000123	citrate	HMDB0000094	met-d-Gly	M01564	8:8915380-9434231	-0.345104775354353	0.195016382692819	0.0767905638125705	2.0
MR-IVW LD	glycine	HMDB0000123	citrate	HMDB0000094	met-d-Gly	M01564	8:116710729-117210729	1.16900298237009	0.657564177583174	0.0754403596268003	1.0
MR-IVW LD	glycine	HMDB0000123	citrate	HMDB0000094	met-d-Gly	M01564	8:126212070-126756694	0.706512847861638	0.276461549163249	0.0106018435684863	1.0
MR-IVW LD	glycine	HMDB0000123	citrate	HMDB0000094	met-d-Gly	M01564	9:5668443-7086536	0.122502418824403	0.201142948785519	0.54250347084237	3.0
MR-IVW LD	glycine	HMDB0000123	citrate	HMDB0000094	met-d-Gly	M01564	12:115016-615016	-0.541525555625755	0.649830666750903	0.404656761927284	1.0
MR-IVW LD	glycine	HMDB0000123	citrate	HMDB0000094	met-d-Gly	M01564	12:21136493-21636493	-0.105709396366778	0.687111076384062	0.877731041501717	1.0
MR-IVW LD	glycine	HMDB0000123	citrate	HMDB0000094	met-d-Gly	M01564	12:46468358-47667420	0.630195078061172	0.372084611157839	0.0903246691455624	2.0
MR-IVW LD	glycine	HMDB0000123	citrate	HMDB0000094	met-d-Gly	M01564	12:56615338-57115338	0.369211573964801	0.417369605351513	0.376364106216779	1.0
MR-IVW LD	glycine	HMDB0000123	citrate	HMDB0000094	met-d-Gly	M01564	12:57516305-58016305	-1.14012654444682	0.6620089612917	0.0850292707808787	1.0
MR-IVW LD	glycine	HMDB0000123	citrate	HMDB0000094	met-d-Gly	M01564	12:59343804-59843804	0.428778005956788	0.701636737020203	0.541126024471671	1.0
MR-IVW LD	glycine	HMDB0000123	citrate	HMDB0000094	met-d-Gly	M01564	14:100551720-101051720	-1.85424808768837	0.725575338660662	0.0106018435684863	1.0
MR-IVW LD	glycine	HMDB0000123	citrate	HMDB0000094	met-d-Gly	M01564	15:42451374-42951374	-0.849072699101235	0.689346151745558	0.218058435547017	1.0
MR-IVW LD	glycine	HMDB0000123	citrate	HMDB0000094	met-d-Gly	M01564	15:43028726-44613739	-0.49596838981966	0.674517010154734	0.462160389897215	1.0
MR-IVW LD	glycine	HMDB0000123	citrate	HMDB0000094	met-d-Gly	M01564	15:58180763-58713267	-0.230216817083632	0.517987838438177	0.656721286563774	1.0
MR-IVW LD	glycine	HMDB0000123	citrate	HMDB0000094	met-d-Gly	M01564	16:79678196-80178196	-0.572394696484213	0.708679148028074	0.419267732920394	1.0
MR-IVW LD	glycine	HMDB0000123	citrate	HMDB0000094	met-d-Gly	M01564	16:80626853-81422810	-0.140091231379675	0.221241363671041	0.526599504486322	2.0
MR-IVW LD	glycine	HMDB0000123	citrate	HMDB0000094	met-d-Gly	M01564	17:45235982-45996386	-0.222048624797464	0.39968752463544	0.578514721507949	1.0
MR-IVW LD	glycine	HMDB0000123	citrate	HMDB0000094	met-d-Gly	M01564	19:17984588-18484588	-0.572795235873054	0.477329363227545	0.230139340443416	1.0
MR-IVW LD	glycine	HMDB0000123	citrate	HMDB0000094	met-d-Gly	M01564	19:33473705-33973705	0.0431666128050023	0.776999030490148	0.955695871316442	1.0
MR-IVW LD	acetate	HMDB0000042	uridine	HMDB0000296	met-d-Acetate	GCST90200407	2:27480940-27980940	-0.837000995790399	0.675262027725408	0.215152873225791	1.0
MR-IVW LD	acetate	HMDB0000042	uridine	HMDB0000296	met-d-Acetate	GCST90200407	2:136358646-136858646	-0.338202424543474	0.61919055290487	0.584927861689792	1.0
MR-IVW LD	acetate	HMDB0000042	uridine	HMDB0000296	met-d-Acetate	GCST90200407	9:4513491-5013491	-0.0793656784224146	0.500879607728734	0.874100164840252	1.0
MR-IVW LD	acetate	HMDB0000042	uridine	HMDB0000296	met-d-Acetate	GCST90200407	12:111634608-112523499	-0.0134314395132491	0.592489767205127	0.98191391483516	1.0
MR-IVW LD	acetate	HMDB0000042	uridine	HMDB0000296	met-d-Acetate	GCST90200407	12:112590766-113090766	0.322170231336294	0.602585519128455	0.592894331292041	1.0
MR-IVW LD	acetate	HMDB0000042	uridine	HMDB0000296	met-d-Acetate	GCST90200407	15:43683941-44183941	0.0722154411771379	0.651524023696205	0.911742594391436	1.0
MR-IVW LD	acetate	HMDB0000042	uridine	HMDB0000296	met-d-Acetate	GCST90200407	20:23910811-24695002	0.210810494595406	0.58651012530922	0.71927195569837	1.0
MR-IVW LD	acetate	HMDB0000042	uridine	HMDB0000296	met-d-Acetate	GCST90200407	20:24698737-26432690	0.538835787592255	0.233409709658219	0.0209690882523436	3.0
MR-IVW LD	acetate	HMDB0000042	uridine	HMDB0000296	met-d-Acetate	GCST90200407	20:32973832-34017690	-0.0077881800989601	0.516600772741711	0.987971691866648	1.0
MR-IVW LD	isoleucine	HMDB0000172	glutamine	HMDB0000641	bioa_010	M00053	2:27480940-27980940	-1.81804810944214	0.350851389541464	2.19733356547648e-07	1.0
MR-IVW LD	isoleucine	HMDB0000172	glutamine	HMDB0000641	bioa_010	M00053	4:88976422-89476422	0.44216955477212	0.270214727916295	0.101763504951256	1.0
MR-IVW LD	isoleucine	HMDB0000172	glutamine	HMDB0000641	bioa_010	M00053	12:56615040-57115040	-4.68642232849154	0.545679312221617	8.831526534227619e-18	1.0
MR-IVW LD	isoleucine	HMDB0000172	glutamine	HMDB0000641	bioa_010	M00053	16:70059237-70559237	0.569797630114293	0.356123518821433	0.109598583399116	1.0
MR-IVW LD	arachidonate (20:4n6)	HMDB0001043	2-aminobutyrate	HMDB0000452	M01110	GCST90200305	11:61330635-61830635	-0.100414913629101	0.0496582987418184	0.0431642171819432	1.0
MR-IVW LD	valine	HMDB0000883	phenylalanine	HMDB0000159	met-d-Val	GCST90200396	2:27480940-28253616	-0.106571216189929	0.522380147589282	0.838345022754012	1.0
MR-IVW LD	valine	HMDB0000883	phenylalanine	HMDB0000159	met-d-Val	GCST90200396	2:64975088-65475088	0.215840231486001	0.254317912661928	0.396046891493916	2.0
MR-IVW LD	valine	HMDB0000883	phenylalanine	HMDB0000159	met-d-Val	GCST90200396	2:165251927-165751927	-0.727286942287556	0.438492810970948	0.0971951498527492	1.0
MR-IVW LD	valine	HMDB0000883	phenylalanine	HMDB0000159	met-d-Val	GCST90200396	3:135701113-136578270	-0.611310916159622	0.660649573226433	0.354800538600078	1.0
MR-IVW LD	valine	HMDB0000883	phenylalanine	HMDB0000159	met-d-Val	GCST90200396	4:86953335-87453335	0.242934333919892	0.619871523298311	0.695124135535854	1.0
MR-IVW LD	valine	HMDB0000883	phenylalanine	HMDB0000159	met-d-Val	GCST90200396	4:87663610-88163610	-0.12138889707431	0.610755140167625	0.842456628112597	1.0
MR-IVW LD	valine	HMDB0000883	phenylalanine	HMDB0000159	met-d-Val	GCST90200396	4:88882515-89510546	-0.226638160345147	0.139224804969744	0.103555078394633	4.0
MR-IVW LD	valine	HMDB0000883	phenylalanine	HMDB0000159	met-d-Val	GCST90200396	5:55564890-56064890	0.097642728830339	0.677729818927215	0.88544263798358	1.0
MR-IVW LD	valine	HMDB0000883	phenylalanine	HMDB0000159	met-d-Val	GCST90200396	6:108910874-109410874	0.228339753013575	0.679732861151328	0.736926878745259	1.0
MR-IVW LD	valine	HMDB0000883	phenylalanine	HMDB0000159	met-d-Val	GCST90200396	12:56199875-57115338	0.502051913158057	0.383752040161467	0.19078118874304	2.0
MR-IVW LD	valine	HMDB0000883	phenylalanine	HMDB0000159	met-d-Val	GCST90200396	12:122278263-122778263	-0.317266392049802	0.510984961947017	0.534670791997735	1.0
MR-IVW LD	valine	HMDB0000883	phenylalanine	HMDB0000159	met-d-Val	GCST90200396	14:102468052-102968052	0.306186232223364	0.664419196760064	0.644918488113452	1.0
MR-IVW LD	valine	HMDB0000883	phenylalanine	HMDB0000159	met-d-Val	GCST90200396	16:69315747-70918195	0.0008421002191492	0.261984436341365	0.997435352970184	1.0
MR-IVW LD	valine	HMDB0000883	phenylalanine	HMDB0000159	met-d-Val	GCST90200396	17:6935779-7435779	-0.233149963925465	0.272465861135763	0.392161858759711	1.0
MR-IVW LD	valine	HMDB0000883	phenylalanine	HMDB0000159	met-d-Val	GCST90200396	17:79384062-79884062	0.91302900116493	0.631117353744111	0.147984726934451	1.0
MR-IVW LD	valine	HMDB0000883	phenylalanine	HMDB0000159	met-d-Val	GCST90200396	19:49050431-49611255	-0.241816899791118	0.256636459475521	0.346062275347113	4.0
MR-IVW LD	oleamide	HMDB0002117	3-(4-hydroxyphenyl)lactate	HMDB0000755	M32458	M32197	12:21138621-21638621	0.0127521931891322	0.108393642107629	0.906347316282198	1.0
MR-IVW LD	oleamide	HMDB0002117	3-(4-hydroxyphenyl)lactate	HMDB0000755	M32458	M32197	19:15740431-16240431	0.286689031953112	0.172013419171867	0.09558070454563	1.0
MR-IVW LD	ornithine	HMDB0000214	aspartate	HMDB0000191	bioa_014	bioa_004	2:219037276-219805573	0.156875506606918	0.156718787819098	0.316826808384557	1.0
MR-IVW LD	ornithine	HMDB0000214	aspartate	HMDB0000191	bioa_014	bioa_004	4:144415809-145209327	0.159434510187547	0.141092486891634	0.258476224480032	1.0
MR-IVW LD	ornithine	HMDB0000214	aspartate	HMDB0000191	bioa_014	bioa_004	6:131638147-132138147	0.174166814730171	0.127036334595311	0.170374956036355	1.0
MR-IVW LD	ornithine	HMDB0000214	aspartate	HMDB0000191	bioa_014	bioa_004	9:135887106-136387106	0.108256203778254	0.150564956576152	0.472140919682882	1.0
MR-IVW LD	ornithine	HMDB0000214	aspartate	HMDB0000191	bioa_014	bioa_004	10:97138162-97638162	0.306384601441502	0.169460509646847	0.0706065005810492	1.0
MR-IVW LD	ornithine	HMDB0000214	aspartate	HMDB0000191	bioa_014	bioa_004	12:46964292-47464292	0.248506502653935	0.138289650892561	0.072335619760083	1.0
MR-IVW LD	ornithine	HMDB0000214	aspartate	HMDB0000191	bioa_014	bioa_004	12:132819894-133319894	0.0707530980330817	0.180954214918374	0.695797235858082	1.0
MR-IVW LD	ornithine	HMDB0000214	aspartate	HMDB0000191	bioa_014	bioa_004	16:68152686-68652686	-0.0653913686149967	0.154955849798572	0.673025017448939	1.0
MR-IVW LD	ornithine	HMDB0000214	aspartate	HMDB0000191	bioa_014	bioa_004	19:12789284-13289284	-0.324344831273082	0.156612665993761	0.0383587960560741	1.0
MR-IVW LD	n-acetylornithine	HMDB0003357	leucine	HMDB0000687	bioa_023	met-d-Leu	2:72878681-74437061	0.0002294588031321	0.008271981906115	0.977870096680839	7.0
MR-IVW LD	n-acetylornithine	HMDB0003357	leucine	HMDB0000687	bioa_023	met-d-Leu	5:950573-1450573	-0.146759439961956	0.0736463649563181	0.0462878680402231	1.0
MR-IVW LD	n-acetylornithine	HMDB0003357	leucine	HMDB0000687	bioa_023	met-d-Leu	14:23348952-23848952	-0.147283936467063	0.0940981616307118	0.117532300259943	1.0
MR-IVW LD	n-acetylornithine	HMDB0003357	leucine	HMDB0000687	bioa_023	met-d-Leu	17:37301988-37801988	0.024115098869153	0.0861676187482615	0.779582876955359	1.0
MR-IVW LD	bilirubin (z,z)	HMDB0000054	asparagine	HMDB0000168	M27716	GCST90200452	2:234140469-234918570	-0.0490120295264092	0.036546574445745	0.179893152312172	1.0
MR-IVW LD	glucose	HMDB0000122	n-stearoyl-sphingosine (d18:1/18:0)*	HMDB0004950	met-d-Glucose	GCST90200341	2:165251927-165751927	1.44933864360122	0.65405392305723	0.0266961987644494	1.0
MR-IVW LD	glucose	HMDB0000122	n-stearoyl-sphingosine (d18:1/18:0)*	HMDB0004950	met-d-Glucose	GCST90200341	2:169498833-170056652	-0.0428068848015633	0.170173382653167	0.801389953175774	4.0
MR-IVW LD	glucose	HMDB0000122	n-stearoyl-sphingosine (d18:1/18:0)*	HMDB0004950	met-d-Glucose	GCST90200341	3:122819058-123319058	-0.402207078396593	0.420866944577762	0.339242387446117	1.0
MR-IVW LD	glucose	HMDB0000122	n-stearoyl-sphingosine (d18:1/18:0)*	HMDB0004950	met-d-Glucose	GCST90200341	3:151951767-152451767	-0.365448648883169	0.662127285640656	0.580995551731804	1.0
MR-IVW LD	glucose	HMDB0000122	n-stearoyl-sphingosine (d18:1/18:0)*	HMDB0004950	met-d-Glucose	GCST90200341	3:170377909-170877909	-0.252007336423596	0.350793098913752	0.472514949495169	1.0
MR-IVW LD	glucose	HMDB0000122	n-stearoyl-sphingosine (d18:1/18:0)*	HMDB0004950	met-d-Glucose	GCST90200341	4:185468314-185968314	-0.0671569510483335	0.649091597686089	0.917595529381619	1.0
MR-IVW LD	glucose	HMDB0000122	n-stearoyl-sphingosine (d18:1/18:0)*	HMDB0004950	met-d-Glucose	GCST90200341	5:95479406-95979406	-0.300415828956126	0.634602486826968	0.63593343683832	1.0
MR-IVW LD	glucose	HMDB0000122	n-stearoyl-sphingosine (d18:1/18:0)*	HMDB0004950	met-d-Glucose	GCST90200341	6:7000270-7500270	-0.242869779086271	0.606646537749581	0.688900156704823	1.0
MR-IVW LD	glucose	HMDB0000122	n-stearoyl-sphingosine (d18:1/18:0)*	HMDB0004950	met-d-Glucose	GCST90200341	7:14801789-15301789	-0.253002787086766	0.43652669094184	0.562196882842495	1.0
MR-IVW LD	glucose	HMDB0000122	n-stearoyl-sphingosine (d18:1/18:0)*	HMDB0004950	met-d-Glucose	GCST90200341	7:43935955-44473721	-0.0625991039704592	0.275950871114195	0.820541372158854	2.0
MR-IVW LD	glucose	HMDB0000122	n-stearoyl-sphingosine (d18:1/18:0)*	HMDB0004950	met-d-Glucose	GCST90200341	8:117934783-118434783	-0.226150300704383	0.547133841114633	0.679360206786061	1.0
MR-IVW LD	glucose	HMDB0000122	n-stearoyl-sphingosine (d18:1/18:0)*	HMDB0004950	met-d-Glucose	GCST90200341	9:21884068-22384068	0.255579534707767	0.657012541016711	0.697274281579183	1.0
MR-IVW LD	glucose	HMDB0000122	n-stearoyl-sphingosine (d18:1/18:0)*	HMDB0004950	met-d-Glucose	GCST90200341	10:2888477-3388477	0.474476769608494	0.359480090592549	0.18686933831746	1.0
MR-IVW LD	glucose	HMDB0000122	n-stearoyl-sphingosine (d18:1/18:0)*	HMDB0004950	met-d-Glucose	GCST90200341	10:112762852-113262852	0.102472062173869	0.677784090870449	0.879828299384377	1.0
MR-IVW LD	glucose	HMDB0000122	n-stearoyl-sphingosine (d18:1/18:0)*	HMDB0004950	met-d-Glucose	GCST90200341	10:114504071-115004071	-0.499589313925755	0.451795480593597	0.268818967625082	1.0
MR-IVW LD	glucose	HMDB0000122	n-stearoyl-sphingosine (d18:1/18:0)*	HMDB0004950	met-d-Glucose	GCST90200341	12:4134844-4634844	0.935081743576659	0.659420012104533	0.156180065464299	1.0
MR-IVW LD	glucose	HMDB0000122	n-stearoyl-sphingosine (d18:1/18:0)*	HMDB0004950	met-d-Glucose	GCST90200341	12:111682800-112523499	-0.0075124834518223	0.669924658489154	0.991052771595111	1.0
MR-IVW LD	glucose	HMDB0000122	n-stearoyl-sphingosine (d18:1/18:0)*	HMDB0004950	met-d-Glucose	GCST90200341	12:121166650-121666650	-2.16002008052832	0.611096144573102	0.0004082926185677	1.0
MR-IVW LD	glucose	HMDB0000122	n-stearoyl-sphingosine (d18:1/18:0)*	HMDB0004950	met-d-Glucose	GCST90200341	13:28213465-28721145	-0.258332606369791	0.680514488359383	0.704232207636789	1.0
MR-IVW LD	glucose	HMDB0000122	n-stearoyl-sphingosine (d18:1/18:0)*	HMDB0004950	met-d-Glucose	GCST90200341	17:43272775-44380160	-1.02206469482553	0.647766240340053	0.114604780557572	1.0
MR-IVW LD	glucose	HMDB0000122	n-stearoyl-sphingosine (d18:1/18:0)*	HMDB0004950	met-d-Glucose	GCST90200341	17:44543627-45043627	-1.00432063323803	0.679007783939426	0.13911350362755	1.0
MR-IVW LD	glucose	HMDB0000122	n-stearoyl-sphingosine (d18:1/18:0)*	HMDB0004950	met-d-Glucose	GCST90200341	20:22311971-22811971	0.498763603016619	0.659229731625917	0.449298279342972	1.0
MR-IVW LD	spermidine	HMDB0001257	cholesterol	HMDB0000067	bioa_033	M00063	1:247760300-248289451	0.0120587706666828	0.0905888049616681	0.89410206669574	2.0
MR-IVW LD	myo-inositol	HMDB0000211	caffeine	HMDB0001847	M19934	GCST90200436	16:24681798-25181798	-0.215084241777335	0.134841333636463	0.110691814707739	1.0
MR-IVW LD	myo-inositol	HMDB0000211	caffeine	HMDB0001847	M19934	GCST90200436	19:18368867-18868867	0.34329944987951	0.134152162745944	0.0104964590886528	1.0
MR-IVW LD	uridine	HMDB0000296	phenylethylamine	HMDB0012275	M00606	bioa_015	1:20665172-21165172	-0.145853697953356	0.166120384912706	0.379943718718139	1.0
MR-IVW LD	uridine	HMDB0000296	phenylethylamine	HMDB0012275	M00606	bioa_015	7:47852911-48352911	0.13447296763304	0.167881357843995	0.423131645849232	1.0
MR-IVW LD	uridine	HMDB0000296	phenylethylamine	HMDB0012275	M00606	bioa_015	22:50721752-51221752	0.183644013616446	0.114705817374419	0.109376919145405	1.0
MR-IVW LD	tyrosine	HMDB0000158	glutamate	HMDB0000148	met-d-Tyr	GCST90200412	2:211293055-211793055	-0.86390902951067	0.547004766265896	0.114257034693521	1.0
MR-IVW LD	tyrosine	HMDB0000158	glutamate	HMDB0000148	met-d-Tyr	GCST90200412	3:135701113-136607693	0.855347535322506	0.483067037564322	0.0766172391201052	1.0
MR-IVW LD	tyrosine	HMDB0000158	glutamate	HMDB0000148	met-d-Tyr	GCST90200412	3:186140627-186640627	-1.28933311107837	0.516146716692555	0.0124897140742564	1.0
MR-IVW LD	tyrosine	HMDB0000158	glutamate	HMDB0000148	met-d-Tyr	GCST90200412	4:99789651-100289651	0.574339272904244	0.424277078824419	0.175835575107317	1.0
MR-IVW LD	tyrosine	HMDB0000158	glutamate	HMDB0000148	met-d-Tyr	GCST90200412	4:124511762-125011762	0.831550803645534	0.671676031714558	0.215707296551441	1.0
MR-IVW LD	tyrosine	HMDB0000158	glutamate	HMDB0000148	met-d-Tyr	GCST90200412	5:89941256-90441256	0.0866377380318188	0.628091534942577	0.89028935753927	1.0
MR-IVW LD	tyrosine	HMDB0000158	glutamate	HMDB0000148	met-d-Tyr	GCST90200412	6:43031486-43531486	-2.50930575497901	0.672084115703092	0.000188748251735	1.0
MR-IVW LD	tyrosine	HMDB0000158	glutamate	HMDB0000148	met-d-Tyr	GCST90200412	6:110683901-112778738	0.117700273535199	0.08798001905926	0.180959403239546	15.0
MR-IVW LD	tyrosine	HMDB0000158	glutamate	HMDB0000148	met-d-Tyr	GCST90200412	7:25715759-26215759	0.633337407557309	0.649413672892658	0.329438768105293	1.0
MR-IVW LD	tyrosine	HMDB0000158	glutamate	HMDB0000148	met-d-Tyr	GCST90200412	7:27916442-28416442	0.428205530875627	0.501582900948148	0.393266584200889	1.0
MR-IVW LD	tyrosine	HMDB0000158	glutamate	HMDB0000148	met-d-Tyr	GCST90200412	8:126236230-126736230	-0.862431744969469	0.438691694794293	0.0493081240974818	1.0
MR-IVW LD	tyrosine	HMDB0000158	glutamate	HMDB0000148	met-d-Tyr	GCST90200412	9:21884651-22384651	-0.019135010395756	0.624968857925618	0.97557455203707	1.0
MR-IVW LD	tyrosine	HMDB0000158	glutamate	HMDB0000148	met-d-Tyr	GCST90200412	10:64760672-65511176	-0.703798264578266	0.433263477100359	0.104287970114324	1.0
MR-IVW LD	tyrosine	HMDB0000158	glutamate	HMDB0000148	met-d-Tyr	GCST90200412	11:8005408-8505408	1.17010265903467	0.552550761927336	0.0342057114860082	1.0
MR-IVW LD	tyrosine	HMDB0000158	glutamate	HMDB0000148	met-d-Tyr	GCST90200412	11:61320783-61820783	-0.157350758818918	0.485232838696856	0.745726911963054	1.0
MR-IVW LD	tyrosine	HMDB0000158	glutamate	HMDB0000148	met-d-Tyr	GCST90200412	12:21081549-21581549	0.818612633833369	0.358406592103839	0.0223695669963418	1.0
MR-IVW LD	tyrosine	HMDB0000158	glutamate	HMDB0000148	met-d-Tyr	GCST90200412	12:46690648-47449549	1.06582325831237	0.393585233711574	0.0067692900885264	1.0
MR-IVW LD	tyrosine	HMDB0000158	glutamate	HMDB0000148	met-d-Tyr	GCST90200412	12:56615040-57115040	0.290192154573071	0.295702101330415	0.326412009394059	1.0
MR-IVW LD	tyrosine	HMDB0000158	glutamate	HMDB0000148	met-d-Tyr	GCST90200412	12:59740603-60240603	0.959607804822343	0.664525972471966	0.148725303041267	1.0
MR-IVW LD	tyrosine	HMDB0000158	glutamate	HMDB0000148	met-d-Tyr	GCST90200412	12:121174574-121674574	-0.507723874686033	0.26030769000723	0.0511194236906612	1.0
MR-IVW LD	tyrosine	HMDB0000158	glutamate	HMDB0000148	met-d-Tyr	GCST90200412	12:122076812-122576812	-0.030947648413618	0.558640290685762	0.955821255695072	1.0
MR-IVW LD	tyrosine	HMDB0000158	glutamate	HMDB0000148	met-d-Tyr	GCST90200412	14:102441854-102941854	0.462760204193907	0.597921348902671	0.4389613724528	1.0
MR-IVW LD	tyrosine	HMDB0000158	glutamate	HMDB0000148	met-d-Tyr	GCST90200412	16:70194094-72795019	-0.0083924655598416	0.140066678153209	0.952221226113408	6.0
MR-IVW LD	tyrosine	HMDB0000158	glutamate	HMDB0000148	met-d-Tyr	GCST90200412	16:79505446-80005446	-0.461280196746151	0.623438477825702	0.459362555915078	1.0
MR-IVW LD	tyrosine	HMDB0000158	glutamate	HMDB0000148	met-d-Tyr	GCST90200412	19:45175460-45675460	0.894248240763301	0.608064885344164	0.141386854928119	1.0
MR-IVW LD	tyrosine	HMDB0000158	glutamate	HMDB0000148	met-d-Tyr	GCST90200412	20:42792364-43292364	0.989585352253247	0.613120853866103	0.106524492074789	1.0
MR-IVW LD	tyrosine	HMDB0000158	glutamate	HMDB0000148	met-d-Tyr	GCST90200412	22:31926825-32426825	0.413302086976724	0.671588413851838	0.538284125465944	1.0
MR-IVW LD	tyrosine	HMDB0000158	glutamate	HMDB0000148	met-d-Tyr	GCST90200412	22:44074855-44574855	0.17323597186411	0.636065870643104	0.785348765829129	1.0
MR-IVW LD	myo-inositol	HMDB0000211	orotate	HMDB0000226	M19934	GCST90200392	16:24681798-25181798	-0.0165959349602143	0.133838313798954	0.901315369427131	1.0
MR-IVW LD	myo-inositol	HMDB0000211	orotate	HMDB0000226	M19934	GCST90200392	19:18368867-18868867	0.122108257102756	0.13318079735949	0.359215569141087	1.0
MR-IVW LD	spermidine	HMDB0001257	alpha-ketoglutarate	HMDB0000208	bioa_033	GCST90200455	1:247760300-248289451	-0.024038199219562	0.0845874629631125	0.776271227684706	2.0
MR-IVW LD	spermidine	HMDB0001257	alpha-ketoglutarate	HMDB0000208	bioa_033	GCST90200455	19:54070939-54570939	0.10337539391596	0.133772294011136	0.439657722084475	1.0
MR-IVW LD	glutamate	HMDB0000148	lactate	HMDB0000190	bioa_007	GCST90200408	12:121174861-121674861	-0.293177144826472	0.337426403347072	0.384922348603701	1.0
MR-IVW LD	phenylalanine	HMDB0000159	2-aminobutyrate	HMDB0000452	bioa_016	GCST90200305	3:186202917-186702917	0.687893784070978	0.444641638568579	0.121845258545472	1.0
MR-IVW LD	phenylalanine	HMDB0000159	2-aminobutyrate	HMDB0000452	bioa_016	GCST90200305	4:155231289-155731289	-0.355832195340248	0.427776793647757	0.405512001033933	1.0
MR-IVW LD	phenylalanine	HMDB0000159	2-aminobutyrate	HMDB0000452	bioa_016	GCST90200305	4:186893802-187393802	0.47126960195695	0.24292590254202	0.0523830163009002	1.0
MR-IVW LD	phenylalanine	HMDB0000159	2-aminobutyrate	HMDB0000452	bioa_016	GCST90200305	5:176539719-177067143	-0.547135899608553	0.333649570954733	0.101035953527293	2.0
MR-IVW LD	phenylalanine	HMDB0000159	2-aminobutyrate	HMDB0000452	bioa_016	GCST90200305	6:52381188-52881188	0.126868826930011	0.548376512164704	0.817040184689318	1.0
MR-IVW LD	phenylalanine	HMDB0000159	2-aminobutyrate	HMDB0000452	bioa_016	GCST90200305	11:57020509-57520509	-0.625650404444338	0.532636211975179	0.240142827658866	1.0
MR-IVW LD	phenylalanine	HMDB0000159	2-aminobutyrate	HMDB0000452	bioa_016	GCST90200305	12:103007876-103562619	-0.0490085100196889	0.234788878046674	0.834655602795199	1.0
MR-IVW LD	phenylalanine	HMDB0000159	2-aminobutyrate	HMDB0000452	bioa_016	GCST90200305	14:55086875-55586875	0.0872414775623602	0.567142306214708	0.877746591933485	1.0
MR-IVW LD	phenylalanine	HMDB0000159	2-aminobutyrate	HMDB0000452	bioa_016	GCST90200305	19:45142254-45642254	0.154041878530421	0.559775080094052	0.783173872941051	1.0
MR-IVW LD	asparagine	HMDB0000168	4-acetamidobutanoate	HMDB0003681	bioa_003	GCST90200311	2:27480940-27980940	-0.605929106864244	0.338728705522591	0.073641704923318	1.0
MR-IVW LD	asparagine	HMDB0000168	4-acetamidobutanoate	HMDB0003681	bioa_003	GCST90200311	4:178111051-178611051	0.122006113253433	0.288879479074388	0.672774960677467	1.0
MR-IVW LD	asparagine	HMDB0000168	4-acetamidobutanoate	HMDB0003681	bioa_003	GCST90200311	7:97252737-97752737	-0.356354705408563	0.233754705199988	0.127388494215708	1.0
MR-IVW LD	asparagine	HMDB0000168	4-acetamidobutanoate	HMDB0003681	bioa_003	GCST90200311	11:61853420-62353420	-0.240407329342258	0.192481371090687	0.211668690255791	1.0
MR-IVW LD	asparagine	HMDB0000168	4-acetamidobutanoate	HMDB0003681	bioa_003	GCST90200311	12:46900176-47400176	-0.669433740855489	0.32777780041989	0.0411178084761909	1.0
MR-IVW LD	asparagine	HMDB0000168	4-acetamidobutanoate	HMDB0003681	bioa_003	GCST90200311	14:103514503-104812812	0.0375959837495899	0.126754099483095	0.766767586684018	4.0
MR-IVW LD	taurine	HMDB0000251	inosine 5'-monophosphate (imp)	HMDB0000175	bioa_034	GCST90200395	19:54074995-54574995	-0.0426057367868024	0.155376340221609	0.783923290476669	1.0
MR-IVW LD	citrate	HMDB0000094	glycine	HMDB0000123	M01564	M32338	5:14625868-15125868	0.0759164517713653	0.165635894773889	0.646712979615901	1.0
MR-IVW LD	citrate	HMDB0000094	glycine	HMDB0000123	M01564	M32338	9:84927464-85427464	-0.295924697603684	0.180441888782734	0.101005166948208	1.0
MR-IVW LD	citrate	HMDB0000094	glycine	HMDB0000123	M01564	M32338	17:6345930-6933878	-0.121988887781045	0.10970284462957	0.266140797636797	2.0
MR-IVW LD	citrate	HMDB0000094	glycine	HMDB0000123	M01564	M32338	22:18904608-19404608	-0.0396198316677675	0.16413930262361	0.809261146695183	1.0
MR-IVW LD	1-methylxanthine	HMDB0010738	5-oxoproline	HMDB0000267	M34389	M01494	8:18010431-18510431	-0.0247301901388385	0.0565261488887737	0.661748776081758	1.0
MR-IVW LD	lactate	HMDB0000190	urate	HMDB0000289	met-d-Lactate	GCST90200307	2:27348097-28101918	1.15128453176664	0.641797933216497	0.0728382807395001	1.0
MR-IVW LD	lactate	HMDB0000190	urate	HMDB0000289	met-d-Lactate	GCST90200307	6:135171067-135671067	-0.216861082198748	0.494961884205391	0.661287022418098	1.0
MR-IVW LD	lactate	HMDB0000190	urate	HMDB0000289	met-d-Lactate	GCST90200307	8:106333124-106833124	-0.0861430141058591	0.589736005972835	0.883865759830558	1.0
MR-IVW LD	lactate	HMDB0000190	urate	HMDB0000289	met-d-Lactate	GCST90200307	9:4513176-5186407	-0.903397347930488	0.422647234495054	0.0325594826457423	1.0
MR-IVW LD	lactate	HMDB0000190	urate	HMDB0000289	met-d-Lactate	GCST90200307	10:2727379-3389269	0.110514624864897	0.265994615067461	0.677792803470538	2.0
MR-IVW LD	lactate	HMDB0000190	urate	HMDB0000289	met-d-Lactate	GCST90200307	11:118839742-119339742	-0.227916024963459	0.65038622032505	0.726014651798413	1.0
MR-IVW LD	lactate	HMDB0000190	urate	HMDB0000289	met-d-Lactate	GCST90200307	12:111682800-113133476	0.992646158376093	0.42680917610195	0.0200325521346976	1.0
MR-IVW LD	lactate	HMDB0000190	urate	HMDB0000289	met-d-Lactate	GCST90200307	20:8379807-8879807	-0.488442660691745	0.636901171055634	0.443138030437765	1.0
MR-IVW LD	lactate	HMDB0000190	urate	HMDB0000289	met-d-Lactate	GCST90200307	22:21708872-22208872	-0.47382834114414	0.682179794753039	0.487318642151621	1.0
MR-IVW LD	histidine	HMDB0000177	7-methylxanthine	HMDB0001991	bioa_009	GCST90199754	2:27492603-27992603	0.0510049003088896	0.55489007205313	0.926762453146613	1.0
MR-IVW LD	histidine	HMDB0000177	7-methylxanthine	HMDB0001991	bioa_009	GCST90199754	2:211331245-211831245	0.166855823537335	0.342428352630835	0.626065431706647	1.0
MR-IVW LD	histidine	HMDB0000177	7-methylxanthine	HMDB0001991	bioa_009	GCST90199754	3:186208322-186708322	-0.0961662004112562	0.430454007095067	0.823219186980604	1.0
MR-IVW LD	histidine	HMDB0000177	7-methylxanthine	HMDB0001991	bioa_009	GCST90199754	4:186893802-187393802	0.124088328127358	0.29005611398352	0.668790906726466	1.0
MR-IVW LD	histidine	HMDB0000177	7-methylxanthine	HMDB0001991	bioa_009	GCST90199754	12:56615040-57115040	0.110614187871373	0.426983092270801	0.795589040822135	1.0
MR-IVW LD	histidine	HMDB0000177	7-methylxanthine	HMDB0001991	bioa_009	GCST90199754	12:96083535-96730076	0.0296605654689645	0.189889247949189	0.875875937358249	3.0
MR-IVW LD	histidine	HMDB0000177	7-methylxanthine	HMDB0001991	bioa_009	GCST90199754	14:21229605-21729605	0.0408380570713813	0.560269926600656	0.94189367701386	1.0
MR-IVW LD	histidine	HMDB0000177	7-methylxanthine	HMDB0001991	bioa_009	GCST90199754	15:58473939-58973939	0.127566779146716	0.574662400041065	0.824325091221992	1.0
MR-IVW LD	asparagine	HMDB0000168	taurine	HMDB0000251	bioa_003	GCST90200420	2:27480940-27980940	0.330988461072186	0.337433072447573	0.32664153087482	1.0
MR-IVW LD	asparagine	HMDB0000168	taurine	HMDB0000251	bioa_003	GCST90200420	4:178111051-178611051	-0.11092754161535	0.287735454866439	0.699852786135347	1.0
MR-IVW LD	asparagine	HMDB0000168	taurine	HMDB0000251	bioa_003	GCST90200420	7:97252737-97752737	0.523930182993771	0.232789998883046	0.0244073403411536	1.0
MR-IVW LD	asparagine	HMDB0000168	taurine	HMDB0000251	bioa_003	GCST90200420	11:61853420-62353420	-0.0720500580947848	0.191735431670561	0.707081552731405	1.0
MR-IVW LD	asparagine	HMDB0000168	taurine	HMDB0000251	bioa_003	GCST90200420	12:46900176-47400176	0.188270965290213	0.326556002302203	0.56425361864791	1.0
MR-IVW LD	asparagine	HMDB0000168	taurine	HMDB0000251	bioa_003	GCST90200420	14:103514503-104812812	0.216205735571243	0.126247188049744	0.0867937344404535	4.0
MR-IVW LD	pyruvate	HMDB0000243	alpha-tocopherol	HMDB0001893	met-d-Pyruvate	M01561	1:154991807-156271079	-0.594878479000831	0.436244217933941	0.172682041418747	1.0
MR-IVW LD	pyruvate	HMDB0000243	alpha-tocopherol	HMDB0001893	met-d-Pyruvate	M01561	1:207429229-207929229	-0.402449205635648	0.637211242256448	0.527662046790787	1.0
MR-IVW LD	pyruvate	HMDB0000243	alpha-tocopherol	HMDB0001893	met-d-Pyruvate	M01561	2:27480940-28253616	1.53594333942117	0.438840954120334	0.000465258158071	1.0
MR-IVW LD	pyruvate	HMDB0000243	alpha-tocopherol	HMDB0001893	met-d-Pyruvate	M01561	2:60468043-60968043	-0.248206063288207	0.592936706744049	0.675505089804623	1.0
MR-IVW LD	pyruvate	HMDB0000243	alpha-tocopherol	HMDB0001893	met-d-Pyruvate	M01561	2:173097338-173854224	0.253498271545333	0.224691649778817	0.259233298673898	1.0
MR-IVW LD	pyruvate	HMDB0000243	alpha-tocopherol	HMDB0001893	met-d-Pyruvate	M01561	3:56611222-57111222	-0.180427383318736	0.559324888288078	0.747012853671545	1.0
MR-IVW LD	pyruvate	HMDB0000243	alpha-tocopherol	HMDB0001893	met-d-Pyruvate	M01561	5:131157493-131957429	0.574752337053332	0.453751845042104	0.205274503664272	1.0
MR-IVW LD	pyruvate	HMDB0000243	alpha-tocopherol	HMDB0001893	met-d-Pyruvate	M01561	8:106322270-106822270	-0.306128136445856	0.595249154200278	0.607052248071007	1.0
MR-IVW LD	pyruvate	HMDB0000243	alpha-tocopherol	HMDB0001893	met-d-Pyruvate	M01561	9:135611502-136391870	1.11326867604413	0.675261328092345	0.0992196360395766	1.0
MR-IVW LD	pyruvate	HMDB0000243	alpha-tocopherol	HMDB0001893	met-d-Pyruvate	M01561	10:2869150-3388009	0.0611822399715976	0.203940799905328	0.764177155622097	1.0
MR-IVW LD	pyruvate	HMDB0000243	alpha-tocopherol	HMDB0001893	met-d-Pyruvate	M01561	11:56961646-57461646	1.01710870093294	0.678072467288626	0.133614402537715	1.0
MR-IVW LD	pyruvate	HMDB0000243	alpha-tocopherol	HMDB0001893	met-d-Pyruvate	M01561	12:48145900-49077761	-0.131449877473052	0.231618009575124	0.570355005162568	2.0
MR-IVW LD	pyruvate	HMDB0000243	alpha-tocopherol	HMDB0001893	met-d-Pyruvate	M01561	16:69379588-70929689	-0.598816788721769	0.439756079217546	0.173291909533132	1.0
MR-IVW LD	pyruvate	HMDB0000243	alpha-tocopherol	HMDB0001893	met-d-Pyruvate	M01561	18:43532791-44032791	-0.160450602420487	0.72202771089219	0.824140895741884	1.0
MR-IVW LD	pyruvate	HMDB0000243	alpha-tocopherol	HMDB0001893	met-d-Pyruvate	M01561	21:45449580-45972811	-0.0158786752219469	0.349330854882855	0.96374500489563	1.0
MR-IVW LD	citrulline	HMDB0000904	glycine	HMDB0000123	bioa_005	met-d-Gly	2:211099261-211599261	0.701243560529336	0.0503013891344731	3.57710989594393e-44	1.0
MR-IVW LD	citrulline	HMDB0000904	glycine	HMDB0000123	bioa_005	met-d-Gly	8:10310878-10810878	0.0191149222149175	0.0756120125857028	0.800420668072225	1.0
MR-IVW LD	citrulline	HMDB0000904	glycine	HMDB0000123	bioa_005	met-d-Gly	8:11437159-11937159	0.0214291724922277	0.0935499326404716	0.81881709038949	1.0
MR-IVW LD	citrulline	HMDB0000904	glycine	HMDB0000123	bioa_005	met-d-Gly	9:133044244-133627617	0.0409823200155901	0.0413584991040278	0.321732248587034	2.0
MR-IVW LD	citrulline	HMDB0000904	glycine	HMDB0000123	bioa_005	met-d-Gly	9:135893372-136393372	0.224375036501591	0.0810182412662414	0.0056153004379255	1.0
MR-IVW LD	citrulline	HMDB0000904	glycine	HMDB0000123	bioa_005	met-d-Gly	10:97138579-97638579	0.0832451293994316	0.0709971569369005	0.240990930243907	1.0
MR-IVW LD	citrulline	HMDB0000904	glycine	HMDB0000123	bioa_005	met-d-Gly	17:9542768-10042768	-0.0453188390294477	0.0546166487732019	0.406673159583265	1.0
MR-IVW LD	eicosapentaenoate (epa; 20:5n3)	HMDB0001999	4-methyl-2-oxopentanoate	HMDB0000695	M18467	GCST90199655	11:61330635-61830635	-0.0104881002522857	0.098798408957416	0.915458128004189	1.0
MR-IVW LD	glucose	HMDB0000122	1-methylurate	HMDB0003099	M20489	M34395	2:169551488-170051488	-0.0683856555099527	0.214926345888423	0.750347023651698	1.0
MR-IVW LD	1-methylxanthine	HMDB0010738	tyrosine	HMDB0000158	M34389	GCST90200427	8:18010431-18510431	0.129299689737933	0.0594070713624346	0.0295176435779398	1.0
MR-IVW LD	3-methyl-2-oxobutyrate	HMDB0000019	cystine	HMDB0000192	M21047	M31454	4:88976422-89476422	-0.33978400117726	0.328823226945735	0.301447933138049	1.0
MR-IVW LD	3-(4-hydroxyphenyl)lactate	HMDB0000755	glycerol	HMDB0000131	M32197	GCST90200325	17:79879970-80379970	-0.243454134053711	0.135680510677308	0.0727622485743085	1.0
MR-IVW LD	leucine	HMDB0000687	n-acetyl-aspartyl-glutamate (naag)	HMDB0001067	bioa_011	GCST90200684	2:27480940-27980940	-0.593377124506666	0.556074226479752	0.285934543897335	1.0
MR-IVW LD	leucine	HMDB0000687	n-acetyl-aspartyl-glutamate (naag)	HMDB0001067	bioa_011	GCST90200684	4:88972827-89472827	0.0392997765535116	0.225887599798932	0.861881695324104	1.0
MR-IVW LD	leucine	HMDB0000687	n-acetyl-aspartyl-glutamate (naag)	HMDB0001067	bioa_011	GCST90200684	11:116336283-116883862	0.122403963768892	0.606117323792724	0.839957657070781	1.0
MR-IVW LD	leucine	HMDB0000687	n-acetyl-aspartyl-glutamate (naag)	HMDB0001067	bioa_011	GCST90200684	15:58477325-58977325	-1.01816880487972	0.512812094547267	0.0470931203278719	1.0
MR-IVW LD	leucine	HMDB0000687	n-acetyl-aspartyl-glutamate (naag)	HMDB0001067	bioa_011	GCST90200684	16:70059237-70559237	-0.511400854443875	0.329677287517916	0.120849804651803	1.0
MR-IVW LD	bilirubin (z,z)	HMDB0000054	4-hydroxy-2-oxoglutaric acid	HMDB0002070	M27716	GCST90199897	2:234140469-234918570	-0.034838685302868	0.0372932530167471	0.350210024449208	1.0
MR-IVW LD	serine	HMDB0000187	s-1-pyrroline-5-carboxylate	HMDB0001301	bioa_018	GCST90200381	1:11610843-12110843	0.208665712992056	0.337827568319733	0.536793361948642	1.0
MR-IVW LD	serine	HMDB0000187	s-1-pyrroline-5-carboxylate	HMDB0001301	bioa_018	GCST90200381	1:119427250-120522606	-0.0286349547596172	0.0830239547152729	0.730169616001985	5.0
MR-IVW LD	serine	HMDB0000187	s-1-pyrroline-5-carboxylate	HMDB0001301	bioa_018	GCST90200381	2:27480940-27980940	0.327384002498752	0.304121293907985	0.281707478822435	1.0
MR-IVW LD	serine	HMDB0000187	s-1-pyrroline-5-carboxylate	HMDB0001301	bioa_018	GCST90200381	2:211315692-212076215	-0.473712333743911	0.141907583517441	0.0008433064855799	1.0
MR-IVW LD	serine	HMDB0000187	s-1-pyrroline-5-carboxylate	HMDB0001301	bioa_018	GCST90200381	3:125660381-126160381	0.155447787241032	0.348063384255177	0.655158335565005	1.0
MR-IVW LD	serine	HMDB0000187	s-1-pyrroline-5-carboxylate	HMDB0001301	bioa_018	GCST90200381	7:55551853-56922308	-0.0803803257848512	0.127093785710046	0.527093585075409	1.0
MR-IVW LD	serine	HMDB0000187	s-1-pyrroline-5-carboxylate	HMDB0001301	bioa_018	GCST90200381	8:126232621-126732621	-0.508091442314889	0.289193841225138	0.0789308573610912	1.0
MR-IVW LD	serine	HMDB0000187	s-1-pyrroline-5-carboxylate	HMDB0001301	bioa_018	GCST90200381	10:65065800-65565800	-0.998137691476891	0.341822605195631	0.0034997985204414	1.0
MR-IVW LD	phenylalanine	HMDB0000159	cysteinylglycine	HMDB0000078	bioa_016	GCST90200364	3:186202917-186702917	0.0594362098155527	0.445463027681219	0.893856732953526	1.0
MR-IVW LD	phenylalanine	HMDB0000159	cysteinylglycine	HMDB0000078	bioa_016	GCST90200364	4:155231289-155731289	-0.151217526153276	0.428520017180822	0.724175986459254	1.0
MR-IVW LD	phenylalanine	HMDB0000159	cysteinylglycine	HMDB0000078	bioa_016	GCST90200364	4:186893802-187393802	0.0515857187538892	0.243394480395515	0.832151623931086	1.0
MR-IVW LD	phenylalanine	HMDB0000159	cysteinylglycine	HMDB0000078	bioa_016	GCST90200364	5:176539719-177067143	0.0302206893305865	0.334245349765471	0.927957684410614	2.0
MR-IVW LD	phenylalanine	HMDB0000159	cysteinylglycine	HMDB0000078	bioa_016	GCST90200364	6:52381188-52881188	1.31748067254303	0.549119777139367	0.0164282814759987	1.0
MR-IVW LD	phenylalanine	HMDB0000159	cysteinylglycine	HMDB0000078	bioa_016	GCST90200364	11:57020509-57520509	-0.0376510532987741	0.533587764006679	0.943746304639318	1.0
MR-IVW LD	phenylalanine	HMDB0000159	cysteinylglycine	HMDB0000078	bioa_016	GCST90200364	12:103007876-103562619	0.0928529508574962	0.235187103601209	0.692987098279559	1.0
MR-IVW LD	phenylalanine	HMDB0000159	cysteinylglycine	HMDB0000078	bioa_016	GCST90200364	14:55086875-55586875	-0.477554107087818	0.568084504276579	0.400550087387745	1.0
MR-IVW LD	phenylalanine	HMDB0000159	cysteinylglycine	HMDB0000078	bioa_016	GCST90200364	19:45142254-45642254	0.0689987836421563	0.560730412165311	0.90206622444319	1.0
MR-IVW LD	aspartate	HMDB0000191	glutamate	HMDB0000148	bioa_004	GCST90200412	2:211431243-211931243	-0.0284373235768366	0.325151977867689	0.930307023957119	1.0
MR-IVW LD	aspartate	HMDB0000191	glutamate	HMDB0000148	bioa_004	GCST90200412	4:178111051-178611051	-0.0268031878317172	0.107989952540989	0.803979081656878	1.0
MR-IVW LD	aspartate	HMDB0000191	glutamate	HMDB0000148	bioa_004	GCST90200412	12:101969766-102469766	-0.0429202138969467	0.163625232673315	0.793083964815476	1.0
MR-IVW LD	glycochenodeoxycholate	HMDB0000637	asparagine	HMDB0000168	M32346	bioa_003	6:156877825-157377825	-0.0440182191109843	0.0788856973315149	0.576844384170217	1.0
MR-IVW LD	3-(4-hydroxyphenyl)lactate	HMDB0000755	1-methylxanthine	HMDB0010738	M32197	M34389	17:79879970-80379970	0.129478559969886	0.171368682313083	0.449915711545697	1.0
MR-IVW LD	leucine	HMDB0000687	eicosapentaenoate (epa; 20:5n3)	HMDB0001999	bioa_011	M18467	2:27480940-27980940	0.350308421514618	0.360611610382694	0.331334906503131	1.0
MR-IVW LD	leucine	HMDB0000687	eicosapentaenoate (epa; 20:5n3)	HMDB0001999	bioa_011	M18467	4:88972827-89472827	0.118803954099574	0.231007688526951	0.607052248071007	1.0
MR-IVW LD	leucine	HMDB0000687	eicosapentaenoate (epa; 20:5n3)	HMDB0001999	bioa_011	M18467	4:186893802-187393802	0.845190415879198	0.547808602884663	0.122865441229316	1.0
MR-IVW LD	leucine	HMDB0000687	eicosapentaenoate (epa; 20:5n3)	HMDB0001999	bioa_011	M18467	11:116336283-116883862	0.552066034759111	0.433530216551368	0.202869055189225	2.0
MR-IVW LD	leucine	HMDB0000687	eicosapentaenoate (epa; 20:5n3)	HMDB0001999	bioa_011	M18467	15:58477325-58977325	0.105125026094901	0.515112627865028	0.838289707301188	1.0
MR-IVW LD	leucine	HMDB0000687	eicosapentaenoate (epa; 20:5n3)	HMDB0001999	bioa_011	M18467	16:70059237-70559237	0.0999128746666399	0.337205951999917	0.767003814165869	1.0
MR-IVW LD	2-aminobutyrate	HMDB0000452	hippurate	HMDB0000714	M32348	M15753	2:64958074-65458074	0.0094089320339757	0.122316116441697	0.938684739206781	1.0
MR-IVW LD	2-aminobutyrate	HMDB0000452	hippurate	HMDB0000714	M32348	M15753	4:88993818-89493818	0.121710187487024	0.154364140227445	0.430426787356805	1.0
MR-IVW LD	2-aminobutyrate	HMDB0000452	leucine	HMDB0000687	M32348	met-d-Leu	2:64958074-65458074	0.170605632176387	0.0309234686836155	3.44781179450094e-08	1.0
MR-IVW LD	2-aminobutyrate	HMDB0000452	leucine	HMDB0000687	M32348	met-d-Leu	4:88993818-89493818	-0.217631481627593	0.0390272426440764	2.45548197430112e-08	1.0
MR-IVW LD	n-acetylornithine	HMDB0003357	creatine	HMDB0000064	bioa_023	GCST90200323	2:72878681-74437061	0.005461042692075	0.031203609954255	0.861069285173961	6.0
MR-IVW LD	n-acetylornithine	HMDB0003357	creatine	HMDB0000064	bioa_023	GCST90200323	5:950573-1450573	0.0639803938728009	0.350119813401822	0.855003151162652	1.0
MR-IVW LD	n-acetylornithine	HMDB0003357	creatine	HMDB0000064	bioa_023	GCST90200323	17:37301988-37801988	-0.0781488422480172	0.312950025268962	0.802806455709507	1.0
MR-IVW LD	oleamide	HMDB0002117	spermidine	HMDB0001257	M32458	bioa_033	12:21138621-21638621	-0.196438664838821	0.0718765696446465	0.0062760332314808	1.0
MR-IVW LD	oleamide	HMDB0002117	spermidine	HMDB0001257	M32458	bioa_033	19:15740431-16240431	-0.0688077311202841	0.114109006832975	0.54650868921146	1.0
MR-IVW LD	glycochenodeoxycholate	HMDB0000637	4-acetamidobutanoate	HMDB0003681	M32346	GCST90200311	6:156877825-157377825	-0.111556506271768	0.153615431764464	0.467712262740211	1.0
MR-IVW LD	tyrosine	HMDB0000158	cysteinylglycine	HMDB0000078	bioa_021	GCST90200364	4:99820973-100320973	-0.0057285525488883	0.551635822479359	0.991714386017924	1.0
MR-IVW LD	tyrosine	HMDB0000158	cysteinylglycine	HMDB0000078	bioa_021	GCST90200364	6:111242119-112017012	-0.249334685770671	0.146474547927395	0.0887105774368567	2.0
MR-IVW LD	tyrosine	HMDB0000158	cysteinylglycine	HMDB0000078	bioa_021	GCST90200364	6:112114361-112614361	0.0117615642200121	0.572864968661414	0.983619680444017	1.0
MR-IVW LD	tyrosine	HMDB0000158	cysteinylglycine	HMDB0000078	bioa_021	GCST90200364	7:27926305-28426305	-0.614560222312912	0.468225148205295	0.189340889230925	1.0
MR-IVW LD	tyrosine	HMDB0000158	cysteinylglycine	HMDB0000078	bioa_021	GCST90200364	10:64816186-65575478	-0.24960201097099	0.466190545555931	0.592367962027046	1.0
MR-IVW LD	tyrosine	HMDB0000158	cysteinylglycine	HMDB0000078	bioa_021	GCST90200364	11:61310081-61810081	0.05500160445182	0.554369876229074	0.92096785581912	1.0
MR-IVW LD	tyrosine	HMDB0000158	cysteinylglycine	HMDB0000078	bioa_021	GCST90200364	12:46678393-47435518	-0.506316172726446	0.434762193409982	0.244188281820515	1.0
MR-IVW LD	tyrosine	HMDB0000158	cysteinylglycine	HMDB0000078	bioa_021	GCST90200364	12:56615040-57115040	0.207094517783997	0.334319017187138	0.53561876395448	1.0
MR-IVW LD	tyrosine	HMDB0000158	cysteinylglycine	HMDB0000078	bioa_021	GCST90200364	12:57594049-58094049	-0.0021928813095827	0.50201012945821	0.996514690693173	1.0
MR-IVW LD	tyrosine	HMDB0000158	cysteinylglycine	HMDB0000078	bioa_021	GCST90200364	12:59727701-60227701	-0.116212033948639	0.490034370123351	0.812539817676099	1.0
MR-IVW LD	tyrosine	HMDB0000158	cysteinylglycine	HMDB0000078	bioa_021	GCST90200364	12:120845172-121674861	-0.0403017640227091	0.452812552314168	0.929079370727318	1.0
MR-IVW LD	tyrosine	HMDB0000158	cysteinylglycine	HMDB0000078	bioa_021	GCST90200364	12:122092964-122592964	-0.563574856541774	0.524261657625052	0.282380215577935	1.0
MR-IVW LD	tyrosine	HMDB0000158	cysteinylglycine	HMDB0000078	bioa_021	GCST90200364	15:60649639-61149639	0.582933491102566	0.564111977441012	0.301433187593694	1.0
MR-IVW LD	tyrosine	HMDB0000158	cysteinylglycine	HMDB0000078	bioa_021	GCST90200364	16:71153235-72438683	-0.474030653556627	0.251262787962711	0.0592150693881797	2.0
MR-IVW LD	tyrosine	HMDB0000158	inosine	HMDB0000195	bioa_021	M01123	4:99820973-100320973	-0.554870804645402	0.973158026608859	0.568558713055521	1.0
MR-IVW LD	tyrosine	HMDB0000158	inosine	HMDB0000195	bioa_021	M01123	4:148735862-149235862	0.848226975991728	0.999396140029859	0.396026263857485	1.0
MR-IVW LD	tyrosine	HMDB0000158	inosine	HMDB0000195	bioa_021	M01123	6:111242119-112017012	-0.0089552746627603	0.255225327888671	0.972009793963865	1.0
MR-IVW LD	tyrosine	HMDB0000158	inosine	HMDB0000195	bioa_021	M01123	6:112114361-112614361	0.707404234886884	1.01057747840983	0.483927304446146	1.0
MR-IVW LD	tyrosine	HMDB0000158	inosine	HMDB0000195	bioa_021	M01123	7:27926305-28426305	1.86685964685734	0.825348475452718	0.0237032881067698	1.0
MR-IVW LD	tyrosine	HMDB0000158	inosine	HMDB0000195	bioa_021	M01123	8:8933358-9433358	-1.65816864113316	1.03968773318638	0.110740908040188	1.0
MR-IVW LD	tyrosine	HMDB0000158	inosine	HMDB0000195	bioa_021	M01123	10:64816186-65575478	-1.51623060026064	0.821956588562345	0.0650869847505637	1.0
MR-IVW LD	tyrosine	HMDB0000158	inosine	HMDB0000195	bioa_021	M01123	11:61310081-61810081	-1.08739547694418	0.977812987019573	0.266108499069505	1.0
MR-IVW LD	tyrosine	HMDB0000158	inosine	HMDB0000195	bioa_021	M01123	12:20701307-21201307	-0.751232522603953	1.03294471858044	0.467058901715174	1.0
MR-IVW LD	tyrosine	HMDB0000158	inosine	HMDB0000195	bioa_021	M01123	12:46678393-47435518	2.2254161861347	0.765863948741851	0.0036636331567245	1.0
MR-IVW LD	tyrosine	HMDB0000158	inosine	HMDB0000195	bioa_021	M01123	12:56615040-57115040	0.414553778012418	0.589777539852719	0.482118974408007	1.0
MR-IVW LD	tyrosine	HMDB0000158	inosine	HMDB0000195	bioa_021	M01123	12:57594049-58094049	-0.555924222299766	0.885600214593811	0.530176094506645	1.0
MR-IVW LD	tyrosine	HMDB0000158	inosine	HMDB0000195	bioa_021	M01123	12:59727701-60227701	-0.0995529762582866	0.8645390043483	0.908325028249514	1.0
MR-IVW LD	tyrosine	HMDB0000158	inosine	HMDB0000195	bioa_021	M01123	12:120845172-121674861	-0.167325455769824	0.639422277406116	0.793566431658029	1.0
MR-IVW LD	tyrosine	HMDB0000158	inosine	HMDB0000195	bioa_021	M01123	12:122092964-122592964	0.0666640736303679	0.872188296663981	0.939074519904381	1.0
MR-IVW LD	tyrosine	HMDB0000158	inosine	HMDB0000195	bioa_021	M01123	15:60649639-61149639	-2.25813409533587	0.99432242057999	0.0231452807224457	1.0
MR-IVW LD	tyrosine	HMDB0000158	inosine	HMDB0000195	bioa_021	M01123	16:71153235-72438683	-0.557265427365113	0.384938565356638	0.147708335754475	3.0
MR-IVW LD	glutamine	HMDB0000641	choline phosphate	HMDB0001565	bioa_006	GCST90200363	2:27200724-28253174	-0.312663431770672	0.333765123432981	0.348873369962645	1.0
MR-IVW LD	glutamine	HMDB0000641	choline phosphate	HMDB0001565	bioa_006	GCST90200363	2:191299636-192089976	0.38797834097229	0.316147349873523	0.219744680060547	1.0
MR-IVW LD	glutamine	HMDB0000641	choline phosphate	HMDB0001565	bioa_006	GCST90200363	6:20469561-20969561	0.596836139564661	0.585265395553418	0.307837516029287	1.0
MR-IVW LD	glutamine	HMDB0000641	choline phosphate	HMDB0001565	bioa_006	GCST90200363	7:72732874-73232874	-0.269570587976876	0.422578974195806	0.523527284915631	1.0
MR-IVW LD	glutamine	HMDB0000641	choline phosphate	HMDB0001565	bioa_006	GCST90200363	8:134082558-134582558	0.603122274235298	0.589860945961196	0.30655276797325	1.0
MR-IVW LD	glutamine	HMDB0000641	choline phosphate	HMDB0001565	bioa_006	GCST90200363	9:4032942-4532942	-0.402841670771069	0.511716277027819	0.431143502948765	1.0
MR-IVW LD	glutamine	HMDB0000641	choline phosphate	HMDB0001565	bioa_006	GCST90200363	10:64798306-65565800	0.927751701970466	0.589702049908896	0.115659783241086	1.0
MR-IVW LD	glutamine	HMDB0000641	choline phosphate	HMDB0001565	bioa_006	GCST90200363	10:99109412-99609412	0.137807639898498	0.245414591478815	0.574436328414584	1.0
MR-IVW LD	glutamine	HMDB0000641	choline phosphate	HMDB0001565	bioa_006	GCST90200363	12:46679007-47711183	0.143931832858539	0.259861687635421	0.579661918168025	1.0
MR-IVW LD	glutamine	HMDB0000641	choline phosphate	HMDB0001565	bioa_006	GCST90200363	12:56615040-57375879	-0.311250120223115	0.0910447686497121	0.0006293281809412	1.0
MR-IVW LD	glutamine	HMDB0000641	choline phosphate	HMDB0001565	bioa_006	GCST90200363	12:59344212-60165849	0.621955813076021	0.381314348618067	0.102872551971616	1.0
MR-IVW LD	glutamine	HMDB0000641	choline phosphate	HMDB0001565	bioa_006	GCST90200363	14:100594368-101094368	-1.07427552891853	0.523173154802981	0.0400353232263681	1.0
MR-IVW LD	glutamine	HMDB0000641	choline phosphate	HMDB0001565	bioa_006	GCST90200363	15:58477325-58977325	-0.25193331339764	0.572831331063469	0.660079319834104	1.0
MR-IVW LD	betaine	HMDB0000043	adenosine 5'-monophosphate (amp)	HMDB0000045	M03141	GCST90200356	2:211337631-211837631	0.220887525932754	0.133323267419119	0.0975636541032738	1.0
MR-IVW LD	betaine	HMDB0000043	adenosine 5'-monophosphate (amp)	HMDB0000045	M03141	GCST90200356	5:78095798-78666416	-0.135037435641722	0.0896039318291552	0.131798327281268	2.0
MR-IVW LD	betaine	HMDB0000043	adenosine 5'-monophosphate (amp)	HMDB0000045	M03141	GCST90200356	12:30349-530349	-0.202283450422739	0.160190012964601	0.206671158420591	1.0
MR-IVW LD	dehydroepiandrosterone sulfate (dhea-s)	HMDB0001032	glutamine	HMDB0000641	M32425	M00053	7:98868801-99739571	-0.234808799270179	0.140885279562107	0.0955807045456283	1.0
MR-IVW LD	dehydroepiandrosterone sulfate (dhea-s)	HMDB0001032	glutamine	HMDB0000641	M32425	M00053	19:48115523-48615523	0.125261215050894	0.140918866932257	0.374062797490885	1.0
MR-IVW LD	serine	HMDB0000187	sphinganine-1-phosphate	HMDB0001383	bioa_018	GCST90199845	1:11610843-12110843	-0.209854606203395	0.340023743190046	0.537118425907438	1.0
MR-IVW LD	serine	HMDB0000187	sphinganine-1-phosphate	HMDB0001383	bioa_018	GCST90199845	1:119427250-120522606	0.0269697204035566	0.0835650751588315	0.746892808345797	5.0
MR-IVW LD	serine	HMDB0000187	sphinganine-1-phosphate	HMDB0001383	bioa_018	GCST90199845	2:27480940-27980940	0.570790362194014	0.306054479859284	0.0621819733728194	1.0
MR-IVW LD	serine	HMDB0000187	sphinganine-1-phosphate	HMDB0001383	bioa_018	GCST90199845	2:211315692-212076215	-0.108158954742556	0.142921748277478	0.449187403569533	1.0
MR-IVW LD	serine	HMDB0000187	sphinganine-1-phosphate	HMDB0001383	bioa_018	GCST90199845	3:125660381-126160381	-0.1208104804816	0.35032787431393	0.730207328172012	1.0
MR-IVW LD	serine	HMDB0000187	sphinganine-1-phosphate	HMDB0001383	bioa_018	GCST90199845	7:55551853-56922308	0.328978265819815	0.127871080682161	0.0100898747661773	1.0
MR-IVW LD	serine	HMDB0000187	sphinganine-1-phosphate	HMDB0001383	bioa_018	GCST90199845	8:126232621-126732621	0.284862363570756	0.291111347663808	0.327810263355017	1.0
MR-IVW LD	serine	HMDB0000187	sphinganine-1-phosphate	HMDB0001383	bioa_018	GCST90199845	10:65065800-65565800	-0.117680941932709	0.344220500806326	0.732443743908344	1.0
MR-IVW LD	bilirubin (z,z)	HMDB0000054	valine	HMDB0000883	M27716	GCST90200442	2:234140469-234918570	0.0461588023464372	0.0365425932013689	0.206535024737184	1.0
MR-IVW LD	lactate	HMDB0000190	glycerophosphoethanolamine	HMDB0000114	met-d-Lactate	GCST90199808	2:27348097-28101918	1.49071726037623	0.642998489073287	0.0204284733936066	1.0
MR-IVW LD	lactate	HMDB0000190	glycerophosphoethanolamine	HMDB0000114	met-d-Lactate	GCST90199808	6:135171067-135671067	0.483418682661637	0.495930236695567	0.329673595191417	1.0
MR-IVW LD	lactate	HMDB0000190	glycerophosphoethanolamine	HMDB0000114	met-d-Lactate	GCST90199808	8:106333124-106833124	0.0056738261997502	0.59091777758659	0.99233905470843	1.0
MR-IVW LD	lactate	HMDB0000190	glycerophosphoethanolamine	HMDB0000114	met-d-Lactate	GCST90199808	9:4513176-5186407	0.0316747442097942	0.423610537934085	0.940395111438481	1.0
MR-IVW LD	lactate	HMDB0000190	glycerophosphoethanolamine	HMDB0000114	met-d-Lactate	GCST90199808	10:2727379-3389269	-0.211776823763198	0.266521508861147	0.426848766593496	2.0
MR-IVW LD	lactate	HMDB0000190	glycerophosphoethanolamine	HMDB0000114	met-d-Lactate	GCST90199808	11:118839742-119339742	0.951530798713005	0.651609132190455	0.144213551611294	1.0
MR-IVW LD	lactate	HMDB0000190	glycerophosphoethanolamine	HMDB0000114	met-d-Lactate	GCST90199808	12:111682800-113133476	-0.157744918101885	0.427800312754345	0.712325310670743	1.0
MR-IVW LD	lactate	HMDB0000190	glycerophosphoethanolamine	HMDB0000114	met-d-Lactate	GCST90199808	20:8379807-8879807	0.168811320034957	0.638196633065261	0.791384631945353	1.0
MR-IVW LD	lactate	HMDB0000190	glycerophosphoethanolamine	HMDB0000114	met-d-Lactate	GCST90199808	22:21708872-22208872	0.919060408834092	0.683490820799071	0.178736172356853	1.0
MR-IVW LD	acetone	HMDB0001659	4-acetamidobutanoate	HMDB0003681	met-d-Acetone	M01558	1:120074995-120574995	0.146106422490504	0.657478901207266	0.824140895741885	1.0
MR-IVW LD	acetone	HMDB0001659	4-acetamidobutanoate	HMDB0003681	met-d-Acetone	M01558	5:41206969-43455198	0.683013150032883	0.277506423121675	0.0138453203972337	2.0
MR-IVW LD	acetone	HMDB0001659	4-acetamidobutanoate	HMDB0003681	met-d-Acetone	M01558	8:126241733-126741733	1.7784190189217	0.681096645544477	0.0090248566463901	1.0
MR-IVW LD	acetone	HMDB0001659	4-acetamidobutanoate	HMDB0003681	met-d-Acetone	M01558	10:135065795-135607239	-0.162061827838293	0.378435386602242	0.668475131450851	2.0
MR-IVW LD	acetone	HMDB0001659	4-acetamidobutanoate	HMDB0003681	met-d-Acetone	M01558	12:122365033-122865033	-1.8754238489818	0.657616154837771	0.0043465352869559	1.0
MR-IVW LD	acetone	HMDB0001659	4-acetamidobutanoate	HMDB0003681	met-d-Acetone	M01558	13:42058883-42558883	0.866936596110514	0.74308851095187	0.243345009148763	1.0
MR-IVW LD	acetone	HMDB0001659	4-acetamidobutanoate	HMDB0003681	met-d-Acetone	M01558	19:45929043-46429043	0.241278024459065	0.723834073377208	0.738882680363531	1.0
MR-IVW LD	urate	HMDB0000289	dehydroepiandrosterone sulfate (dhea-s)	HMDB0001032	M01604	M32425	4:9676051-10553081	-0.0624414749736922	0.050300077062141	0.214465658537412	1.0
MR-IVW LD	uridine	HMDB0000296	histidine	HMDB0000177	M00606	bioa_009	1:20665172-21165172	0.161963022138628	0.0540958657777647	0.0027534594452092	1.0
MR-IVW LD	uridine	HMDB0000296	histidine	HMDB0000177	M00606	bioa_009	7:47852911-48352911	-0.0173855664978679	0.0546715927605917	0.750484936909333	1.0
MR-IVW LD	uridine	HMDB0000296	histidine	HMDB0000177	M00606	bioa_009	22:50721752-51221752	-0.0057533353240067	0.0373593202857589	0.87760973558508	1.0
MR-IVW LD	urate	HMDB0000289	2-hydroxyglutarate	HMDB0059655	M01604	GCST90199865	4:9676051-10553081	0.0024830901114534	0.0494550543768153	0.959955818913016	1.0
MR-IVW LD	glycine	HMDB0000123	histidine	HMDB0000177	bioa_008	M00059	1:75967169-76725029	0.0310557953751769	0.372669544502132	0.933586496294757	1.0
MR-IVW LD	glycine	HMDB0000123	histidine	HMDB0000177	bioa_008	M00059	1:120004506-120504506	-0.404390678070639	0.441153466986155	0.359317338329574	1.0
MR-IVW LD	glycine	HMDB0000123	histidine	HMDB0000177	bioa_008	M00059	2:165258389-165758389	-0.136517222095889	0.546068888383567	0.802587348634156	1.0
MR-IVW LD	glycine	HMDB0000123	histidine	HMDB0000177	bioa_008	M00059	2:210575251-212439946	-0.107245414143307	0.0556384152431806	0.0539120476256428	6.0
MR-IVW LD	glycine	HMDB0000123	histidine	HMDB0000177	bioa_008	M00059	3:125660381-126160381	-0.16722316379427	0.286668280790177	0.559668927199412	1.0
MR-IVW LD	glycine	HMDB0000123	histidine	HMDB0000177	bioa_008	M00059	4:186924683-187424683	0.0907247760176351	0.544348656105811	0.867632334778193	1.0
MR-IVW LD	glycine	HMDB0000123	histidine	HMDB0000177	bioa_008	M00059	5:89976061-90476061	0.801166938398412	0.600875203798809	0.182422439451736	1.0
MR-IVW LD	glycine	HMDB0000123	histidine	HMDB0000177	bioa_008	M00059	5:131494202-131994202	-0.3145758243432	0.543358242047347	0.562624686915216	1.0
MR-IVW LD	glycine	HMDB0000123	histidine	HMDB0000177	bioa_008	M00059	6:160525578-161025578	-0.136402670555231	0.545610682220933	0.802587348634156	1.0
MR-IVW LD	glycine	HMDB0000123	histidine	HMDB0000177	bioa_008	M00059	7:55797215-56297215	-0.441162988961286	0.278629256186074	0.113345509219524	1.0
MR-IVW LD	glycine	HMDB0000123	histidine	HMDB0000177	bioa_008	M00059	8:8933358-9433358	-0.0781297279073149	0.224622967733533	0.7279707969613	1.0
MR-IVW LD	glycine	HMDB0000123	histidine	HMDB0000177	bioa_008	M00059	8:126232077-126732077	-0.132986256343978	0.319167015225547	0.67692223902138	1.0
MR-IVW LD	glycine	HMDB0000123	histidine	HMDB0000177	bioa_008	M00059	9:5720079-6894932	-0.207704844219607	0.205098709194957	0.311200259746766	3.0
MR-IVW LD	glycine	HMDB0000123	histidine	HMDB0000177	bioa_008	M00059	9:135887106-136387106	0.539603047054667	0.431682437643733	0.21129954733371	1.0
MR-IVW LD	glycine	HMDB0000123	histidine	HMDB0000177	bioa_008	M00059	10:64798306-65575478	0.117822094914842	0.471288379659377	0.802587348634156	1.0
MR-IVW LD	glycine	HMDB0000123	histidine	HMDB0000177	bioa_008	M00059	12:46859387-47359387	0.338928930749819	0.459974977446179	0.461218374590662	1.0
MR-IVW LD	glycine	HMDB0000123	histidine	HMDB0000177	bioa_008	M00059	12:56611458-57111458	1.09506311255397	0.594462832529296	0.0654597540993174	1.0
MR-IVW LD	glycine	HMDB0000123	histidine	HMDB0000177	bioa_008	M00059	15:58217095-58717095	0.139379276881897	0.557517107527598	0.802587348634156	1.0
MR-IVW LD	glycine	HMDB0000123	histidine	HMDB0000177	bioa_008	M00059	16:80861176-81361176	-0.181857868297709	0.246042998285135	0.459827797596793	1.0
MR-IVW LD	glycine	HMDB0000123	histidine	HMDB0000177	bioa_008	M00059	17:45188952-45974996	1.16191387379101	0.516406166129337	0.0244489453100895	1.0
MR-IVW LD	glycine	HMDB0000123	histidine	HMDB0000177	bioa_008	M00059	19:17984588-18484588	-0.511549636977179	0.558054149429653	0.359317338329573	1.0
MR-IVW LD	citrate	HMDB0000094	tyrosine	HMDB0000158	met-d-Citrate	M01299	1:206967359-207467359	-0.0188142395508258	0.301027832813252	0.950164661941512	1.0
MR-IVW LD	citrate	HMDB0000094	tyrosine	HMDB0000158	met-d-Citrate	M01299	2:6909613-7409613	-1.09701366201249	0.694029051477292	0.113959193634688	1.0
MR-IVW LD	citrate	HMDB0000094	tyrosine	HMDB0000158	met-d-Citrate	M01299	2:211290507-211790507	-0.140871551848283	0.619834828132446	0.820211678728453	1.0
MR-IVW LD	citrate	HMDB0000094	tyrosine	HMDB0000158	met-d-Citrate	M01299	2:241907241-242693157	-1.20973590335144	0.662474423263882	0.0678371646286212	1.0
MR-IVW LD	citrate	HMDB0000094	tyrosine	HMDB0000158	met-d-Citrate	M01299	4:77164144-77664144	-0.936714661001216	0.599497383040776	0.118170245865334	1.0
MR-IVW LD	citrate	HMDB0000094	tyrosine	HMDB0000158	met-d-Citrate	M01299	5:14438417-15122542	-0.145538491726426	0.146201745673622	0.319510920292794	3.0
MR-IVW LD	citrate	HMDB0000094	tyrosine	HMDB0000158	met-d-Citrate	M01299	5:43252947-44074677	0.468689358995286	0.382760399310629	0.220764405001333	2.0
MR-IVW LD	citrate	HMDB0000094	tyrosine	HMDB0000158	met-d-Citrate	M01299	5:176569252-177069252	-0.204897325738322	0.696650907510306	0.768668006560812	1.0
MR-IVW LD	citrate	HMDB0000094	tyrosine	HMDB0000158	met-d-Citrate	M01299	6:18111878-18611878	-0.950471694269206	0.524398176148525	0.0699089739364683	1.0
MR-IVW LD	citrate	HMDB0000094	tyrosine	HMDB0000158	met-d-Citrate	M01299	7:72772933-73272933	-0.377280754390653	0.411579004789804	0.359317338329572	1.0
MR-IVW LD	citrate	HMDB0000094	tyrosine	HMDB0000158	met-d-Citrate	M01299	8:126256694-126756694	-0.601437868909121	0.384920236101836	0.118170245865334	1.0
MR-IVW LD	citrate	HMDB0000094	tyrosine	HMDB0000158	met-d-Citrate	M01299	9:95648531-96148531	-0.663173079733025	0.634339467570717	0.295812938228251	1.0
MR-IVW LD	citrate	HMDB0000094	tyrosine	HMDB0000158	met-d-Citrate	M01299	9:135899500-136399500	0.769457559510723	0.647964260640604	0.235030456586425	1.0
MR-IVW LD	citrate	HMDB0000094	tyrosine	HMDB0000158	met-d-Citrate	M01299	10:64654071-65607438	-0.651848792744797	0.496646699234131	0.189351486043285	1.0
MR-IVW LD	citrate	HMDB0000094	tyrosine	HMDB0000158	met-d-Citrate	M01299	10:94589724-95089724	0.782753196497974	0.659160586524605	0.235030456586425	1.0
MR-IVW LD	citrate	HMDB0000094	tyrosine	HMDB0000158	met-d-Citrate	M01299	11:13111524-13611524	-1.40357510603591	0.623811158238177	0.0244489453100887	1.0
MR-IVW LD	citrate	HMDB0000094	tyrosine	HMDB0000158	met-d-Citrate	M01299	11:61356683-61856683	-1.36509624090368	0.507942787312998	0.0071989102288198	1.0
MR-IVW LD	citrate	HMDB0000094	tyrosine	HMDB0000158	met-d-Citrate	M01299	12:20812570-21569526	-0.770551680798441	0.493153075711	0.118170245865334	1.0
MR-IVW LD	citrate	HMDB0000094	tyrosine	HMDB0000158	met-d-Citrate	M01299	12:120844110-121665390	1.42841386295294	0.380910363454118	0.0001768345704016	1.0
MR-IVW LD	citrate	HMDB0000094	tyrosine	HMDB0000158	met-d-Citrate	M01299	14:55030981-55530981	-0.982168297804311	0.68324751151604	0.150575972824845	1.0
MR-IVW LD	citrate	HMDB0000094	tyrosine	HMDB0000158	met-d-Citrate	M01299	14:102387585-102887585	0.436919494444476	0.640815258518569	0.495353925990438	1.0
MR-IVW LD	citrate	HMDB0000094	tyrosine	HMDB0000158	met-d-Citrate	M01299	15:42429423-42929423	-1.33489793893736	0.60767741996402	0.0280403558681258	1.0
MR-IVW LD	citrate	HMDB0000094	tyrosine	HMDB0000158	met-d-Citrate	M01299	15:43028726-45186579	-0.432015255265284	0.601064702977788	0.472294969945709	1.0
MR-IVW LD	citrate	HMDB0000094	tyrosine	HMDB0000158	met-d-Citrate	M01299	17:6092241-7020419	0.0540123726472743	0.0946727962735658	0.568327575546877	6.0
MR-IVW LD	citrate	HMDB0000094	tyrosine	HMDB0000158	met-d-Citrate	M01299	17:57343504-58184169	-1.15011918805109	0.51452700518075	0.0253980459995357	1.0
MR-IVW LD	citrate	HMDB0000094	tyrosine	HMDB0000158	met-d-Citrate	M01299	22:18883605-19740639	0.0123815501340045	0.185549117976166	0.946797262428917	2.0
MR-IVW LD	4-acetamidobutanoate	HMDB0003681	hippurate	HMDB0000714	M01558	M15753	8:18010431-18510431	0.0169229925908897	0.0597945738211452	0.777162373552062	1.0
MR-IVW LD	4-acetamidobutanoate	HMDB0003681	hippurate	HMDB0000714	M01558	M15753	18:22536478-23036478	0.230034173606121	0.17510063961063	0.188938599700919	1.0
MR-IVW LD	kynurenine	HMDB0000684	tyrosine	HMDB0000158	M15140	M01299	8:39556267-40056267	-0.0517407777412262	0.165570488771924	0.754660563059687	1.0
MR-IVW LD	kynurenine	HMDB0000684	tyrosine	HMDB0000158	M15140	M01299	12:111634608-112134608	0.172121345359311	0.114747563572873	0.133614402537714	1.0
MR-IVW LD	kynurenine	HMDB0000684	tyrosine	HMDB0000158	M15140	M01299	12:112341686-113156415	0.173476241415917	0.138780993132733	0.211299547333707	1.0
MR-IVW LD	kynurenine	HMDB0000684	tyrosine	HMDB0000158	M15140	M01299	16:87628822-88128822	0.0843413334898559	0.0976583861461483	0.387787681606596	1.0
MR-IVW LD	valine	HMDB0000883	asparagine	HMDB0000168	bioa_022	bioa_003	2:27492603-27992603	-1.98065650150944	0.274900277794506	5.80438497693531e-13	1.0
MR-IVW LD	valine	HMDB0000883	asparagine	HMDB0000168	bioa_022	bioa_003	2:64958074-65458074	-0.411751146729367	0.127162182436493	0.0012037080952517	1.0
MR-IVW LD	valine	HMDB0000883	asparagine	HMDB0000168	bioa_022	bioa_003	2:211173777-211673777	0.533177031672547	0.299033668913374	0.0745863033253011	1.0
MR-IVW LD	valine	HMDB0000883	asparagine	HMDB0000168	bioa_022	bioa_003	4:88972827-89472827	-0.109314988539651	0.0852026411065086	0.199492076077078	1.0
MR-IVW LD	valine	HMDB0000883	asparagine	HMDB0000168	bioa_022	bioa_003	11:116381707-116882500	0.256036816287384	0.151674430767133	0.0913980962533539	2.0
MR-IVW LD	valine	HMDB0000883	asparagine	HMDB0000168	bioa_022	bioa_003	12:56615040-57115040	0.54283674814744	0.268067529949354	0.0428673642283064	1.0
MR-IVW LD	valine	HMDB0000883	asparagine	HMDB0000168	bioa_022	bioa_003	16:70059237-70559237	0.248632448070872	0.173263030014544	0.151287097597759	1.0
MR-IVW LD	valine	HMDB0000883	asparagine	HMDB0000168	bioa_022	bioa_003	17:6883609-7383609	-0.489324358862224	0.263077612291519	0.0628855259615055	1.0
MR-IVW LD	valine	HMDB0000883	asparagine	HMDB0000168	bioa_022	bioa_003	17:40470632-40970632	0.481553996310211	0.30478101032292	0.11410686647551	1.0
MR-IVW LD	valine	HMDB0000883	asparagine	HMDB0000168	bioa_022	bioa_003	19:49114511-49614511	0.269862719053561	0.27149166906797	0.320222867450902	1.0
MR-IVW LD	citrate	HMDB0000094	5,6-dihydrothymine	HMDB0000079	met-d-Citrate	GCST90200339	1:206967359-207467359	-0.0558229953783894	0.287271603990775	0.845924298059644	1.0
MR-IVW LD	citrate	HMDB0000094	5,6-dihydrothymine	HMDB0000079	met-d-Citrate	GCST90200339	2:6909613-7409613	-0.329020856754932	0.669377368585697	0.623049739013992	1.0
MR-IVW LD	citrate	HMDB0000094	5,6-dihydrothymine	HMDB0000079	met-d-Citrate	GCST90200339	2:211290507-211790507	-0.793746677050667	0.404127964117583	0.0495187995640946	1.0
MR-IVW LD	citrate	HMDB0000094	5,6-dihydrothymine	HMDB0000079	met-d-Citrate	GCST90200339	2:241907241-242693157	1.17847168702114	0.596828679675533	0.0483185495120201	1.0
MR-IVW LD	citrate	HMDB0000094	5,6-dihydrothymine	HMDB0000079	met-d-Citrate	GCST90200339	4:77164144-77664144	0.420936828522481	0.556165509976597	0.449136542169746	1.0
MR-IVW LD	citrate	HMDB0000094	5,6-dihydrothymine	HMDB0000079	met-d-Citrate	GCST90200339	5:14438417-15122542	0.0738808932684163	0.117400016849968	0.52914674657736	5.0
MR-IVW LD	citrate	HMDB0000094	5,6-dihydrothymine	HMDB0000079	met-d-Citrate	GCST90200339	5:43252947-44074677	0.564440983569956	0.38482595979689	0.14244583871989	1.0
MR-IVW LD	citrate	HMDB0000094	5,6-dihydrothymine	HMDB0000079	met-d-Citrate	GCST90200339	5:176569252-177069252	-0.131189332808135	0.659154338743962	0.842241835094887	1.0
MR-IVW LD	citrate	HMDB0000094	5,6-dihydrothymine	HMDB0000079	met-d-Citrate	GCST90200339	6:18111878-18611878	-0.836316679002017	0.496196232774564	0.0919007198474685	1.0
MR-IVW LD	citrate	HMDB0000094	5,6-dihydrothymine	HMDB0000079	met-d-Citrate	GCST90200339	6:160159894-160659894	0.404194564377612	0.603870458577351	0.503278709545801	1.0
MR-IVW LD	citrate	HMDB0000094	5,6-dihydrothymine	HMDB0000079	met-d-Citrate	GCST90200339	7:72772933-73272933	-0.0820599935200569	0.366373667133049	0.822773673597499	1.0
MR-IVW LD	citrate	HMDB0000094	5,6-dihydrothymine	HMDB0000079	met-d-Citrate	GCST90200339	8:126256694-126756694	0.428465442583828	0.344518121391515	0.213622547887057	1.0
MR-IVW LD	citrate	HMDB0000094	5,6-dihydrothymine	HMDB0000079	met-d-Citrate	GCST90200339	9:95648531-96148531	-0.160229977821315	0.596053398977978	0.788069618109841	1.0
MR-IVW LD	citrate	HMDB0000094	5,6-dihydrothymine	HMDB0000079	met-d-Citrate	GCST90200339	10:5959218-6459218	-0.949678410509601	0.665774867566772	0.153745487122687	1.0
MR-IVW LD	citrate	HMDB0000094	5,6-dihydrothymine	HMDB0000079	met-d-Citrate	GCST90200339	10:64654071-65607438	0.451150723948958	0.465428585110051	0.332383959063736	1.0
MR-IVW LD	citrate	HMDB0000094	5,6-dihydrothymine	HMDB0000079	met-d-Citrate	GCST90200339	10:94589724-95089724	-0.817224406469144	0.623674355432475	0.190081409842322	1.0
MR-IVW LD	citrate	HMDB0000094	5,6-dihydrothymine	HMDB0000079	met-d-Citrate	GCST90200339	11:61356683-61856683	0.188502292905268	0.477234363599232	0.692851054205285	1.0
MR-IVW LD	citrate	HMDB0000094	5,6-dihydrothymine	HMDB0000079	met-d-Citrate	GCST90200339	12:20812570-21569526	0.811599581802402	0.450019307634001	0.0713132957149735	1.0
MR-IVW LD	citrate	HMDB0000094	5,6-dihydrothymine	HMDB0000079	met-d-Citrate	GCST90200339	12:120844110-121665390	0.999787936795619	0.33735819318012	0.0030408317665452	1.0
MR-IVW LD	citrate	HMDB0000094	5,6-dihydrothymine	HMDB0000079	met-d-Citrate	GCST90200339	14:94594947-95094947	-1.25039321840367	0.642171914776101	0.0515189611790951	1.0
MR-IVW LD	citrate	HMDB0000094	5,6-dihydrothymine	HMDB0000079	met-d-Citrate	GCST90200339	14:102387585-102887585	0.912761410701311	0.603564578451574	0.130461479723703	1.0
MR-IVW LD	citrate	HMDB0000094	5,6-dihydrothymine	HMDB0000079	met-d-Citrate	GCST90200339	15:42429423-42929423	0.854143444602661	0.570073297356943	0.134054129107745	1.0
MR-IVW LD	citrate	HMDB0000094	5,6-dihydrothymine	HMDB0000079	met-d-Citrate	GCST90200339	15:43028726-45186579	0.597416930801176	0.383454875614086	0.119236812349882	1.0
MR-IVW LD	citrate	HMDB0000094	5,6-dihydrothymine	HMDB0000079	met-d-Citrate	GCST90200339	16:58436602-58936602	1.00021697949169	0.697234125214857	0.151415467379215	1.0
MR-IVW LD	citrate	HMDB0000094	5,6-dihydrothymine	HMDB0000079	met-d-Citrate	GCST90200339	17:6092241-7020419	0.112220455405555	0.0834239066934346	0.17856601186369	9.0
MR-IVW LD	citrate	HMDB0000094	5,6-dihydrothymine	HMDB0000079	met-d-Citrate	GCST90200339	17:57343504-58184169	0.129720387312421	0.467938210556473	0.781613551849578	1.0
MR-IVW LD	citrate	HMDB0000094	5,6-dihydrothymine	HMDB0000079	met-d-Citrate	GCST90200339	18:76910235-77410235	-0.0875286148390303	0.620884853137246	0.887890490388125	1.0
MR-IVW LD	citrate	HMDB0000094	5,6-dihydrothymine	HMDB0000079	met-d-Citrate	GCST90200339	20:62104494-62604494	0.236231388667668	0.692842744302556	0.733133991764027	1.0
MR-IVW LD	citrate	HMDB0000094	5,6-dihydrothymine	HMDB0000079	met-d-Citrate	GCST90200339	22:18883605-19740639	0.172065364577616	0.180038347183579	0.339216198298007	1.0
MR-IVW LD	uridine	HMDB0000296	adenosine	HMDB0000050	M00606	M00555	1:20665172-21165172	0.381185925188571	0.179381611853444	0.0335866128968968	1.0
MR-IVW LD	uridine	HMDB0000296	adenosine	HMDB0000050	M00606	M00555	7:47852911-48352911	-0.31727469164434	0.181299823796765	0.0801183137276338	1.0
MR-IVW LD	uridine	HMDB0000296	adenosine	HMDB0000050	M00606	M00555	22:50721752-51221752	-0.0218670889930555	0.123913504293985	0.859924253238218	1.0
MR-IVW LD	alanine	HMDB0000161	valine	HMDB0000883	met-d-Ala	bioa_022	1:206970800-207470800	-0.228184409583259	0.109126929499405	0.0365280639801122	1.0
MR-IVW LD	alanine	HMDB0000161	valine	HMDB0000883	met-d-Ala	bioa_022	2:27480940-28253616	0.52943313722816	0.0882535651322139	1.98536358205667e-09	1.0
MR-IVW LD	alanine	HMDB0000161	valine	HMDB0000883	met-d-Ala	bioa_022	2:64970910-65916674	-1.0385973396392	0.0934431609953076	1.06348517932946e-28	2.0
MR-IVW LD	alanine	HMDB0000161	valine	HMDB0000883	met-d-Ala	bioa_022	3:122879946-123379946	0.57633049204029	0.186033083292538	0.001948314286313	1.0
MR-IVW LD	alanine	HMDB0000161	valine	HMDB0000883	met-d-Ala	bioa_022	3:159754026-160551365	0.205595753643065	0.12325884510975	0.0953157267828499	1.0
MR-IVW LD	alanine	HMDB0000161	valine	HMDB0000883	met-d-Ala	bioa_022	4:88958565-89458565	-2.93732705312591	0.150055021871054	2.52636847511357e-85	1.0
MR-IVW LD	alanine	HMDB0000161	valine	HMDB0000883	met-d-Ala	bioa_022	5:35692098-36469710	0.289836195623406	0.2000249797263	0.147337582577738	1.0
MR-IVW LD	alanine	HMDB0000161	valine	HMDB0000883	met-d-Ala	bioa_022	6:20453952-20953952	0.541624128165926	0.14818717596879	0.0002571819779336	1.0
MR-IVW LD	alanine	HMDB0000161	valine	HMDB0000883	met-d-Ala	bioa_022	8:17128898-17669461	0.397626519376961	0.175552547186296	0.0235126795156998	1.0
MR-IVW LD	alanine	HMDB0000161	valine	HMDB0000883	met-d-Ala	bioa_022	8:49725746-50225746	0.40556530103348	0.184013294479798	0.0275243440868801	1.0
MR-IVW LD	alanine	HMDB0000161	valine	HMDB0000883	met-d-Ala	bioa_022	8:117935733-118435733	0.422310769786734	0.168587133647399	0.0122451393384952	1.0
MR-IVW LD	alanine	HMDB0000161	valine	HMDB0000883	met-d-Ala	bioa_022	8:145497920-145997920	-0.0474339976703198	0.155013064282104	0.759604645777444	1.0
MR-IVW LD	alanine	HMDB0000161	valine	HMDB0000883	met-d-Ala	bioa_022	9:4033137-4533137	0.704860503088155	0.171917195875158	4.1315013825084e-05	1.0
MR-IVW LD	alanine	HMDB0000161	valine	HMDB0000883	met-d-Ala	bioa_022	11:8005408-8505408	0.535719626391972	0.167674374457579	0.0013983084056587	1.0
MR-IVW LD	alanine	HMDB0000161	valine	HMDB0000883	met-d-Ala	bioa_022	12:46544011-47796599	0.330542823673619	0.0743878565479048	8.85050368361608e-06	2.0
MR-IVW LD	alanine	HMDB0000161	valine	HMDB0000883	met-d-Ala	bioa_022	12:56610577-57110577	0.457197016899304	0.0736345654532602	5.33228228950779e-10	1.0
MR-IVW LD	alanine	HMDB0000161	valine	HMDB0000883	met-d-Ala	bioa_022	12:59740767-60240767	0.508268848604502	0.141579066463649	0.0003306779614401	1.0
MR-IVW LD	alanine	HMDB0000161	valine	HMDB0000883	met-d-Ala	bioa_022	12:122367989-122867989	-0.275391551558327	0.187086651873862	0.141020877575834	1.0
MR-IVW LD	alanine	HMDB0000161	valine	HMDB0000883	met-d-Ala	bioa_022	16:69383883-70933639	-0.632277842683937	0.0830772981236222	2.72578540326948e-14	3.0
MR-IVW LD	alanine	HMDB0000161	valine	HMDB0000883	met-d-Ala	bioa_022	17:79391534-79891534	0.540829523498601	0.159348710518151	0.0006887969257664	1.0
MR-IVW LD	alanine	HMDB0000161	valine	HMDB0000883	met-d-Ala	bioa_022	21:32796216-33296216	-0.0274293221738888	0.203180164251061	0.892611874331254	1.0
MR-IVW LD	alanine	HMDB0000161	valine	HMDB0000883	met-d-Ala	bioa_022	22:18934095-19434095	0.146429880974329	0.191161724509569	0.443676302185037	1.0
MR-IVW LD	glucose	HMDB0000122	citrulline	HMDB0000904	M20489	bioa_005	2:169551488-170051488	-0.0288347513981853	0.0881796678843609	0.74366788521354	1.0
MR-IVW LD	acetylphosphate	HMDB0001494	glycochenodeoxycholate	HMDB0000637	M15488	M32346	1:109564880-110064880	0.130961733606146	0.182207629365073	0.47229496994571	1.0
MR-IVW LD	acetylphosphate	HMDB0001494	glycochenodeoxycholate	HMDB0000637	M15488	M32346	6:96128415-96628415	0.0850957904461815	0.188806285052466	0.652202736613937	1.0
MR-IVW LD	ornithine	HMDB0000214	3-(4-hydroxyphenyl)lactate	HMDB0000755	bioa_014	GCST90200371	2:219037276-219805573	0.299742045876543	0.302508575237953	0.321756531169606	1.0
MR-IVW LD	ornithine	HMDB0000214	3-(4-hydroxyphenyl)lactate	HMDB0000755	bioa_014	GCST90200371	4:144415809-145209327	0.27598046748318	0.272341698785661	0.310887740862738	1.0
MR-IVW LD	ornithine	HMDB0000214	3-(4-hydroxyphenyl)lactate	HMDB0000755	bioa_014	GCST90200371	6:131638147-132138147	0.263137682202628	0.245214552625341	0.283230009280948	1.0
MR-IVW LD	ornithine	HMDB0000214	3-(4-hydroxyphenyl)lactate	HMDB0000755	bioa_014	GCST90200371	10:97138162-97638162	0.596748374482503	0.327068984580381	0.0680714310215968	1.0
MR-IVW LD	ornithine	HMDB0000214	3-(4-hydroxyphenyl)lactate	HMDB0000755	bioa_014	GCST90200371	12:46964292-47464292	0.722515046268535	0.299707712559336	0.01592053160973	1.0
MR-IVW LD	ornithine	HMDB0000214	3-(4-hydroxyphenyl)lactate	HMDB0000755	bioa_014	GCST90200371	12:132819894-133319894	-0.188268744102297	0.349299080111617	0.589893689637922	1.0
MR-IVW LD	ornithine	HMDB0000214	3-(4-hydroxyphenyl)lactate	HMDB0000755	bioa_014	GCST90200371	19:12789284-13289284	-0.354147064763277	0.302312729081156	0.241414199258761	1.0
MR-IVW LD	biliverdin	HMDB0001008	kynurenine	HMDB0000684	M02137	M15140	2:234046650-234918570	0.0234404903048564	0.0362262122893238	0.517593873457395	1.0
MR-IVW LD	pyruvate	HMDB0000243	cortisone	HMDB0002802	met-d-Pyruvate	M01769	1:154991807-156271079	0.285059238387316	0.440546095689487	0.517593873457392	1.0
MR-IVW LD	pyruvate	HMDB0000243	cortisone	HMDB0002802	met-d-Pyruvate	M01769	1:207429229-207929229	0.0804310606474263	0.643448485179437	0.900523550339779	1.0
MR-IVW LD	pyruvate	HMDB0000243	cortisone	HMDB0002802	met-d-Pyruvate	M01769	2:27480940-28253616	-0.339131396017548	0.443479517869101	0.444446702634924	1.0
MR-IVW LD	pyruvate	HMDB0000243	cortisone	HMDB0002802	met-d-Pyruvate	M01769	2:60468043-60968043	-0.143695106941094	0.598729612254573	0.810330256604413	1.0
MR-IVW LD	pyruvate	HMDB0000243	cortisone	HMDB0002802	met-d-Pyruvate	M01769	2:173097338-173854224	0.39019552417847	0.226857862894459	0.0854324415826579	1.0
MR-IVW LD	pyruvate	HMDB0000243	cortisone	HMDB0002802	met-d-Pyruvate	M01769	3:56611222-57111222	-0.232557384233763	0.564782218853434	0.680511892901691	1.0
MR-IVW LD	pyruvate	HMDB0000243	cortisone	HMDB0002802	met-d-Pyruvate	M01769	5:131157493-131957429	0.970068424434701	0.458087867094163	0.0342049695786741	1.0
MR-IVW LD	pyruvate	HMDB0000243	cortisone	HMDB0002802	met-d-Pyruvate	M01769	8:106322270-106822270	-0.31359615683041	0.601059300591621	0.60185197577055	1.0
MR-IVW LD	pyruvate	HMDB0000243	cortisone	HMDB0002802	met-d-Pyruvate	M01769	9:135611502-136391870	-0.511465157153465	0.681953542871285	0.453254704753735	1.0
MR-IVW LD	pyruvate	HMDB0000243	cortisone	HMDB0002802	met-d-Pyruvate	M01769	10:2869150-3388009	-0.01211369688113	0.205932846979231	0.953092667147445	1.0
MR-IVW LD	pyruvate	HMDB0000243	cortisone	HMDB0002802	met-d-Pyruvate	M01769	11:56961646-57461646	0.535905490649643	0.684768126941214	0.433856933557044	1.0
MR-IVW LD	pyruvate	HMDB0000243	cortisone	HMDB0002802	met-d-Pyruvate	M01769	12:48145900-49077761	0.224096140379246	0.233886321821272	0.337991520920047	2.0
MR-IVW LD	pyruvate	HMDB0000243	cortisone	HMDB0002802	met-d-Pyruvate	M01769	16:69379588-70929689	-0.0832695676864265	0.444104360994277	0.851268623688207	1.0
MR-IVW LD	pyruvate	HMDB0000243	cortisone	HMDB0002802	met-d-Pyruvate	M01769	18:43532791-44032791	2.03423350255317	0.728680657630982	0.0052437344566913	1.0
MR-IVW LD	pyruvate	HMDB0000243	cortisone	HMDB0002802	met-d-Pyruvate	M01769	21:45449580-45972811	0.239856104078797	0.352729564821762	0.496504460907143	1.0
MR-IVW LD	isoleucine	HMDB0000172	alpha-ketoglutarate	HMDB0000208	met-d-Ile	M33453	2:27480940-28253174	-0.250754131964143	0.398927028124776	0.529629670287599	1.0
MR-IVW LD	isoleucine	HMDB0000172	alpha-ketoglutarate	HMDB0000208	met-d-Ile	M33453	2:165251927-165751927	-0.223356789048774	0.618526492750449	0.718016387438886	1.0
MR-IVW LD	isoleucine	HMDB0000172	alpha-ketoglutarate	HMDB0000208	met-d-Ile	M33453	4:88890833-89475171	-1.2511866579528903e-308	0.277299457398575	1.0	1.0
MR-IVW LD	isoleucine	HMDB0000172	alpha-ketoglutarate	HMDB0000208	met-d-Ile	M33453	8:76193463-76693463	0.277642272425662	0.780868891197173	0.722173432772911	1.0
MR-IVW LD	isoleucine	HMDB0000172	alpha-ketoglutarate	HMDB0000208	met-d-Ile	M33453	12:56611458-57111458	-0.112629271836467	0.550631995644951	0.837927275162676	1.0
MR-IVW LD	isoleucine	HMDB0000172	alpha-ketoglutarate	HMDB0000208	met-d-Ile	M33453	16:69865519-70914672	0.722290714579624	0.383128118168322	0.0593966462442369	1.0
MR-IVW LD	isoleucine	HMDB0000172	alpha-ketoglutarate	HMDB0000208	met-d-Ile	M33453	19:49069664-49569664	-0.321636960824736	0.631361441618929	0.61044807586192	1.0
MR-IVW LD	bilirubin (z,z)	HMDB0000054	phosphate	HMDB0001429	M27716	M11438	2:234140469-234918570	-0.0268161691382503	0.0387344665330283	0.488744120386509	1.0
MR-IVW LD	4-acetamidobutanoate	HMDB0003681	theobromine	HMDB0002825	M01558	GCST90199644	8:18010431-18510431	-0.0412315468056712	0.0649775852722681	0.525721745454606	2.0
MR-IVW LD	4-acetamidobutanoate	HMDB0003681	theobromine	HMDB0002825	M01558	GCST90199644	18:22536478-23036478	0.0963851829582764	0.166512923389679	0.562693724448476	1.0
MR-IVW LD	inositol 1-phosphate (i1p)	HMDB0000213	2-aminobutyrate	HMDB0000452	M01481	GCST90200305	1:5349333-5849333	-0.036424876379315	0.0815966976554849	0.655307354371394	1.0
MR-IVW LD	inositol 1-phosphate (i1p)	HMDB0000213	2-aminobutyrate	HMDB0000452	M01481	GCST90200305	4:31607204-32397858	0.0032724207779693	0.0776346674672011	0.966377893809034	1.0
MR-IVW LD	inositol 1-phosphate (i1p)	HMDB0000213	2-aminobutyrate	HMDB0000452	M01481	GCST90200305	4:66148855-66648855	-0.0142598164024789	0.0802155215589077	0.858904556960979	1.0
MR-IVW LD	inositol 1-phosphate (i1p)	HMDB0000213	2-aminobutyrate	HMDB0000452	M01481	GCST90200305	10:114775621-115275621	-0.104962325086792	0.0798786347534767	0.188838625199572	1.0
MR-IVW LD	inositol 1-phosphate (i1p)	HMDB0000213	2-aminobutyrate	HMDB0000452	M01481	GCST90200305	12:62771708-63271708	0.0419410537824429	0.0824722341279168	0.611069391310447	1.0
MR-IVW LD	inositol 1-phosphate (i1p)	HMDB0000213	2-aminobutyrate	HMDB0000452	M01481	GCST90200305	15:77060646-77560646	-0.118145434972296	0.0787928768192743	0.133758721154217	1.0
MR-IVW LD	oleamide	HMDB0002117	citrate	HMDB0000094	M32458	M01564	12:21138621-21638621	0.203981515498878	0.108235089856547	0.059481783700319	1.0
MR-IVW LD	oleamide	HMDB0002117	citrate	HMDB0000094	M32458	M01564	19:15740431-16240431	-0.0954621892740613	0.171831940693312	0.578514721507949	1.0
MR-IVW LD	valine	HMDB0000883	alpha-ketoglutarate	HMDB0000208	M01649	M33453	4:88976422-89476422	-1.19683775662215e-308	0.168601654737108	1.0	1.0
MR-IVW LD	glutamine	HMDB0000641	hypoxanthine	HMDB0000157	bioa_006	M03127	2:27200724-28253174	0.224219788951847	0.256251187373541	0.381573905705024	1.0
MR-IVW LD	glutamine	HMDB0000641	hypoxanthine	HMDB0000157	bioa_006	M03127	2:191299636-192089976	0.311232062317519	0.344578354708684	0.366406064176295	1.0
MR-IVW LD	glutamine	HMDB0000641	hypoxanthine	HMDB0000157	bioa_006	M03127	6:20469561-20969561	0.757450135710143	0.637852745861171	0.235030456586427	1.0
MR-IVW LD	glutamine	HMDB0000641	hypoxanthine	HMDB0000157	bioa_006	M03127	7:72732874-73232874	0.484158528399251	0.460541039209042	0.293129068088162	1.0
MR-IVW LD	glutamine	HMDB0000641	hypoxanthine	HMDB0000157	bioa_006	M03127	8:17122121-17622121	-0.67464621687521	0.631120654496164	0.285085207677632	1.0
MR-IVW LD	glutamine	HMDB0000641	hypoxanthine	HMDB0000157	bioa_006	M03127	8:134082558-134582558	-0.517888992266356	0.64289668005479	0.420499160931283	1.0
MR-IVW LD	glutamine	HMDB0000641	hypoxanthine	HMDB0000157	bioa_006	M03127	9:4032942-4532942	-0.56632641093	0.547448863898999	0.300910532935171	1.0
MR-IVW LD	glutamine	HMDB0000641	hypoxanthine	HMDB0000157	bioa_006	M03127	10:64798306-65565800	0.0535674113185648	0.642808935822836	0.933586496294762	1.0
MR-IVW LD	glutamine	HMDB0000641	hypoxanthine	HMDB0000157	bioa_006	M03127	10:99109412-99609412	0.202628769635292	0.267469975918587	0.448704997513637	1.0
MR-IVW LD	glutamine	HMDB0000641	hypoxanthine	HMDB0000157	bioa_006	M03127	11:8003049-8503049	-0.369236338960176	0.492315118613571	0.453254704753739	1.0
MR-IVW LD	glutamine	HMDB0000641	hypoxanthine	HMDB0000157	bioa_006	M03127	12:46679007-47711183	0.305859454716894	0.283203198811939	0.280142180177538	1.0
MR-IVW LD	glutamine	HMDB0000641	hypoxanthine	HMDB0000157	bioa_006	M03127	12:56615040-57375879	-0.124110357202796	0.0992882857622369	0.21129954733371	1.0
MR-IVW LD	glutamine	HMDB0000641	hypoxanthine	HMDB0000157	bioa_006	M03127	12:59344212-60165849	-0.26098796805238	0.415647504676014	0.530064880329335	1.0
MR-IVW LD	glutamine	HMDB0000641	hypoxanthine	HMDB0000157	bioa_006	M03127	14:100594368-101094368	0.255670043165014	0.570340865521963	0.653954118781062	1.0
MR-IVW LD	glutamine	HMDB0000641	hypoxanthine	HMDB0000157	bioa_006	M03127	15:58477325-58977325	0.286285850613067	0.606252389533558	0.636768179585688	1.0
MR-IVW LD	serine	HMDB0000187	2-aminobutyrate	HMDB0000452	bioa_018	M32348	1:11610843-12110843	0.329673644346423	0.357146448041959	0.355967119733732	1.0
MR-IVW LD	serine	HMDB0000187	2-aminobutyrate	HMDB0000452	bioa_018	M32348	1:119427250-120522606	0.0678809944873218	0.0890901467203458	0.446098172726663	3.0
MR-IVW LD	serine	HMDB0000187	2-aminobutyrate	HMDB0000452	bioa_018	M32348	2:27480940-27980940	0.168095191725186	0.201714230070223	0.404656761927286	1.0
MR-IVW LD	serine	HMDB0000187	2-aminobutyrate	HMDB0000452	bioa_018	M32348	2:211315692-212076215	-0.0360309074732642	0.150128781138604	0.810330256604413	1.0
MR-IVW LD	serine	HMDB0000187	2-aminobutyrate	HMDB0000452	bioa_018	M32348	3:125660381-126160381	0.18398928797742	0.367978575954843	0.617075077451977	1.0
MR-IVW LD	serine	HMDB0000187	2-aminobutyrate	HMDB0000452	bioa_018	M32348	7:55551853-56922308	0.174505731749771	0.115069680149997	0.129387345248747	2.0
MR-IVW LD	serine	HMDB0000187	2-aminobutyrate	HMDB0000452	bioa_018	M32348	8:126232621-126732621	0.628407603702625	0.305711807206681	0.0398253754995498	1.0
MR-IVW LD	serine	HMDB0000187	2-aminobutyrate	HMDB0000452	bioa_018	M32348	10:65065800-65565800	0.281209238483533	0.361554735193114	0.436700030722757	1.0
MR-IVW LD	asparagine	HMDB0000168	n-acetylglucosaminylasparagine	HMDB0000489	M34283	GCST90200316	11:61916235-62416235	-0.216200104726732	0.16926146371306	0.201491272260002	1.0
MR-IVW LD	asparagine	HMDB0000168	n-acetylglucosaminylasparagine	HMDB0000489	M34283	GCST90200316	14:104016664-104812812	-0.210063746138531	0.142582599894075	0.140676206526667	1.0
MR-IVW LD	citrulline	HMDB0000904	betaine	HMDB0000043	M02132	GCST90200425	10:97115163-97871266	-0.0051819171146858	0.156080382237459	0.973514850714078	1.0
MR-IVW LD	leucine	HMDB0000687	n-stearoyl-sphingosine (d18:1/18:0)*	HMDB0004950	met-d-Leu	GCST90200341	2:27480940-28253616	0.790880545065542	0.507456611062912	0.119110372571693	1.0
MR-IVW LD	leucine	HMDB0000687	n-stearoyl-sphingosine (d18:1/18:0)*	HMDB0004950	met-d-Leu	GCST90200341	2:64975088-65475088	-0.769378958770238	0.673335844028194	0.253189022195956	1.0
MR-IVW LD	leucine	HMDB0000687	n-stearoyl-sphingosine (d18:1/18:0)*	HMDB0004950	met-d-Leu	GCST90200341	2:165251927-165751927	1.20042797334958	0.471298939608877	0.010863389691526	1.0
MR-IVW LD	leucine	HMDB0000687	n-stearoyl-sphingosine (d18:1/18:0)*	HMDB0004950	met-d-Leu	GCST90200341	4:86953335-87453335	-0.190352266431661	0.607544321051859	0.754041958432473	1.0
MR-IVW LD	leucine	HMDB0000687	n-stearoyl-sphingosine (d18:1/18:0)*	HMDB0004950	met-d-Leu	GCST90200341	4:87663610-88163610	-0.627620584227044	0.622184210215843	0.313100511772243	1.0
MR-IVW LD	leucine	HMDB0000687	n-stearoyl-sphingosine (d18:1/18:0)*	HMDB0004950	met-d-Leu	GCST90200341	4:88670985-89475171	0.0079950005736501	0.148434157126189	0.957044897585746	3.0
MR-IVW LD	leucine	HMDB0000687	n-stearoyl-sphingosine (d18:1/18:0)*	HMDB0004950	met-d-Leu	GCST90200341	8:76204025-76704025	0.0434415492573348	0.662888920158273	0.947749092534145	1.0
MR-IVW LD	leucine	HMDB0000687	n-stearoyl-sphingosine (d18:1/18:0)*	HMDB0004950	met-d-Leu	GCST90200341	12:56220625-57115338	0.296146656143129	0.394137836150243	0.452424959172697	2.0
MR-IVW LD	leucine	HMDB0000687	n-stearoyl-sphingosine (d18:1/18:0)*	HMDB0004950	met-d-Leu	GCST90200341	16:69315747-70908300	-0.169612705592006	0.254624357199006	0.505328556475806	1.0
MR-IVW LD	leucine	HMDB0000687	n-stearoyl-sphingosine (d18:1/18:0)*	HMDB0004950	met-d-Leu	GCST90200341	16:71899923-72399923	-0.154160924020396	0.383715258801645	0.687861657029559	1.0
MR-IVW LD	leucine	HMDB0000687	n-stearoyl-sphingosine (d18:1/18:0)*	HMDB0004950	met-d-Leu	GCST90200341	17:6935779-7435779	0.81753476960045	0.395848306818279	0.0388971888449266	1.0
MR-IVW LD	leucine	HMDB0000687	n-stearoyl-sphingosine (d18:1/18:0)*	HMDB0004950	met-d-Leu	GCST90200341	19:49054215-49554215	-0.33080228167288	0.510068977924172	0.516633027033966	1.0
MR-IVW LD	creatinine	HMDB0000562	2-oxoarginine*	HMDB0004225	bioa_026	GCST90199903	1:109627506-110127506	-0.0970464310238887	0.554034166412366	0.860951351834708	1.0
MR-IVW LD	creatinine	HMDB0000562	2-oxoarginine*	HMDB0004225	bioa_026	GCST90199903	2:73467567-73967567	0.79635007004543	0.576135234274361	0.166901802602967	1.0
MR-IVW LD	creatinine	HMDB0000562	2-oxoarginine*	HMDB0004225	bioa_026	GCST90199903	2:121056440-121556440	0.5283210009787	0.575656465010227	0.358738593607753	1.0
MR-IVW LD	creatinine	HMDB0000562	2-oxoarginine*	HMDB0004225	bioa_026	GCST90199903	2:211315692-211815692	-0.293267847818499	0.446426611937765	0.511230516857533	1.0
MR-IVW LD	creatinine	HMDB0000562	2-oxoarginine*	HMDB0004225	bioa_026	GCST90199903	2:217404869-217904869	-0.0112812180965356	0.481629269927667	0.98131283267689	1.0
MR-IVW LD	creatinine	HMDB0000562	2-oxoarginine*	HMDB0004225	bioa_026	GCST90199903	4:77118847-77618847	0.619291671893616	0.382967202426218	0.105859284271203	1.0
MR-IVW LD	creatinine	HMDB0000562	2-oxoarginine*	HMDB0004225	bioa_026	GCST90199903	5:39171736-39671736	-0.66955639491715	0.544135646724851	0.218511659075509	1.0
MR-IVW LD	creatinine	HMDB0000562	2-oxoarginine*	HMDB0004225	bioa_026	GCST90199903	5:67795622-68295622	-0.0898154707904782	0.574850908752419	0.875842799766372	1.0
MR-IVW LD	creatinine	HMDB0000562	2-oxoarginine*	HMDB0004225	bioa_026	GCST90199903	5:176567143-177067143	-0.528685285375901	0.389007605870703	0.174127081007217	1.0
MR-IVW LD	creatinine	HMDB0000562	2-oxoarginine*	HMDB0004225	bioa_026	GCST90199903	6:43564625-44064625	0.0264258070292527	0.565705831229901	0.962741982490795	1.0
MR-IVW LD	creatinine	HMDB0000562	2-oxoarginine*	HMDB0004225	bioa_026	GCST90199903	6:160442375-160942375	0.529533420042087	0.375950287604485	0.158977211232874	1.0
MR-IVW LD	creatinine	HMDB0000562	2-oxoarginine*	HMDB0004225	bioa_026	GCST90199903	7:77297198-77797198	0.664133252944454	0.534884977955252	0.214370335085058	1.0
MR-IVW LD	creatinine	HMDB0000562	2-oxoarginine*	HMDB0004225	bioa_026	GCST90199903	7:151157801-151657801	-0.169837526032695	0.486213611206824	0.72685929440282	1.0
MR-IVW LD	creatinine	HMDB0000562	2-oxoarginine*	HMDB0004225	bioa_026	GCST90199903	8:23501151-24001151	0.37683950466245	0.538160385734284	0.483779667300292	1.0
MR-IVW LD	creatinine	HMDB0000562	2-oxoarginine*	HMDB0004225	bioa_026	GCST90199903	11:30518678-31018678	-0.2034794669929	0.538800297280419	0.705688499614909	1.0
MR-IVW LD	creatinine	HMDB0000562	2-oxoarginine*	HMDB0004225	bioa_026	GCST90199903	15:45399813-46200138	0.22295581050584	0.234928727700232	0.34260232336203	1.0
MR-IVW LD	creatinine	HMDB0000562	2-oxoarginine*	HMDB0004225	bioa_026	GCST90199903	15:75279182-75779182	0.0722604322709313	0.563440867074544	0.897952338825963	1.0
MR-IVW LD	creatinine	HMDB0000562	2-oxoarginine*	HMDB0004225	bioa_026	GCST90199903	15:75910951-76410951	0.0149318142210245	0.548649188029533	0.978287777124066	1.0
MR-IVW LD	creatinine	HMDB0000562	2-oxoarginine*	HMDB0004225	bioa_026	GCST90199903	16:20117645-20617645	0.28721647643687	0.422312741449643	0.496438774237802	1.0
MR-IVW LD	creatinine	HMDB0000562	2-oxoarginine*	HMDB0004225	bioa_026	GCST90199903	17:37370347-37870347	0.087365459897824	0.522252761449627	0.867145193386529	1.0
MR-IVW LD	creatinine	HMDB0000562	2-oxoarginine*	HMDB0004225	bioa_026	GCST90199903	17:58724447-59700441	0.241571932711179	0.54675933600567	0.658615860744281	1.0
MR-IVW LD	creatinine	HMDB0000562	2-oxoarginine*	HMDB0004225	bioa_026	GCST90199903	19:33119611-33619611	-0.274674300080088	0.563260750165573	0.625797527647456	1.0
MR-IVW LD	creatinine	HMDB0000562	2-oxoarginine*	HMDB0004225	bioa_026	GCST90199903	22:40650077-41150077	0.14097054392804	0.51510231601912	0.784334514575815	1.0
MR-IVW LD	glycine	HMDB0000123	serine	HMDB0000187	M32338	GCST90200415	2:211289363-212090389	0.401004454518612	0.048068888593174	7.2867467698497e-17	1.0
MR-IVW LD	1-methylxanthine	HMDB0010738	phosphoethanolamine	HMDB0000224	M34389	GCST90200281	8:18010431-18510431	-0.0295077875011023	0.0594196325857346	0.619471177373602	1.0
MR-IVW LD	alanine	HMDB0000161	orotidine	HMDB0000788	met-d-Ala	GCST90200681	1:206970800-207470800	-0.0713973904891094	0.360411112012949	0.842966935111359	1.0
MR-IVW LD	alanine	HMDB0000161	orotidine	HMDB0000788	met-d-Ala	GCST90200681	2:27480940-28253616	0.0383556322292985	0.445407985858202	0.931376206964135	1.0
MR-IVW LD	alanine	HMDB0000161	orotidine	HMDB0000788	met-d-Ala	GCST90200681	2:64970910-65916674	0.298430105844435	0.302158586422927	0.323318937096308	2.0
MR-IVW LD	alanine	HMDB0000161	orotidine	HMDB0000788	met-d-Ala	GCST90200681	2:211290507-211790507	-0.93770201702926	0.592385347274946	0.113438390053657	1.0
MR-IVW LD	alanine	HMDB0000161	orotidine	HMDB0000788	met-d-Ala	GCST90200681	3:122879946-123379946	-0.241505771873638	0.608047577039079	0.691232989036911	1.0
MR-IVW LD	alanine	HMDB0000161	orotidine	HMDB0000788	met-d-Ala	GCST90200681	3:159754026-160551365	0.128414786475057	0.421636782769686	0.760699323414659	1.0
MR-IVW LD	alanine	HMDB0000161	orotidine	HMDB0000788	met-d-Ala	GCST90200681	4:88958565-89458565	-0.675182954033108	0.476566405736825	0.15655143089318	1.0
MR-IVW LD	alanine	HMDB0000161	orotidine	HMDB0000788	met-d-Ala	GCST90200681	5:35692098-36469710	-0.136441180556452	0.534301746015759	0.798442335154015	1.0
MR-IVW LD	alanine	HMDB0000161	orotidine	HMDB0000788	met-d-Ala	GCST90200681	6:20453952-20953952	0.870897430667501	0.474214758310612	0.0662831104966484	1.0
MR-IVW LD	alanine	HMDB0000161	orotidine	HMDB0000788	met-d-Ala	GCST90200681	7:94972201-95472201	0.204392309786863	0.675864668509478	0.76233493640769	1.0
MR-IVW LD	alanine	HMDB0000161	orotidine	HMDB0000788	met-d-Ala	GCST90200681	8:17128898-17669461	0.0874857954294111	0.500460839604722	0.861228559828641	1.0
MR-IVW LD	alanine	HMDB0000161	orotidine	HMDB0000788	met-d-Ala	GCST90200681	8:49725746-50225746	-0.356892266944256	0.606567707141386	0.556277303905074	1.0
MR-IVW LD	alanine	HMDB0000161	orotidine	HMDB0000788	met-d-Ala	GCST90200681	8:117935733-118435733	0.0405739075480926	0.543575942242717	0.940499099351936	1.0
MR-IVW LD	alanine	HMDB0000161	orotidine	HMDB0000788	met-d-Ala	GCST90200681	8:145497920-145997920	-0.125294506689932	0.484046625563645	0.79575251179926	1.0
MR-IVW LD	alanine	HMDB0000161	orotidine	HMDB0000788	met-d-Ala	GCST90200681	9:4033137-4533137	-0.14260589927582	0.561940127679278	0.799670016220255	1.0
MR-IVW LD	alanine	HMDB0000161	orotidine	HMDB0000788	met-d-Ala	GCST90200681	11:8005408-8505408	-0.246529386645903	0.328686300723277	0.453227840639326	1.0
MR-IVW LD	alanine	HMDB0000161	orotidine	HMDB0000788	met-d-Ala	GCST90200681	12:4040249-4540249	0.118046435335286	0.617282826121384	0.848341034176388	1.0
MR-IVW LD	alanine	HMDB0000161	orotidine	HMDB0000788	met-d-Ala	GCST90200681	12:45894827-46394827	-0.479079441195919	0.656891805299272	0.465810493799786	1.0
MR-IVW LD	alanine	HMDB0000161	orotidine	HMDB0000788	met-d-Ala	GCST90200681	12:46544011-47796599	0.0514831501911313	0.23348847837068	0.825485305280928	3.0
MR-IVW LD	alanine	HMDB0000161	orotidine	HMDB0000788	met-d-Ala	GCST90200681	12:56109642-56609642	0.712577624542073	0.659589476379832	0.279993010707746	1.0
MR-IVW LD	alanine	HMDB0000161	orotidine	HMDB0000788	met-d-Ala	GCST90200681	12:56610577-57110577	-0.0702049354214933	0.240368170815144	0.770231183146585	1.0
MR-IVW LD	alanine	HMDB0000161	orotidine	HMDB0000788	met-d-Ala	GCST90200681	12:59740767-60240767	0.132310012104755	0.450680380697764	0.769080105109153	1.0
MR-IVW LD	alanine	HMDB0000161	orotidine	HMDB0000788	met-d-Ala	GCST90200681	12:122367989-122867989	0.320660574477939	0.56512495832275	0.570432025269356	1.0
MR-IVW LD	alanine	HMDB0000161	orotidine	HMDB0000788	met-d-Ala	GCST90200681	12:132815816-133315816	1.10656658551881	0.670087259629512	0.0986616496342998	1.0
MR-IVW LD	alanine	HMDB0000161	orotidine	HMDB0000788	met-d-Ala	GCST90200681	16:69383883-70933639	-0.169548311943993	0.250369002027506	0.498283061651877	4.0
MR-IVW LD	alanine	HMDB0000161	orotidine	HMDB0000788	met-d-Ala	GCST90200681	16:70994871-71494871	-0.404590901415933	0.652587726864933	0.535271395744349	1.0
MR-IVW LD	alanine	HMDB0000161	orotidine	HMDB0000788	met-d-Ala	GCST90200681	17:79391534-79891534	0.836242060533261	0.516801244312915	0.105638560634298	1.0
MR-IVW LD	alanine	HMDB0000161	orotidine	HMDB0000788	met-d-Ala	GCST90200681	21:32796216-33296216	0.633812716248311	0.658261539690883	0.335618540210647	1.0
MR-IVW LD	alanine	HMDB0000161	orotidine	HMDB0000788	met-d-Ala	GCST90200681	22:18934095-19434095	1.03418660090757	0.637542424997954	0.10477218936685	1.0
MR-IVW LD	glycine	HMDB0000123	leucine	HMDB0000687	bioa_008	met-d-Leu	1:75967169-76725029	-0.121813130156563	0.0942157884655643	0.196040003678642	1.0
MR-IVW LD	glycine	HMDB0000123	leucine	HMDB0000687	bioa_008	met-d-Leu	1:120004506-120504506	-0.217534619870309	0.111534714288446	0.0511313309768548	1.0
MR-IVW LD	glycine	HMDB0000123	leucine	HMDB0000687	bioa_008	met-d-Leu	2:165258389-165758389	-1.09037511376244	0.138017535365962	2.7831093058227603e-15	1.0
MR-IVW LD	glycine	HMDB0000123	leucine	HMDB0000687	bioa_008	met-d-Leu	2:210575251-212439946	-0.0276262863364939	0.0140676491464658	0.0495513361051563	6.0
MR-IVW LD	glycine	HMDB0000123	leucine	HMDB0000687	bioa_008	met-d-Leu	3:125660381-126160381	-0.163501171318253	0.0724740978288673	0.0240709710682181	1.0
MR-IVW LD	glycine	HMDB0000123	leucine	HMDB0000687	bioa_008	met-d-Leu	4:186924683-187424683	-0.149241550519467	0.1376190291465	0.278163410771618	1.0
MR-IVW LD	glycine	HMDB0000123	leucine	HMDB0000687	bioa_008	met-d-Leu	5:89976061-90476061	-0.64900458942771	0.151916539587845	1.93629602106004e-05	1.0
MR-IVW LD	glycine	HMDB0000123	leucine	HMDB0000687	bioa_008	met-d-Leu	5:131494202-131994202	-0.0650107902352343	0.137372077381813	0.636037661655873	1.0
MR-IVW LD	glycine	HMDB0000123	leucine	HMDB0000687	bioa_008	met-d-Leu	6:160525578-161025578	-0.136317052462126	0.137938532285324	0.323032718276104	1.0
MR-IVW LD	glycine	HMDB0000123	leucine	HMDB0000687	bioa_008	met-d-Leu	7:55797215-56297215	0.0126500108827467	0.0704536326011961	0.857505179390229	1.0
MR-IVW LD	glycine	HMDB0000123	leucine	HMDB0000687	bioa_008	met-d-Leu	8:8933358-9433358	-0.0218249057510368	0.0567884725791937	0.70074180866771	1.0
MR-IVW LD	glycine	HMDB0000123	leucine	HMDB0000687	bioa_008	met-d-Leu	8:126232077-126732077	-0.0770316011795693	0.0806908224004422	0.339754048507847	1.0
MR-IVW LD	glycine	HMDB0000123	leucine	HMDB0000687	bioa_008	met-d-Leu	9:5720079-6894932	-0.0531772311646631	0.0518595788446344	0.305170677331235	3.0
MR-IVW LD	glycine	HMDB0000123	leucine	HMDB0000687	bioa_008	met-d-Leu	9:135887106-136387106	-0.217539273020202	0.109145477214076	0.0462490712876308	1.0
MR-IVW LD	glycine	HMDB0000123	leucine	HMDB0000687	bioa_008	met-d-Leu	10:64798306-65575478	0.571083963252984	0.119137355505247	1.63902979430837e-06	1.0
MR-IVW LD	glycine	HMDB0000123	leucine	HMDB0000687	bioa_008	met-d-Leu	12:46859387-47359387	0.244623282033157	0.116290602257921	0.0354175800039624	1.0
MR-IVW LD	glycine	HMDB0000123	leucine	HMDB0000687	bioa_008	met-d-Leu	12:56611458-57111458	1.18586237187175	0.150283097166814	3.00119306742254e-15	1.0
MR-IVW LD	glycine	HMDB0000123	leucine	HMDB0000687	bioa_008	met-d-Leu	15:58217095-58717095	0.064988121661024	0.140949122408588	0.644744771587283	1.0
MR-IVW LD	glycine	HMDB0000123	leucine	HMDB0000687	bioa_008	met-d-Leu	16:80861176-81361176	0.0695197989520125	0.0622053182358681	0.263743808459062	1.0
MR-IVW LD	glycine	HMDB0000123	leucine	HMDB0000687	bioa_008	met-d-Leu	17:45188952-45974996	-0.365421166680724	0.130595674230714	0.0051402476050694	1.0
MR-IVW LD	glycine	HMDB0000123	leucine	HMDB0000687	bioa_008	met-d-Leu	19:17984588-18484588	-0.223027177109012	0.141090953061591	0.113939015959074	1.0
MR-IVW LD	creatinine	HMDB0000562	3-hydroxybutyrate (bhba)	HMDB0000011	bioa_026	met-d-bOHbutyrate	1:109627506-110127506	0.165979127561778	0.149063229176253	0.265501748306722	1.0
MR-IVW LD	creatinine	HMDB0000562	3-hydroxybutyrate (bhba)	HMDB0000011	bioa_026	met-d-bOHbutyrate	2:27480940-27980940	0.0022395071279863	0.102649391541045	0.982593891779068	1.0
MR-IVW LD	creatinine	HMDB0000562	3-hydroxybutyrate (bhba)	HMDB0000011	bioa_026	met-d-bOHbutyrate	2:73467567-73967567	0.0474378248829113	0.155028034440703	0.759608347215375	1.0
MR-IVW LD	creatinine	HMDB0000562	3-hydroxybutyrate (bhba)	HMDB0000011	bioa_026	met-d-bOHbutyrate	2:121056440-121556440	0.0928758237203519	0.154888965151972	0.548753909739526	1.0
MR-IVW LD	creatinine	HMDB0000562	3-hydroxybutyrate (bhba)	HMDB0000011	bioa_026	met-d-bOHbutyrate	2:211315692-211815692	-0.0890298958547395	0.120114643910346	0.45856753100565	1.0
MR-IVW LD	creatinine	HMDB0000562	3-hydroxybutyrate (bhba)	HMDB0000011	bioa_026	met-d-bOHbutyrate	2:217404869-217904869	-0.186376409783254	0.129581937608105	0.150351777672329	1.0
MR-IVW LD	creatinine	HMDB0000562	3-hydroxybutyrate (bhba)	HMDB0000011	bioa_026	met-d-bOHbutyrate	4:77118847-77618847	-0.0128610047840403	0.103054303663874	0.900683211156417	1.0
MR-IVW LD	creatinine	HMDB0000562	3-hydroxybutyrate (bhba)	HMDB0000011	bioa_026	met-d-bOHbutyrate	5:39171736-39671736	0.149402406496416	0.146413359126048	0.30753162251623	1.0
MR-IVW LD	creatinine	HMDB0000562	3-hydroxybutyrate (bhba)	HMDB0000011	bioa_026	met-d-bOHbutyrate	5:67795622-68295622	-0.284439251964443	0.15466246891321	0.0659009493214678	1.0
MR-IVW LD	creatinine	HMDB0000562	3-hydroxybutyrate (bhba)	HMDB0000011	bioa_026	met-d-bOHbutyrate	5:176567143-177067143	0.369068216075873	0.104669134847372	0.0004218132121198	1.0
MR-IVW LD	creatinine	HMDB0000562	3-hydroxybutyrate (bhba)	HMDB0000011	bioa_026	met-d-bOHbutyrate	6:6868990-7368990	0.561483642334838	0.15639065609956	0.0003303440216955	1.0
MR-IVW LD	creatinine	HMDB0000562	3-hydroxybutyrate (bhba)	HMDB0000011	bioa_026	met-d-bOHbutyrate	6:43564625-44064625	-0.0451571643560689	0.152204005571958	0.766704406594869	1.0
MR-IVW LD	creatinine	HMDB0000562	3-hydroxybutyrate (bhba)	HMDB0000011	bioa_026	met-d-bOHbutyrate	6:160442375-160942375	0.0147036741131924	0.101162208521702	0.88443651322428	1.0
MR-IVW LD	creatinine	HMDB0000562	3-hydroxybutyrate (bhba)	HMDB0000011	bioa_026	met-d-bOHbutyrate	7:77297198-77797198	0.258112896571331	0.142595326258325	0.0702790887354286	1.0
MR-IVW LD	creatinine	HMDB0000562	3-hydroxybutyrate (bhba)	HMDB0000011	bioa_026	met-d-bOHbutyrate	7:151157801-151657801	0.258199538147121	0.130815264809636	0.048407646787551	1.0
MR-IVW LD	creatinine	HMDB0000562	3-hydroxybutyrate (bhba)	HMDB0000011	bioa_026	met-d-bOHbutyrate	8:23501151-24001151	0.0032160081866261	0.144797215444036	0.982280098980554	1.0
MR-IVW LD	creatinine	HMDB0000562	3-hydroxybutyrate (bhba)	HMDB0000011	bioa_026	met-d-bOHbutyrate	11:30518678-31018678	0.0816715536530122	0.144966122708618	0.573173619719087	1.0
MR-IVW LD	creatinine	HMDB0000562	3-hydroxybutyrate (bhba)	HMDB0000011	bioa_026	met-d-bOHbutyrate	15:45399813-46200138	0.0606391538679921	0.0632111494351821	0.337402072473146	1.0
MR-IVW LD	creatinine	HMDB0000562	3-hydroxybutyrate (bhba)	HMDB0000011	bioa_026	met-d-bOHbutyrate	15:75279182-75779182	-0.192641424644998	0.151593726261747	0.203808922987399	1.0
MR-IVW LD	creatinine	HMDB0000562	3-hydroxybutyrate (bhba)	HMDB0000011	bioa_026	met-d-bOHbutyrate	15:75910951-76410951	-0.259207303232385	0.13636643120746	0.0573263011939352	1.0
MR-IVW LD	creatinine	HMDB0000562	3-hydroxybutyrate (bhba)	HMDB0000011	bioa_026	met-d-bOHbutyrate	16:20117645-20617645	0.145787918489142	0.113626280113151	0.19947542329181	1.0
MR-IVW LD	creatinine	HMDB0000562	3-hydroxybutyrate (bhba)	HMDB0000011	bioa_026	met-d-bOHbutyrate	17:37370347-37870347	0.158476532346651	0.129796244145159	0.222099677068762	1.0
MR-IVW LD	creatinine	HMDB0000562	3-hydroxybutyrate (bhba)	HMDB0000011	bioa_026	met-d-bOHbutyrate	17:58724447-59700441	0.12115006923738	0.0797015284485373	0.128499163509012	2.0
MR-IVW LD	creatinine	HMDB0000562	3-hydroxybutyrate (bhba)	HMDB0000011	bioa_026	met-d-bOHbutyrate	19:33119611-33619611	-0.124751317487019	0.151522269459002	0.410326033407831	1.0
MR-IVW LD	creatinine	HMDB0000562	3-hydroxybutyrate (bhba)	HMDB0000011	bioa_026	met-d-bOHbutyrate	22:40650077-41150077	-0.271239656957965	0.138587383455449	0.0503269862789808	1.0
MR-IVW LD	creatine	HMDB0000064	tyrosine	HMDB0000158	M27718	bioa_021	2:211346498-211846498	-0.137604768628808	0.0346873629011362	7.27829925104779e-05	1.0
MR-IVW LD	7-methylxanthine	HMDB0001991	acetylphosphate	HMDB0001494	M34390	M15488	5:168189476-168689476	-0.101621663314303	0.15705166148574	0.517593873457392	1.0
MR-IVW LD	7-methylxanthine	HMDB0001991	cholesterol	HMDB0000067	M34390	M00063	5:168189476-168689476	-0.212172644944919	0.156823259307114	0.176074423405835	1.0
MR-IVW LD	creatinine	HMDB0000562	1-methylurate	HMDB0003099	M00513	M34395	7:23845366-24345366	0.220595325851706	0.206208674165725	0.284724000775702	1.0
MR-IVW LD	creatinine	HMDB0000562	citrulline	HMDB0000904	met-d-Creatinine	M02132	1:62775942-63275942	0.350126942778494	0.572934997273898	0.541126024471667	1.0
MR-IVW LD	creatinine	HMDB0000562	citrulline	HMDB0000904	met-d-Creatinine	M02132	1:78344069-78844069	-0.0776403342394237	0.621122673915394	0.900523550339775	1.0
MR-IVW LD	creatinine	HMDB0000562	citrulline	HMDB0000904	met-d-Creatinine	M02132	1:150079982-151190625	-0.706022613619928	0.584294576788905	0.226919071737478	1.0
MR-IVW LD	creatinine	HMDB0000562	citrulline	HMDB0000904	met-d-Creatinine	M02132	1:212502129-213002129	-0.0280484416849656	0.701211042124169	0.96809312629434	1.0
MR-IVW LD	creatinine	HMDB0000562	citrulline	HMDB0000904	met-d-Creatinine	M02132	2:15538692-16038692	0.44922426210675	0.694255677801339	0.517593873457391	1.0
MR-IVW LD	creatinine	HMDB0000562	citrulline	HMDB0000904	met-d-Creatinine	M02132	2:18426203-18926203	-0.260080659723925	0.631624459329531	0.680511892901686	1.0
MR-IVW LD	creatinine	HMDB0000562	citrulline	HMDB0000904	met-d-Creatinine	M02132	2:54331356-54831356	0.176352248128682	0.70540899251473	0.802587348634153	1.0
MR-IVW LD	creatinine	HMDB0000562	citrulline	HMDB0000904	met-d-Creatinine	M02132	2:73303397-74097901	0.881250145564676	0.611979267753244	0.149867399068652	1.0
MR-IVW LD	creatinine	HMDB0000562	citrulline	HMDB0000904	met-d-Creatinine	M02132	2:121056440-121556440	0.223518652189613	0.574762248487587	0.697358341877481	1.0
MR-IVW LD	creatinine	HMDB0000562	citrulline	HMDB0000904	met-d-Creatinine	M02132	2:176734544-177234544	1.54956862477444	0.644711033665278	0.016238577421132	1.0
MR-IVW LD	creatinine	HMDB0000562	citrulline	HMDB0000904	met-d-Creatinine	M02132	2:211293055-211793055	-1.58492835684004	0.528309452280008	0.0026997960632599	1.0
MR-IVW LD	creatinine	HMDB0000562	citrulline	HMDB0000904	met-d-Creatinine	M02132	2:217394852-217894852	0.596119180242327	0.533369792848399	0.263717761833698	1.0
MR-IVW LD	creatinine	HMDB0000562	citrulline	HMDB0000904	met-d-Creatinine	M02132	2:220108198-220608198	1.24866983796487	0.558615453826386	0.0253980459995362	1.0
MR-IVW LD	creatinine	HMDB0000562	citrulline	HMDB0000904	met-d-Creatinine	M02132	3:38187471-38687471	-1.44986509249811e-308	0.674656326489	1.0	1.0
MR-IVW LD	creatinine	HMDB0000562	citrulline	HMDB0000904	met-d-Creatinine	M02132	3:121465319-121965319	-0.625139106796946	0.708490987703204	0.377585975474248	1.0
MR-IVW LD	creatinine	HMDB0000562	citrulline	HMDB0000904	met-d-Creatinine	M02132	3:141462708-141962708	0.255083578764222	0.579735406282323	0.659937107321188	1.0
MR-IVW LD	creatinine	HMDB0000562	citrulline	HMDB0000904	met-d-Creatinine	M02132	3:185024780-185524780	0.223581063999909	0.642795558999736	0.727970796961296	1.0
MR-IVW LD	creatinine	HMDB0000562	citrulline	HMDB0000904	met-d-Creatinine	M02132	4:76880934-77664144	1.2486493696231e-308	0.272224880739002	1.0	1.0
MR-IVW LD	creatinine	HMDB0000562	citrulline	HMDB0000904	met-d-Creatinine	M02132	4:103323863-104102802	-0.512839694063825	0.544892174942814	0.346614432503051	1.0
MR-IVW LD	creatinine	HMDB0000562	citrulline	HMDB0000904	met-d-Creatinine	M02132	5:39144851-39644851	0.25160221181137	0.475248622310365	0.596519838726618	1.0
MR-IVW LD	creatinine	HMDB0000562	citrulline	HMDB0000904	met-d-Creatinine	M02132	5:53045546-53835870	0.74834216136409	0.677071479329417	0.269045576986183	1.0
MR-IVW LD	creatinine	HMDB0000562	citrulline	HMDB0000904	met-d-Creatinine	M02132	5:176565124-177065124	1.04752430148117	0.384804845442062	0.0064844521966553	1.0
MR-IVW LD	creatinine	HMDB0000562	citrulline	HMDB0000904	met-d-Creatinine	M02132	6:43556335-44056335	0.423564471535342	0.541221269184053	0.433856933557045	1.0
MR-IVW LD	creatinine	HMDB0000562	citrulline	HMDB0000904	met-d-Creatinine	M02132	6:108750742-109250742	0.689107457417604	0.689107457417604	0.317310507862914	1.0
MR-IVW LD	creatinine	HMDB0000562	citrulline	HMDB0000904	met-d-Creatinine	M02132	6:133547208-134047208	0.840816630175485	0.621473161434057	0.176074423405837	1.0
MR-IVW LD	creatinine	HMDB0000562	citrulline	HMDB0000904	met-d-Creatinine	M02132	6:160418389-160927934	-0.141259549622161	0.40808314335291	0.729227098416628	1.0
MR-IVW LD	creatinine	HMDB0000562	citrulline	HMDB0000904	met-d-Creatinine	M02132	7:25488956-25988956	0.721040020282417	0.645141070779007	0.263717761833698	1.0
MR-IVW LD	creatinine	HMDB0000562	citrulline	HMDB0000904	met-d-Creatinine	M02132	7:76984640-77791673	0.596447603090596	0.631532756213569	0.344942578828615	1.0
MR-IVW LD	creatinine	HMDB0000562	citrulline	HMDB0000904	met-d-Creatinine	M02132	7:128492221-128992221	-0.188855311414745	0.642108058810145	0.768668006560813	1.0
MR-IVW LD	creatinine	HMDB0000562	citrulline	HMDB0000904	met-d-Creatinine	M02132	7:151165041-151665041	0.82830801553383	0.308585339120446	0.0072701310393298	1.0
MR-IVW LD	creatinine	HMDB0000562	citrulline	HMDB0000904	met-d-Creatinine	M02132	7:155370831-155870831	-0.341938561305706	0.615489410350272	0.578514721507945	1.0
MR-IVW LD	creatinine	HMDB0000562	citrulline	HMDB0000904	met-d-Creatinine	M02132	8:8031142-9250941	2.1917514738843	0.642409914759188	0.0006454380011888	1.0
MR-IVW LD	creatinine	HMDB0000562	citrulline	HMDB0000904	met-d-Creatinine	M02132	8:10561829-11945872	1.51472305252625	0.660263894690928	0.0217837419717067	1.0
MR-IVW LD	creatinine	HMDB0000562	citrulline	HMDB0000904	met-d-Creatinine	M02132	8:19609539-20109539	0.268953222936177	0.653172112845	0.680511892901686	1.0
MR-IVW LD	creatinine	HMDB0000562	citrulline	HMDB0000904	met-d-Creatinine	M02132	8:23527006-24027006	0.708842988174173	0.573825276141	0.216721062179054	1.0
MR-IVW LD	creatinine	HMDB0000562	citrulline	HMDB0000904	met-d-Creatinine	M02132	9:71184707-71684707	-0.100081186778559	0.567126725078508	0.859924253238215	1.0
MR-IVW LD	creatinine	HMDB0000562	citrulline	HMDB0000904	met-d-Creatinine	M02132	10:52398454-52898454	-0.118149881843144	0.590749409215728	0.841480581121797	1.0
MR-IVW LD	creatinine	HMDB0000562	citrulline	HMDB0000904	met-d-Creatinine	M02132	11:15629946-16129946	0.287220547870183	0.697535616256158	0.680511892901686	1.0
MR-IVW LD	creatinine	HMDB0000562	citrulline	HMDB0000904	met-d-Creatinine	M02132	11:30504837-31294673	0.562055107457316	0.44500661786296	0.206579691506573	2.0
MR-IVW LD	creatinine	HMDB0000562	citrulline	HMDB0000904	met-d-Creatinine	M02132	11:116373213-117240760	-0.0109060996885267	0.356984701018401	0.97562793279127	2.0
MR-IVW LD	creatinine	HMDB0000562	citrulline	HMDB0000904	met-d-Creatinine	M02132	15:41118334-41871842	-0.536979807785002	0.536979807785002	0.317310507862914	1.0
MR-IVW LD	creatinine	HMDB0000562	citrulline	HMDB0000904	met-d-Creatinine	M02132	15:45400360-46179051	0.278854578107278	0.316035188521581	0.377585975474248	1.0
MR-IVW LD	creatinine	HMDB0000562	citrulline	HMDB0000904	met-d-Creatinine	M02132	15:53700578-54200578	0.685622955623456	0.575038607942252	0.233140619428361	1.0
MR-IVW LD	creatinine	HMDB0000562	citrulline	HMDB0000904	met-d-Creatinine	M02132	15:76097375-76597375	0.304477396119074	0.575123970447139	0.596519838726618	1.0
MR-IVW LD	creatinine	HMDB0000562	citrulline	HMDB0000904	met-d-Creatinine	M02132	16:20142332-21335139	0.514163958790282	0.309109708074482	0.0962383014763734	2.0
MR-IVW LD	creatinine	HMDB0000562	citrulline	HMDB0000904	met-d-Creatinine	M02132	16:89453424-89953424	0.405182769404788	0.626191552716488	0.517593873457391	1.0
MR-IVW LD	creatinine	HMDB0000562	citrulline	HMDB0000904	met-d-Creatinine	M02132	17:19176536-19724875	0.686765791075173	0.686765791075173	0.317310507862914	1.0
MR-IVW LD	creatinine	HMDB0000562	citrulline	HMDB0000904	met-d-Creatinine	M02132	17:37200083-37954217	0.514789831686961	0.473606645152004	0.277056025032621	1.0
MR-IVW LD	creatinine	HMDB0000562	citrulline	HMDB0000904	met-d-Creatinine	M02132	17:58690466-59700441	-0.78811391655881	0.329306949432914	0.0166998495337039	2.0
MR-IVW LD	creatinine	HMDB0000562	citrulline	HMDB0000904	met-d-Creatinine	M02132	19:32940263-33709298	-0.639174426716039	0.591828172885218	0.280142180177536	1.0
MR-IVW LD	creatinine	HMDB0000562	citrulline	HMDB0000904	met-d-Creatinine	M02132	20:32653904-33537782	1.13299180925846	0.550310307354109	0.0395111467775619	1.0
MR-IVW LD	creatinine	HMDB0000562	citrulline	HMDB0000904	met-d-Creatinine	M02132	22:38345240-38845240	0.570398234317459	0.570398234317459	0.317310507862914	1.0
MR-IVW LD	serine	HMDB0000187	sarcosine	HMDB0000271	bioa_018	bioa_031	1:11610843-12110843	0.167465539841328	0.202497629796041	0.408237061481062	1.0
MR-IVW LD	serine	HMDB0000187	sarcosine	HMDB0000271	bioa_018	bioa_031	1:119427250-120522606	-0.0621859348376928	0.050511427249249	0.218275717063886	3.0
MR-IVW LD	serine	HMDB0000187	sarcosine	HMDB0000271	bioa_018	bioa_031	2:27480940-27980940	0.208023897366847	0.114361680795408	0.0689114300786246	1.0
MR-IVW LD	serine	HMDB0000187	sarcosine	HMDB0000271	bioa_018	bioa_031	2:211315692-212076215	0.177453721052578	0.0851096983465604	0.0370693005333863	1.0
MR-IVW LD	serine	HMDB0000187	sarcosine	HMDB0000271	bioa_018	bioa_031	3:125660381-126160381	-0.114330627634848	0.208632532180378	0.583691902834695	1.0
MR-IVW LD	serine	HMDB0000187	sarcosine	HMDB0000271	bioa_018	bioa_031	7:55551853-56922308	0.0823498990812054	0.065243143162424	0.206876807871843	2.0
MR-IVW LD	serine	HMDB0000187	sarcosine	HMDB0000271	bioa_018	bioa_031	8:126232621-126732621	-0.135405709580305	0.173374788195015	0.434802494708188	1.0
MR-IVW LD	serine	HMDB0000187	sarcosine	HMDB0000271	bioa_018	bioa_031	10:65065800-65565800	0.092248084872162	0.20499574416036	0.652710440575841	1.0
MR-IVW LD	alanine	HMDB0000161	5-methylthioadenosine (mta)	HMDB0001173	met-d-Ala	GCST90200359	1:206970800-207470800	-0.46055259934012	0.356114260816526	0.195917004105833	1.0
MR-IVW LD	alanine	HMDB0000161	5-methylthioadenosine (mta)	HMDB0001173	met-d-Ala	GCST90200359	2:27480940-28253616	1.03365458746345	0.43999388503864	0.0188113919762329	1.0
MR-IVW LD	alanine	HMDB0000161	5-methylthioadenosine (mta)	HMDB0001173	met-d-Ala	GCST90200359	2:64970910-65916674	-0.368346937013606	0.29856437728491	0.21730464497093	2.0
MR-IVW LD	alanine	HMDB0000161	5-methylthioadenosine (mta)	HMDB0001173	met-d-Ala	GCST90200359	2:211290507-211790507	3.82979973054742	0.583944831961543	5.4353236032111396e-11	1.0
MR-IVW LD	alanine	HMDB0000161	5-methylthioadenosine (mta)	HMDB0001173	met-d-Ala	GCST90200359	3:122879946-123379946	-0.856662724978947	0.600789631955073	0.15389875251326	1.0
MR-IVW LD	alanine	HMDB0000161	5-methylthioadenosine (mta)	HMDB0001173	met-d-Ala	GCST90200359	3:159754026-160551365	0.0037491608622388	0.416653816610666	0.992820521303549	1.0
MR-IVW LD	alanine	HMDB0000161	5-methylthioadenosine (mta)	HMDB0001173	met-d-Ala	GCST90200359	4:88958565-89458565	0.446054734520609	0.470964773396193	0.343583499880253	1.0
MR-IVW LD	alanine	HMDB0000161	5-methylthioadenosine (mta)	HMDB0001173	met-d-Ala	GCST90200359	5:35692098-36469710	0.167400229704434	0.527983151718244	0.751201105523964	1.0
MR-IVW LD	alanine	HMDB0000161	5-methylthioadenosine (mta)	HMDB0001173	met-d-Ala	GCST90200359	6:20453952-20953952	0.24035654111954	0.468698763779604	0.608079565051864	1.0
MR-IVW LD	alanine	HMDB0000161	5-methylthioadenosine (mta)	HMDB0001173	met-d-Ala	GCST90200359	7:94972201-95472201	-1.11391255049326	0.667763994610858	0.0952912907019041	1.0
MR-IVW LD	alanine	HMDB0000161	5-methylthioadenosine (mta)	HMDB0001173	met-d-Ala	GCST90200359	8:17128898-17669461	0.79259395023656	0.494467035795662	0.108951045169775	1.0
MR-IVW LD	alanine	HMDB0000161	5-methylthioadenosine (mta)	HMDB0001173	met-d-Ala	GCST90200359	8:49725746-50225746	0.0596878470913057	0.599408314706757	0.920679405582982	1.0
MR-IVW LD	alanine	HMDB0000161	5-methylthioadenosine (mta)	HMDB0001173	met-d-Ala	GCST90200359	8:117935733-118435733	0.358242689032169	0.5371344118265	0.504803009598354	1.0
MR-IVW LD	alanine	HMDB0000161	5-methylthioadenosine (mta)	HMDB0001173	met-d-Ala	GCST90200359	8:145497920-145997920	-0.900814149933315	0.478221995963362	0.0596091392078963	1.0
MR-IVW LD	alanine	HMDB0000161	5-methylthioadenosine (mta)	HMDB0001173	met-d-Ala	GCST90200359	9:4033137-4533137	-0.164747798926105	0.555295079669303	0.766706902423017	1.0
MR-IVW LD	alanine	HMDB0000161	5-methylthioadenosine (mta)	HMDB0001173	met-d-Ala	GCST90200359	11:8005408-8505408	-0.210916465615135	0.324803014392523	0.516100976698664	1.0
MR-IVW LD	alanine	HMDB0000161	5-methylthioadenosine (mta)	HMDB0001173	met-d-Ala	GCST90200359	12:4040249-4540249	0.0356276124360136	0.609985424689146	0.953424186116803	1.0
MR-IVW LD	alanine	HMDB0000161	5-methylthioadenosine (mta)	HMDB0001173	met-d-Ala	GCST90200359	12:45894827-46394827	0.333654147737841	0.649135897041901	0.607253825248562	1.0
MR-IVW LD	alanine	HMDB0000161	5-methylthioadenosine (mta)	HMDB0001173	met-d-Ala	GCST90200359	12:46544011-47796599	0.368928810589522	0.230720796863071	0.109814577468297	3.0
MR-IVW LD	alanine	HMDB0000161	5-methylthioadenosine (mta)	HMDB0001173	met-d-Ala	GCST90200359	12:56109642-56609642	-0.481185656351025	0.65181639179952	0.460379131081951	1.0
MR-IVW LD	alanine	HMDB0000161	5-methylthioadenosine (mta)	HMDB0001173	met-d-Ala	GCST90200359	12:56610577-57110577	0.376861615582088	0.23749093731334	0.112547459236577	1.0
MR-IVW LD	alanine	HMDB0000161	5-methylthioadenosine (mta)	HMDB0001173	met-d-Ala	GCST90200359	12:59740767-60240767	0.220888114714018	0.445347320485655	0.619900995431098	1.0
MR-IVW LD	alanine	HMDB0000161	5-methylthioadenosine (mta)	HMDB0001173	met-d-Ala	GCST90200359	12:122367989-122867989	-0.0130672922327515	0.558454194405931	0.981331970481287	1.0
MR-IVW LD	alanine	HMDB0000161	5-methylthioadenosine (mta)	HMDB0001173	met-d-Ala	GCST90200359	12:132815816-133315816	0.540504768478697	0.662249986493149	0.414406196425199	1.0
MR-IVW LD	alanine	HMDB0000161	5-methylthioadenosine (mta)	HMDB0001173	met-d-Ala	GCST90200359	16:69383883-70933639	-0.252909083168515	0.247404667364216	0.306663237944032	4.0
MR-IVW LD	alanine	HMDB0000161	5-methylthioadenosine (mta)	HMDB0001173	met-d-Ala	GCST90200359	16:70994871-71494871	-0.315643586452875	0.644877670708338	0.62451413305758	1.0
MR-IVW LD	alanine	HMDB0000161	5-methylthioadenosine (mta)	HMDB0001173	met-d-Ala	GCST90200359	17:79391534-79891534	-0.168593881131451	0.510770656278575	0.741341433594735	1.0
MR-IVW LD	alanine	HMDB0000161	5-methylthioadenosine (mta)	HMDB0001173	met-d-Ala	GCST90200359	21:32796216-33296216	-0.428834321229371	0.650498740272844	0.509742126841648	1.0
MR-IVW LD	alanine	HMDB0000161	5-methylthioadenosine (mta)	HMDB0001173	met-d-Ala	GCST90200359	22:18934095-19434095	1.66102101153198	0.629840875283973	0.0083591708193238	1.0
MR-IVW LD	betaine	HMDB0000043	n-formylanthranilic acid	HMDB0004089	M03141	GCST90199960	2:211337631-211837631	-0.125177096282445	0.139259695320396	0.368719101542097	1.0
MR-IVW LD	betaine	HMDB0000043	n-formylanthranilic acid	HMDB0004089	M03141	GCST90199960	5:78095798-78666416	-0.12980343745258	0.0935887473694825	0.165455301480227	2.0
MR-IVW LD	betaine	HMDB0000043	n-formylanthranilic acid	HMDB0004089	M03141	GCST90199960	12:30349-530349	-0.107183067025053	0.167315432305315	0.521779488043384	1.0
MR-IVW LD	alanine	HMDB0000161	tyrosine	HMDB0000158	met-d-Ala	met-d-Tyr	1:206970800-207470800	0.12694375156666	0.0951965073542244	0.182370500438303	1.0
MR-IVW LD	alanine	HMDB0000161	tyrosine	HMDB0000158	met-d-Ala	met-d-Tyr	2:27480940-28253616	-0.372829585544461	0.0752000538375683	7.12824435226499e-07	1.0
MR-IVW LD	alanine	HMDB0000161	tyrosine	HMDB0000158	met-d-Ala	met-d-Tyr	2:64970910-65916674	0.214968021146499	0.0798120408273686	0.0070721323691781	2.0
MR-IVW LD	alanine	HMDB0000161	tyrosine	HMDB0000158	met-d-Ala	met-d-Tyr	2:211290507-211790507	1.01309355133219	0.156465320923748	9.488983473091888e-11	1.0
MR-IVW LD	alanine	HMDB0000161	tyrosine	HMDB0000158	met-d-Ala	met-d-Tyr	3:122879946-123379946	0.553326781126826	0.160599631357761	0.000570256797939	1.0
MR-IVW LD	alanine	HMDB0000161	tyrosine	HMDB0000158	met-d-Ala	met-d-Tyr	3:159754026-160551365	0.507190165565676	0.106150483234231	1.77021205232862e-06	1.0
MR-IVW LD	alanine	HMDB0000161	tyrosine	HMDB0000158	met-d-Ala	met-d-Tyr	4:88958565-89458565	0.21968514770238	0.125891721031785	0.0809792077065554	1.0
MR-IVW LD	alanine	HMDB0000161	tyrosine	HMDB0000158	met-d-Ala	met-d-Tyr	5:35692098-36469710	0.0160489072157812	0.141128093600913	0.909460766445721	1.0
MR-IVW LD	alanine	HMDB0000161	tyrosine	HMDB0000158	met-d-Ala	met-d-Tyr	6:20453952-20953952	0.38398129464703	0.125277704783549	0.0021764019942729	1.0
MR-IVW LD	alanine	HMDB0000161	tyrosine	HMDB0000158	met-d-Ala	met-d-Tyr	7:94972201-95472201	0.358998477195436	0.178517057070977	0.0443250570796583	1.0
MR-IVW LD	alanine	HMDB0000161	tyrosine	HMDB0000158	met-d-Ala	met-d-Tyr	8:17128898-17669461	0.520849219750664	0.0960704829829718	5.90903406441026e-08	2.0
MR-IVW LD	alanine	HMDB0000161	tyrosine	HMDB0000158	met-d-Ala	met-d-Tyr	8:49725746-50225746	-0.12271326307525	0.148872906662991	0.409779321556631	1.0
MR-IVW LD	alanine	HMDB0000161	tyrosine	HMDB0000158	met-d-Ala	met-d-Tyr	8:117935733-118435733	0.705779711347742	0.143562115931283	8.82413901303196e-07	1.0
MR-IVW LD	alanine	HMDB0000161	tyrosine	HMDB0000158	met-d-Ala	met-d-Tyr	8:145497920-145997920	0.25262028497962	0.127851778571463	0.0481679155580074	1.0
MR-IVW LD	alanine	HMDB0000161	tyrosine	HMDB0000158	met-d-Ala	met-d-Tyr	9:4033137-4533137	0.503740767423046	0.148269466130177	0.0006801254044649	1.0
MR-IVW LD	alanine	HMDB0000161	tyrosine	HMDB0000158	met-d-Ala	met-d-Tyr	11:8005408-8505408	0.584944223488593	0.0868032898135223	1.5977330927002e-11	1.0
MR-IVW LD	alanine	HMDB0000161	tyrosine	HMDB0000158	met-d-Ala	met-d-Tyr	11:18148958-18648958	0.692356986612415	0.13949675608697	6.93239936594994e-07	1.0
MR-IVW LD	alanine	HMDB0000161	tyrosine	HMDB0000158	met-d-Ala	met-d-Tyr	12:4040249-4540249	0.605399428767694	0.163036284765271	0.0002045900539083	1.0
MR-IVW LD	alanine	HMDB0000161	tyrosine	HMDB0000158	met-d-Ala	met-d-Tyr	12:45894827-46394827	0.22203853667432	0.173512311648975	0.200661145050258	1.0
MR-IVW LD	alanine	HMDB0000161	tyrosine	HMDB0000158	met-d-Ala	met-d-Tyr	12:46544011-47796599	0.312486424327861	0.0640449176303997	1.06529975779021e-06	2.0
MR-IVW LD	alanine	HMDB0000161	tyrosine	HMDB0000158	met-d-Ala	met-d-Tyr	12:56109642-56609642	0.84347494120045	0.174215253197409	1.28818777992415e-06	1.0
MR-IVW LD	alanine	HMDB0000161	tyrosine	HMDB0000158	met-d-Ala	met-d-Tyr	12:56610577-57110577	0.799478697550219	0.0634460462413738	2.08689887280296e-36	1.0
MR-IVW LD	alanine	HMDB0000161	tyrosine	HMDB0000158	met-d-Ala	met-d-Tyr	12:59740767-60240767	0.6593371007107	0.119024988276869	3.03362958014278e-08	1.0
MR-IVW LD	alanine	HMDB0000161	tyrosine	HMDB0000158	met-d-Ala	met-d-Tyr	12:122367989-122867989	0.149663060340873	0.149271345869352	0.316042225999397	1.0
MR-IVW LD	alanine	HMDB0000161	tyrosine	HMDB0000158	met-d-Ala	met-d-Tyr	12:132815816-133315816	0.720405615158974	0.174335705919917	3.59167573747449e-05	1.0
MR-IVW LD	alanine	HMDB0000161	tyrosine	HMDB0000158	met-d-Ala	met-d-Tyr	15:60633281-61133281	-0.239701472303939	0.173029107422738	0.165953246800575	1.0
MR-IVW LD	alanine	HMDB0000161	tyrosine	HMDB0000158	met-d-Ala	met-d-Tyr	16:68054392-68554392	0.0085769091629483	0.182347311761373	0.962484443601222	1.0
MR-IVW LD	alanine	HMDB0000161	tyrosine	HMDB0000158	met-d-Ala	met-d-Tyr	16:70994871-71494871	0.160653411143542	0.172374417262408	0.351335163525888	1.0
MR-IVW LD	alanine	HMDB0000161	tyrosine	HMDB0000158	met-d-Ala	met-d-Tyr	17:79391534-79891534	-0.0972188340852723	0.136527028865557	0.476412211496314	1.0
MR-IVW LD	alanine	HMDB0000161	tyrosine	HMDB0000158	met-d-Ala	met-d-Tyr	21:32796216-33296216	0.586856277529919	0.173871020822777	0.0007375156948097	1.0
MR-IVW LD	alanine	HMDB0000161	tyrosine	HMDB0000158	met-d-Ala	met-d-Tyr	22:18934095-19434095	-0.182245342427905	0.162869128661354	0.263153792896371	1.0
MR-IVW LD	2-aminobutyrate	HMDB0000452	cholesterol	HMDB0000067	M32348	M00063	2:64958074-65458074	-0.273171425919218	0.122208269490177	0.0253980459995368	1.0
MR-IVW LD	2-aminobutyrate	HMDB0000452	cholesterol	HMDB0000067	M32348	M00063	4:88993818-89493818	0.172423565975625	0.15427371692556	0.263717761833699	1.0
MR-IVW LD	uridine	HMDB0000296	orotate	HMDB0000226	M00606	GCST90200392	1:20665172-21165172	-0.410517119682565	0.170514233978034	0.0160611041719518	1.0
MR-IVW LD	uridine	HMDB0000296	orotate	HMDB0000226	M00606	GCST90200392	7:47852911-48352911	-0.661897790500166	0.172225602792045	0.0001214394068633	1.0
MR-IVW LD	uridine	HMDB0000296	orotate	HMDB0000226	M00606	GCST90200392	22:50721752-51221752	-0.297394352169047	0.16171072285328	0.0659076072957926	1.0
MR-IVW LD	tyrosine	HMDB0000158	urate	HMDB0000289	bioa_021	M01604	4:99820973-100320973	0.171271516041011	0.582323154539449	0.768668006560813	1.0
MR-IVW LD	tyrosine	HMDB0000158	urate	HMDB0000289	bioa_021	M01604	4:148735862-149235862	0.105541883177998	0.598070671341995	0.859924253238214	1.0
MR-IVW LD	tyrosine	HMDB0000158	urate	HMDB0000289	bioa_021	M01604	6:111242119-112017012	-0.219496372601567	0.152693128766307	0.150575972824845	1.0
MR-IVW LD	tyrosine	HMDB0000158	urate	HMDB0000289	bioa_021	M01604	6:112114361-112614361	-0.27716709833838	0.604728214556467	0.646712979615901	1.0
MR-IVW LD	tyrosine	HMDB0000158	urate	HMDB0000289	bioa_021	M01604	7:27926305-28426305	1.10459213367897	0.494159638751119	0.0253980459995367	1.0
MR-IVW LD	tyrosine	HMDB0000158	urate	HMDB0000289	bioa_021	M01604	8:8933358-9433358	0.0718151582600819	0.622398038254063	0.908140272657436	1.0
MR-IVW LD	tyrosine	HMDB0000158	urate	HMDB0000289	bioa_021	M01604	10:64816186-65575478	-0.246063854624104	0.492127709248209	0.617075077451974	1.0
MR-IVW LD	tyrosine	HMDB0000158	urate	HMDB0000289	bioa_021	M01604	11:61310081-61810081	0.998107667531765	0.585097598208277	0.088029986020193	1.0
MR-IVW LD	tyrosine	HMDB0000158	urate	HMDB0000289	bioa_021	M01604	12:20701307-21201307	0.327237011666102	0.618114355369308	0.596519838726621	1.0
MR-IVW LD	tyrosine	HMDB0000158	urate	HMDB0000289	bioa_021	M01604	12:46678393-47435518	-0.183593391184839	0.458983477962098	0.689156516779352	1.0
MR-IVW LD	tyrosine	HMDB0000158	urate	HMDB0000289	bioa_021	M01604	12:56615040-57115040	0.529310310659226	0.352873540439484	0.133614402537716	1.0
MR-IVW LD	tyrosine	HMDB0000158	urate	HMDB0000289	bioa_021	M01604	12:57594049-58094049	-1.20666074661345	0.529753498513217	0.0227398209763679	1.0
MR-IVW LD	tyrosine	HMDB0000158	urate	HMDB0000289	bioa_021	M01604	12:59727701-60227701	0.0184749853738532	0.517299590467889	0.971510179466646	1.0
MR-IVW LD	tyrosine	HMDB0000158	urate	HMDB0000289	bioa_021	M01604	12:120845172-121674861	-0.526013505789167	0.382555276937577	0.169131444702673	1.0
MR-IVW LD	tyrosine	HMDB0000158	urate	HMDB0000289	bioa_021	M01604	12:122092964-122592964	0.239189703262021	0.521868443480776	0.646712979615901	1.0
MR-IVW LD	tyrosine	HMDB0000158	urate	HMDB0000289	bioa_021	M01604	15:60649639-61149639	-0.818756386501715	0.595459190183067	0.169131444702673	1.0
MR-IVW LD	tyrosine	HMDB0000158	urate	HMDB0000289	bioa_021	M01604	16:71153235-72438683	-0.0513841305422885	0.230348798678387	0.823480269717946	3.0
MR-IVW LD	glycine	HMDB0000123	cytosine	HMDB0000630	met-d-Gly	GCST90200433	1:11606378-12106378	0.118398716268477	0.715834174323391	0.868629435322904	1.0
MR-IVW LD	glycine	HMDB0000123	cytosine	HMDB0000630	met-d-Gly	GCST90200433	1:75982013-76482013	0.218813341976377	0.404961107323564	0.588968269291971	1.0
MR-IVW LD	glycine	HMDB0000123	cytosine	HMDB0000630	met-d-Gly	GCST90200433	1:120004506-120504506	-0.910440287450037	0.492816136681191	0.0646857343767701	2.0
MR-IVW LD	glycine	HMDB0000123	cytosine	HMDB0000630	met-d-Gly	GCST90200433	1:151589838-152089838	0.261521965743371	0.785336700242302	0.739129626660858	1.0
MR-IVW LD	glycine	HMDB0000123	cytosine	HMDB0000630	met-d-Gly	GCST90200433	2:165276338-165776338	1.11847379336289	0.64444236851624	0.0826401821051238	1.0
MR-IVW LD	glycine	HMDB0000123	cytosine	HMDB0000630	met-d-Gly	GCST90200433	2:208538752-212979649	-0.0509966698262075	0.0332591103085404	0.125198430045238	61.0
MR-IVW LD	glycine	HMDB0000123	cytosine	HMDB0000630	met-d-Gly	GCST90200433	2:226790540-227290540	0.0624279465085009	0.715563914314378	0.930478356210909	1.0
MR-IVW LD	glycine	HMDB0000123	cytosine	HMDB0000630	met-d-Gly	GCST90200433	3:12110357-12610357	0.236705570265665	0.729301293154218	0.745510428097245	1.0
MR-IVW LD	glycine	HMDB0000123	cytosine	HMDB0000630	met-d-Gly	GCST90200433	3:48534270-49826414	0.336578467092189	0.654763420746083	0.60721988382373	1.0
MR-IVW LD	glycine	HMDB0000123	cytosine	HMDB0000630	met-d-Gly	GCST90200433	3:125116791-126249375	0.100150980766238	0.17788772521678	0.573434151008048	5.0
MR-IVW LD	glycine	HMDB0000123	cytosine	HMDB0000630	met-d-Gly	GCST90200433	4:102676923-103438709	-0.641353244038338	0.609836518586611	0.29294610838665	1.0
MR-IVW LD	glycine	HMDB0000123	cytosine	HMDB0000630	met-d-Gly	GCST90200433	5:90005685-90505685	-0.48650566252669	0.607057189585806	0.422890552423547	1.0
MR-IVW LD	glycine	HMDB0000123	cytosine	HMDB0000630	met-d-Gly	GCST90200433	5:131427047-131927047	-0.0016747436149982	0.6999755936516	0.99809100372791	1.0
MR-IVW LD	glycine	HMDB0000123	cytosine	HMDB0000630	met-d-Gly	GCST90200433	6:131620261-132120261	-0.495849946442142	0.792857691457396	0.531711254941413	1.0
MR-IVW LD	glycine	HMDB0000123	cytosine	HMDB0000630	met-d-Gly	GCST90200433	6:160518860-161018860	-0.531744060642833	0.688104386720298	0.439660546450927	1.0
MR-IVW LD	glycine	HMDB0000123	cytosine	HMDB0000630	met-d-Gly	GCST90200433	7:55560073-56715237	0.379557630399294	0.28495275900279	0.18285954802882	2.0
MR-IVW LD	glycine	HMDB0000123	cytosine	HMDB0000630	met-d-Gly	GCST90200433	8:8915380-9434231	0.0082965576531266	0.234537773295934	0.971781453964506	2.0
MR-IVW LD	glycine	HMDB0000123	cytosine	HMDB0000630	met-d-Gly	GCST90200433	8:17169461-17669461	-0.27738348162808	0.632126530182927	0.660799169202801	1.0
MR-IVW LD	glycine	HMDB0000123	cytosine	HMDB0000630	met-d-Gly	GCST90200433	8:126212070-126756694	0.169842752830502	0.262907168379411	0.518267723599476	2.0
MR-IVW LD	glycine	HMDB0000123	cytosine	HMDB0000630	met-d-Gly	GCST90200433	9:5668443-7086536	0.0200421618130474	0.182615345708458	0.912607091365494	4.0
MR-IVW LD	glycine	HMDB0000123	cytosine	HMDB0000630	met-d-Gly	GCST90200433	11:8005408-8505408	0.328286343382287	0.600795970535683	0.58477794117579	1.0
MR-IVW LD	glycine	HMDB0000123	cytosine	HMDB0000630	met-d-Gly	GCST90200433	12:115016-615016	-0.966166247812313	0.681916812366898	0.156530041562762	1.0
MR-IVW LD	glycine	HMDB0000123	cytosine	HMDB0000630	met-d-Gly	GCST90200433	12:21136493-21636493	-0.102716450660277	0.705689977722627	0.884272978547345	1.0
MR-IVW LD	glycine	HMDB0000123	cytosine	HMDB0000630	met-d-Gly	GCST90200433	12:46468358-47667420	-0.129064280673079	0.369608939370505	0.726945586237955	2.0
MR-IVW LD	glycine	HMDB0000123	cytosine	HMDB0000630	met-d-Gly	GCST90200433	12:56615338-57115338	-0.0717629777028831	0.426868109816865	0.866492725297767	1.0
MR-IVW LD	glycine	HMDB0000123	cytosine	HMDB0000630	met-d-Gly	GCST90200433	12:57516305-58016305	1.04585119067379	0.677453793503105	0.122637498085876	1.0
MR-IVW LD	glycine	HMDB0000123	cytosine	HMDB0000630	met-d-Gly	GCST90200433	12:59343804-59843804	-0.454829719992263	0.725588987707998	0.530762748184068	1.0
MR-IVW LD	glycine	HMDB0000123	cytosine	HMDB0000630	met-d-Gly	GCST90200433	13:50472895-50972895	-0.480376883355365	0.743720185958637	0.518337139630786	1.0
MR-IVW LD	glycine	HMDB0000123	cytosine	HMDB0000630	met-d-Gly	GCST90200433	14:100551720-101051720	-0.969399229042903	0.744973311333421	0.193171652024954	1.0
