## Supplementary material for "MR-link-2: pleiotropy robust *cis* Mendelian randomization validated in four independent gold-standard datasets of causality": Table S6 in tab separated txt.gz format: supplementary_table_6_regional_mr_results.txt (part 211 of 280)

method	exposure name	exposure hmdb_id	outcome name	outcome hmdb_id	exposure accession	outcome accession	associated region	alpha estimate	se(alpha)	P(alpha)	ivs in region
MR-IVW LD	glucose	HMDB0000122	4-acetamidobutanoate	HMDB0003681	met-d-Glucose	M01558	12:111682800-112523499	-2.02397296083889	0.687387043303771	0.0032353502546056	1.0
MR-IVW LD	glucose	HMDB0000122	4-acetamidobutanoate	HMDB0003681	met-d-Glucose	M01558	12:121166650-121666650	0.981073715184102	0.706373074932552	0.164866539747908	1.0
MR-IVW LD	glucose	HMDB0000122	4-acetamidobutanoate	HMDB0003681	met-d-Glucose	M01558	13:28213465-28721145	-0.849970846556358	0.758902541568177	0.262713762085461	1.0
MR-IVW LD	glucose	HMDB0000122	4-acetamidobutanoate	HMDB0003681	met-d-Glucose	M01558	17:43272775-44380160	-0.692661454751474	0.752892885599429	0.357572759228744	1.0
MR-IVW LD	glucose	HMDB0000122	4-acetamidobutanoate	HMDB0003681	met-d-Glucose	M01558	20:22311971-22811971	0.596775520521915	0.749439025771704	0.42585983780268	1.0
MR-IVW LD	acetone	HMDB0001659	retinol (vitamin a)	HMDB0000305	met-d-Acetone	GCST90200405	1:120074995-120574995	1.57014549510159	0.66972911232573	0.0190552356318938	1.0
MR-IVW LD	acetone	HMDB0001659	retinol (vitamin a)	HMDB0000305	met-d-Acetone	GCST90200405	5:41206969-43455198	-0.366186798860696	0.242995244649254	0.131818078042694	2.0
MR-IVW LD	acetone	HMDB0001659	retinol (vitamin a)	HMDB0000305	met-d-Acetone	GCST90200405	6:166522838-167022838	0.392903352856685	0.581643809804706	0.499354919964419	1.0
MR-IVW LD	acetone	HMDB0001659	retinol (vitamin a)	HMDB0000305	met-d-Acetone	GCST90200405	8:126241733-126741733	-0.264807355258115	0.606046925310821	0.66215341197137	1.0
MR-IVW LD	acetone	HMDB0001659	retinol (vitamin a)	HMDB0000305	met-d-Acetone	GCST90200405	10:135065795-135607239	-0.429864048900243	0.349604687570936	0.21885751273057	2.0
MR-IVW LD	acetone	HMDB0001659	retinol (vitamin a)	HMDB0000305	met-d-Acetone	GCST90200405	11:116461180-116961180	0.0403237252828191	0.654812293174479	0.950896837055216	1.0
MR-IVW LD	acetone	HMDB0001659	retinol (vitamin a)	HMDB0000305	met-d-Acetone	GCST90200405	12:122365033-122865033	-0.636354578113487	0.550072266869329	0.247331067367518	1.0
MR-IVW LD	acetone	HMDB0001659	retinol (vitamin a)	HMDB0000305	met-d-Acetone	GCST90200405	12:123068455-124007504	-0.21073978468862	0.635400352561182	0.740142556763746	1.0
MR-IVW LD	acetone	HMDB0001659	retinol (vitamin a)	HMDB0000305	met-d-Acetone	GCST90200405	13:42058883-42558883	-1.13580953278138	0.658658482950691	0.0846304962564085	1.0
MR-IVW LD	acetone	HMDB0001659	retinol (vitamin a)	HMDB0000305	met-d-Acetone	GCST90200405	17:6935779-7435779	-0.460983413251157	0.480852658142233	0.337720409782794	1.0
MR-IVW LD	acetone	HMDB0001659	retinol (vitamin a)	HMDB0000305	met-d-Acetone	GCST90200405	19:45929043-46429043	-0.563447970748919	0.645414899364405	0.382662432846508	1.0
MR-IVW LD	glycine	HMDB0000123	glutamine	HMDB0000641	met-d-Gly	met-d-Gln	1:11606378-12106378	-0.384971918930304	0.176671515166688	0.029329697303564	1.0
MR-IVW LD	glycine	HMDB0000123	glutamine	HMDB0000641	met-d-Gly	met-d-Gln	1:75982013-76482013	-0.0639980548738943	0.0993162388248091	0.519324762448278	1.0
MR-IVW LD	glycine	HMDB0000123	glutamine	HMDB0000641	met-d-Gly	met-d-Gln	1:120004506-120504506	0.0415937402959735	0.136207887135566	0.760084715540103	1.0
MR-IVW LD	glycine	HMDB0000123	glutamine	HMDB0000641	met-d-Gly	met-d-Gln	1:151589838-152089838	0.326196586436633	0.193827868325731	0.092390788800812	1.0
MR-IVW LD	glycine	HMDB0000123	glutamine	HMDB0000641	met-d-Gly	met-d-Gln	2:165276338-165776338	0.0495783530703633	0.159088833389152	0.755314566046588	1.0
MR-IVW LD	glycine	HMDB0000123	glutamine	HMDB0000641	met-d-Gly	met-d-Gln	2:226790540-227290540	0.751582615822493	0.167742385166717	7.4441635809928e-06	1.0
MR-IVW LD	glycine	HMDB0000123	glutamine	HMDB0000641	met-d-Gly	met-d-Gln	3:12110357-12610357	0.794200737691933	0.179984727125672	1.02136250473006e-05	1.0
MR-IVW LD	glycine	HMDB0000123	glutamine	HMDB0000641	met-d-Gly	met-d-Gln	3:48534270-49826414	0.338116863209423	0.154126800424316	0.0282528295480696	1.0
MR-IVW LD	glycine	HMDB0000123	glutamine	HMDB0000641	met-d-Gly	met-d-Gln	3:125116791-126249375	0.0445932077016946	0.0439067843108069	0.30980387353445	5.0
MR-IVW LD	glycine	HMDB0000123	glutamine	HMDB0000641	met-d-Gly	met-d-Gln	4:89427537-89927537	-0.477828070380084	0.179124554545835	0.007640097853546	1.0
MR-IVW LD	glycine	HMDB0000123	glutamine	HMDB0000641	met-d-Gly	met-d-Gln	4:102676923-103438709	0.793036566888796	0.150507275195462	1.37100801231506e-07	1.0
MR-IVW LD	glycine	HMDB0000123	glutamine	HMDB0000641	met-d-Gly	met-d-Gln	5:55607548-56107548	0.993738666072078	0.193338828652718	2.74911807527275e-07	1.0
MR-IVW LD	glycine	HMDB0000123	glutamine	HMDB0000641	met-d-Gly	met-d-Gln	5:90005685-90505685	-0.472919188753273	0.139472474132573	0.0006969636866355	1.0
MR-IVW LD	glycine	HMDB0000123	glutamine	HMDB0000641	met-d-Gly	met-d-Gln	5:131427047-131927047	0.117746029655091	0.174890843175431	0.500785457809557	1.0
MR-IVW LD	glycine	HMDB0000123	glutamine	HMDB0000641	met-d-Gly	met-d-Gln	6:131620261-132120261	1.35289375833128	0.195649692392213	4.68266107870268e-12	1.0
MR-IVW LD	glycine	HMDB0000123	glutamine	HMDB0000641	met-d-Gly	met-d-Gln	6:160518860-161018860	0.511997311050021	0.168698286095529	0.0024054508193486	1.0
MR-IVW LD	glycine	HMDB0000123	glutamine	HMDB0000641	met-d-Gly	met-d-Gln	7:55560073-56715237	-0.0116737269447572	0.0636151006895164	0.854401328627203	1.0
MR-IVW LD	glycine	HMDB0000123	glutamine	HMDB0000641	met-d-Gly	met-d-Gln	8:8915380-9434231	-0.0520379339084948	0.0493043401430103	0.291222642830153	2.0
MR-IVW LD	glycine	HMDB0000123	glutamine	HMDB0000641	met-d-Gly	met-d-Gln	8:17169461-17669461	1.42470134878172	0.155960415604828	6.53953342320152e-20	1.0
MR-IVW LD	glycine	HMDB0000123	glutamine	HMDB0000641	met-d-Gly	met-d-Gln	8:116710729-117210729	0.328479119183329	0.166611321494829	0.048663353255937	1.0
MR-IVW LD	glycine	HMDB0000123	glutamine	HMDB0000641	met-d-Gly	met-d-Gln	8:126212070-126756694	0.426459073373313	0.0648788583145525	4.925869506769639e-11	2.0
MR-IVW LD	glycine	HMDB0000123	glutamine	HMDB0000641	met-d-Gly	met-d-Gln	9:5668443-7086536	0.06006160964382	0.0449873309195918	0.181850718254552	4.0
MR-IVW LD	glycine	HMDB0000123	glutamine	HMDB0000641	met-d-Gly	met-d-Gln	11:8005408-8505408	2.15517977669362	0.148148897647315	6.06742556425284e-48	1.0
MR-IVW LD	glycine	HMDB0000123	glutamine	HMDB0000641	met-d-Gly	met-d-Gln	12:115016-615016	0.128013300797367	0.146308448756144	0.381598420830225	1.0
MR-IVW LD	glycine	HMDB0000123	glutamine	HMDB0000641	met-d-Gly	met-d-Gln	12:21136493-21636493	0.407717657977653	0.172247994254438	0.017931060650436	1.0
MR-IVW LD	glycine	HMDB0000123	glutamine	HMDB0000641	met-d-Gly	met-d-Gln	12:46468358-47667420	0.918907389560198	0.09119939768233	7.06792812652521e-24	2.0
MR-IVW LD	glycine	HMDB0000123	glutamine	HMDB0000641	met-d-Gly	met-d-Gln	12:56615338-57115338	-4.90468133582919	0.10435575859302	0.0	1.0
MR-IVW LD	glycine	HMDB0000123	glutamine	HMDB0000641	met-d-Gly	met-d-Gln	12:57516305-58016305	0.507760068357159	0.165268835062682	0.0021239620330184	1.0
MR-IVW LD	glycine	HMDB0000123	glutamine	HMDB0000641	met-d-Gly	met-d-Gln	12:59343804-59843804	0.720328750269371	0.179074815643851	5.75832385826507e-05	1.0
MR-IVW LD	glycine	HMDB0000123	glutamine	HMDB0000641	met-d-Gly	met-d-Gln	13:50472895-50972895	0.777896773897928	0.183548476174841	2.25419492686202e-05	1.0
MR-IVW LD	glycine	HMDB0000123	glutamine	HMDB0000641	met-d-Gly	met-d-Gln	15:42451374-42951374	0.462356289812812	0.173566890768064	0.007725183225516	1.0
MR-IVW LD	glycine	HMDB0000123	glutamine	HMDB0000641	met-d-Gly	met-d-Gln	15:43028726-44613739	0.581305038693631	0.126522716438981	4.33847021733948e-06	1.0
MR-IVW LD	glycine	HMDB0000123	glutamine	HMDB0000641	met-d-Gly	met-d-Gln	15:58180763-58713267	0.182323656667734	0.102680076662291	0.0757909790534369	2.0
MR-IVW LD	glycine	HMDB0000123	glutamine	HMDB0000641	met-d-Gly	met-d-Gln	16:79678196-80178196	0.0410374550661772	0.172867678030627	0.812352465507713	1.0
MR-IVW LD	glycine	HMDB0000123	glutamine	HMDB0000641	met-d-Gly	met-d-Gln	16:80626853-81422810	0.0977584168645149	0.0446975246001562	0.0287344722090119	3.0
MR-IVW LD	glycine	HMDB0000123	glutamine	HMDB0000641	met-d-Gly	met-d-Gln	17:45235982-45996386	-0.374885397159987	0.0992093045714688	0.0001576288069229	1.0
MR-IVW LD	glycine	HMDB0000123	glutamine	HMDB0000641	met-d-Gly	met-d-Gln	19:17984588-18484588	-0.264654413913707	0.122818657423449	0.0311744473201659	1.0
MR-IVW LD	glycine	HMDB0000123	glutamine	HMDB0000641	met-d-Gly	met-d-Gln	19:33473705-33973705	0.280240588226913	0.196832711334568	0.154518831456392	1.0
MR-IVW LD	glycine	HMDB0000123	glutamine	HMDB0000641	met-d-Gly	met-d-Gln	19:41103107-41603107	-0.165219272225948	0.180713417817548	0.360579595619374	1.0
MR-IVW LD	glycine	HMDB0000123	serine	HMDB0000187	met-d-Gly	GCST90200415	1:11606378-12106378	-2.2201887424626	0.657618186653106	0.0007351957345137	1.0
MR-IVW LD	glycine	HMDB0000123	serine	HMDB0000187	met-d-Gly	GCST90200415	1:75982013-76482013	0.615152086875344	0.372229055815941	0.0984088243524784	1.0
MR-IVW LD	glycine	HMDB0000123	serine	HMDB0000187	met-d-Gly	GCST90200415	1:120004506-120504506	5.01406992148443	0.451323951650494	1.12547519729604e-28	2.0
MR-IVW LD	glycine	HMDB0000123	serine	HMDB0000187	met-d-Gly	GCST90200415	1:151589838-152089838	0.802551117756885	0.721915674608976	0.266268671740343	1.0
MR-IVW LD	glycine	HMDB0000123	serine	HMDB0000187	met-d-Gly	GCST90200415	2:165276338-165776338	1.3639807890916	0.592376838297869	0.0213038423510864	1.0
MR-IVW LD	glycine	HMDB0000123	serine	HMDB0000187	met-d-Gly	GCST90200415	2:208538752-212979649	0.385422381235581	0.0303113415072668	4.853007117633799e-37	61.0
MR-IVW LD	glycine	HMDB0000123	serine	HMDB0000187	met-d-Gly	GCST90200415	2:226790540-227290540	-0.352557630686267	0.657810351950701	0.59198872303095	1.0
MR-IVW LD	glycine	HMDB0000123	serine	HMDB0000187	met-d-Gly	GCST90200415	3:12110357-12610357	1.50023948595708	0.670252339496478	0.0252001685963252	1.0
MR-IVW LD	glycine	HMDB0000123	serine	HMDB0000187	met-d-Gly	GCST90200415	3:48534270-49826414	0.269185274038305	0.601931324513574	0.654728759482175	1.0
MR-IVW LD	glycine	HMDB0000123	serine	HMDB0000187	met-d-Gly	GCST90200415	3:125116791-126249375	-0.579176777911167	0.163493993192861	0.0003963597924388	5.0
MR-IVW LD	glycine	HMDB0000123	serine	HMDB0000187	met-d-Gly	GCST90200415	4:102676923-103438709	0.610430301308069	0.560629876912064	0.276229117225277	1.0
MR-IVW LD	glycine	HMDB0000123	serine	HMDB0000187	met-d-Gly	GCST90200415	5:90005685-90505685	0.585801892994793	0.558059118190676	0.29385009993079	1.0
MR-IVW LD	glycine	HMDB0000123	serine	HMDB0000187	met-d-Gly	GCST90200415	5:131427047-131927047	0.144454215436993	0.64348903675282	0.822379237284483	1.0
MR-IVW LD	glycine	HMDB0000123	serine	HMDB0000187	met-d-Gly	GCST90200415	6:131620261-132120261	-1.04746912135723	0.728807353803509	0.150650574686555	1.0
MR-IVW LD	glycine	HMDB0000123	serine	HMDB0000187	met-d-Gly	GCST90200415	6:160518860-161018860	0.409490126740763	0.632588734571292	0.517422009206443	1.0
MR-IVW LD	glycine	HMDB0000123	serine	HMDB0000187	met-d-Gly	GCST90200415	7:55560073-56715237	2.10752321551134	0.261231848221029	7.167290551393469e-16	2.0
MR-IVW LD	glycine	HMDB0000123	serine	HMDB0000187	met-d-Gly	GCST90200415	8:8915380-9434231	0.214365966628946	0.215617436661057	0.320127514778168	2.0
MR-IVW LD	glycine	HMDB0000123	serine	HMDB0000187	met-d-Gly	GCST90200415	8:17169461-17669461	2.77440647180198	0.580323748019118	1.74606933313771e-06	1.0
MR-IVW LD	glycine	HMDB0000123	serine	HMDB0000187	met-d-Gly	GCST90200415	8:126212070-126756694	0.783887331760654	0.241585193391716	0.001175473277798	2.0
MR-IVW LD	glycine	HMDB0000123	serine	HMDB0000187	met-d-Gly	GCST90200415	9:5668443-7086536	0.699868430456435	0.167782887074548	3.02901092350895e-05	4.0
MR-IVW LD	glycine	HMDB0000123	serine	HMDB0000187	met-d-Gly	GCST90200415	11:8005408-8505408	1.21318847994284	0.552165363545989	0.0280099483329654	1.0
MR-IVW LD	glycine	HMDB0000123	serine	HMDB0000187	met-d-Gly	GCST90200415	12:115016-615016	-0.52476943941932	0.626952928716202	0.402583747681593	1.0
MR-IVW LD	glycine	HMDB0000123	serine	HMDB0000187	met-d-Gly	GCST90200415	12:21136493-21636493	1.01724053074755	0.648648810119798	0.116823866340247	1.0
MR-IVW LD	glycine	HMDB0000123	serine	HMDB0000187	met-d-Gly	GCST90200415	12:46468358-47667420	1.26296596643639	0.339618712476097	0.0002001903614248	2.0
MR-IVW LD	glycine	HMDB0000123	serine	HMDB0000187	met-d-Gly	GCST90200415	12:56615338-57115338	0.904260981338176	0.392296756684815	0.0211641526723322	1.0
MR-IVW LD	glycine	HMDB0000123	serine	HMDB0000187	met-d-Gly	GCST90200415	12:57516305-58016305	-0.163028399013696	0.622890179596397	0.793530411599365	1.0
MR-IVW LD	glycine	HMDB0000123	serine	HMDB0000187	met-d-Gly	GCST90200415	12:59343804-59843804	0.631004921996803	0.667020178547455	0.344145655195611	1.0
MR-IVW LD	glycine	HMDB0000123	serine	HMDB0000187	met-d-Gly	GCST90200415	13:50472895-50972895	-0.133625280582222	0.683724439690912	0.845050593036735	1.0
MR-IVW LD	glycine	HMDB0000123	serine	HMDB0000187	met-d-Gly	GCST90200415	14:100551720-101051720	0.196688606757323	0.684937150084096	0.773987515510194	1.0
MR-IVW LD	glycine	HMDB0000123	serine	HMDB0000187	met-d-Gly	GCST90200415	15:42451374-42951374	-0.475336259408092	0.646492447714712	0.462184722063278	1.0
MR-IVW LD	glycine	HMDB0000123	serine	HMDB0000187	met-d-Gly	GCST90200415	15:43028726-44613739	-0.189056953393965	0.471304473635096	0.688320368951721	1.0
MR-IVW LD	glycine	HMDB0000123	serine	HMDB0000187	met-d-Gly	GCST90200415	15:58180763-58713267	-0.209856838800232	0.382457760412549	0.583207280127918	2.0
MR-IVW LD	glycine	HMDB0000123	serine	HMDB0000187	met-d-Gly	GCST90200415	16:79678196-80178196	1.45805353151387	0.64368972500422	0.0235034999585052	1.0
MR-IVW LD	glycine	HMDB0000123	serine	HMDB0000187	met-d-Gly	GCST90200415	16:80626853-81422810	0.53279465072502	0.168416942104776	0.0015586001398255	2.0
MR-IVW LD	glycine	HMDB0000123	serine	HMDB0000187	met-d-Gly	GCST90200415	17:45235982-45996386	-0.290985722774077	0.369539173252739	0.431030995890577	1.0
MR-IVW LD	glycine	HMDB0000123	serine	HMDB0000187	met-d-Gly	GCST90200415	19:17984588-18484588	0.83904826455501	0.457385230959721	0.0665878953918175	1.0
MR-IVW LD	serine	HMDB0000187	hypoxanthine	HMDB0000157	bioa_018	M03127	1:11610843-12110843	0.328121086173528	0.367893339043048	0.372450881005207	1.0
MR-IVW LD	serine	HMDB0000187	hypoxanthine	HMDB0000157	bioa_018	M03127	1:119427250-120522606	0.0432823156345156	0.0917739395091304	0.637198902014387	3.0
MR-IVW LD	serine	HMDB0000187	hypoxanthine	HMDB0000157	bioa_018	M03127	2:27480940-27980940	0.181809455467672	0.207782234820198	0.381573905705024	1.0
MR-IVW LD	serine	HMDB0000187	hypoxanthine	HMDB0000157	bioa_018	M03127	2:211315692-212076215	0.137456021773378	0.154638024495052	0.374062797490886	1.0
MR-IVW LD	serine	HMDB0000187	hypoxanthine	HMDB0000157	bioa_018	M03127	3:125660381-126160381	-0.110557801901369	0.379055320804694	0.770541497710554	1.0
MR-IVW LD	serine	HMDB0000187	hypoxanthine	HMDB0000157	bioa_018	M03127	7:55551853-56922308	0.185285907698576	0.118529614673354	0.118004738777733	2.0
MR-IVW LD	serine	HMDB0000187	hypoxanthine	HMDB0000157	bioa_018	M03127	8:126232621-126732621	0.918190788569287	0.314808270366613	0.0035379364782221	1.0
MR-IVW LD	serine	HMDB0000187	hypoxanthine	HMDB0000157	bioa_018	M03127	10:65065800-65565800	-0.031037431845818	0.37244918214985	0.933586496294761	1.0
MR-IVW LD	hypoxanthine	HMDB0000157	tyrosine	HMDB0000158	M03127	met-d-Tyr	6:16038192-16538192	-0.0054815969337756	0.0305598852749045	0.857645379405836	1.0
MR-IVW LD	3-hydroxybutyrate (bhba)	HMDB0000011	hippurate	HMDB0000714	met-d-bOHbutyrate	GCST90199624	1:230050269-230550269	-0.315264675992955	0.546769513105198	0.564212943456029	1.0
MR-IVW LD	3-hydroxybutyrate (bhba)	HMDB0000011	hippurate	HMDB0000714	met-d-bOHbutyrate	GCST90199624	5:41452897-42471829	-0.340488629333308	0.385652033738102	0.377295279375584	1.0
MR-IVW LD	3-hydroxybutyrate (bhba)	HMDB0000011	hippurate	HMDB0000714	met-d-bOHbutyrate	GCST90199624	8:8059014-8559014	-0.0300395576287049	0.628122807673156	0.961856239612167	1.0
MR-IVW LD	3-hydroxybutyrate (bhba)	HMDB0000011	hippurate	HMDB0000714	met-d-bOHbutyrate	GCST90199624	8:8580720-9433358	-0.608122337332591	0.493331347860177	0.217693170507147	1.0
MR-IVW LD	3-hydroxybutyrate (bhba)	HMDB0000011	hippurate	HMDB0000714	met-d-bOHbutyrate	GCST90199624	8:9546321-10530228	-0.251929309954882	0.575528643977334	0.661578043219336	1.0
MR-IVW LD	3-hydroxybutyrate (bhba)	HMDB0000011	hippurate	HMDB0000714	met-d-bOHbutyrate	GCST90199624	8:10591858-11909109	-0.780087499726855	0.506698613910922	0.123670250344463	1.0
MR-IVW LD	3-hydroxybutyrate (bhba)	HMDB0000011	hippurate	HMDB0000714	met-d-bOHbutyrate	GCST90199624	9:107339744-107915739	0.15964337063614	0.419639791755788	0.703626594388227	2.0
MR-IVW LD	3-hydroxybutyrate (bhba)	HMDB0000011	hippurate	HMDB0000714	met-d-bOHbutyrate	GCST90199624	10:113694271-114194271	0.120670937173893	0.447911799070295	0.787615876226159	1.0
MR-IVW LD	3-hydroxybutyrate (bhba)	HMDB0000011	hippurate	HMDB0000714	met-d-bOHbutyrate	GCST90199624	11:116451535-117240760	0.451789207020142	0.624885805955931	0.469683060533848	1.0
MR-IVW LD	3-hydroxybutyrate (bhba)	HMDB0000011	hippurate	HMDB0000714	met-d-bOHbutyrate	GCST90199624	12:122375755-122875755	0.921992858726601	0.571110299828015	0.106443579896505	1.0
MR-IVW LD	3-hydroxybutyrate (bhba)	HMDB0000011	hippurate	HMDB0000714	met-d-bOHbutyrate	GCST90199624	14:94393207-95094947	-0.43724744921715	0.289396178949971	0.130815020572821	2.0
MR-IVW LD	3-hydroxybutyrate (bhba)	HMDB0000011	hippurate	HMDB0000714	met-d-bOHbutyrate	GCST90199624	15:58430643-58980498	0.0385352208474436	0.396031487077828	0.922485434655266	2.0
MR-IVW LD	3-hydroxybutyrate (bhba)	HMDB0000011	hippurate	HMDB0000714	met-d-bOHbutyrate	GCST90199624	16:71899923-73042963	-0.324046819315862	0.330157288822804	0.326350055757714	1.0
MR-IVW LD	3-hydroxybutyrate (bhba)	HMDB0000011	hippurate	HMDB0000714	met-d-bOHbutyrate	GCST90199624	17:6935779-7435779	-0.255894145675661	0.570846986131077	0.653957631921464	1.0
MR-IVW LD	3-hydroxybutyrate (bhba)	HMDB0000011	hippurate	HMDB0000714	met-d-bOHbutyrate	GCST90199624	19:45161941-45661941	0.118875508042567	0.386064308132083	0.758145993384716	1.0
MR-IVW LD	valine	HMDB0000883	methionine	HMDB0000696	bioa_022	GCST90200391	2:64958074-65458074	-0.157141541285383	0.246641367227042	0.524043002435758	1.0
MR-IVW LD	valine	HMDB0000883	methionine	HMDB0000696	bioa_022	GCST90200391	2:211173777-211673777	0.893780689336287	0.579862104446445	0.123227332690256	1.0
MR-IVW LD	valine	HMDB0000883	methionine	HMDB0000696	bioa_022	GCST90200391	4:88972827-89472827	-0.360034557707297	0.165190187765303	0.0292934021089084	1.0
MR-IVW LD	valine	HMDB0000883	methionine	HMDB0000696	bioa_022	GCST90200391	11:116381707-116882500	-0.0034211039771254	0.511826219224142	0.994666889627184	1.0
MR-IVW LD	valine	HMDB0000883	methionine	HMDB0000696	bioa_022	GCST90200391	12:56615040-57115040	0.86295706150791	0.519810780390309	0.0968869135811413	1.0
MR-IVW LD	valine	HMDB0000883	methionine	HMDB0000696	bioa_022	GCST90200391	16:70059237-70559237	0.154513839753969	0.336015903199263	0.645630456869472	1.0
MR-IVW LD	valine	HMDB0000883	methionine	HMDB0000696	bioa_022	GCST90200391	17:6883609-7383609	0.550241874179413	0.510178928721723	0.280798530133636	1.0
MR-IVW LD	valine	HMDB0000883	methionine	HMDB0000696	bioa_022	GCST90200391	17:40470632-40970632	-0.335379874331687	0.591074173187498	0.570437406754103	1.0
MR-IVW LD	valine	HMDB0000883	methionine	HMDB0000696	bioa_022	GCST90200391	19:49114511-49614511	-0.315800318875768	0.526500752094326	0.548632991165053	1.0
MR-IVW LD	threonine	HMDB0000167	citrulline	HMDB0000904	bioa_019	bioa_005	2:27191397-28253174	0.366224778510325	0.0703872340015998	1.96096869587156e-07	1.0
MR-IVW LD	threonine	HMDB0000167	citrulline	HMDB0000904	bioa_019	bioa_005	6:126521687-127323798	0.146806399520748	0.167778742309428	0.381573905705026	1.0
MR-IVW LD	threonine	HMDB0000167	citrulline	HMDB0000904	bioa_019	bioa_005	8:74631674-75131674	0.0776340279295892	0.0976528653202395	0.426613502151605	1.0
MR-IVW LD	threonine	HMDB0000167	citrulline	HMDB0000904	bioa_019	bioa_005	12:46636543-47464292	0.411555855481159	0.0956963125394291	1.70301795011808e-05	2.0
MR-IVW LD	threonine	HMDB0000167	citrulline	HMDB0000904	bioa_019	bioa_005	12:56615040-57115040	-0.425643421143722	0.10705317433192	7.0084125022249e-05	1.0
MR-IVW LD	threonine	HMDB0000167	citrulline	HMDB0000904	bioa_019	bioa_005	12:59727701-60227701	0.356505311890516	0.169845312954034	0.0358169007331518	1.0
MR-IVW LD	threonine	HMDB0000167	citrulline	HMDB0000904	bioa_019	bioa_005	16:1654524-2154524	0.521141442272202	0.123055830524722	2.28551705880452e-05	1.0
MR-IVW LD	threonine	HMDB0000167	citrulline	HMDB0000904	bioa_019	bioa_005	20:42792364-43292364	0.143897610927393	0.165780657750452	0.385394332643654	1.0
MR-IVW LD	phenylalanine	HMDB0000159	paraxanthine	HMDB0001860	met-d-Phe	M18254	6:17868392-18368392	-0.424878156637208	0.708130261062014	0.548506235500147	1.0
MR-IVW LD	phenylalanine	HMDB0000159	paraxanthine	HMDB0001860	met-d-Phe	M18254	11:57019429-57519429	0.755900218796116	0.336915526091982	0.0248588097747215	1.0
MR-IVW LD	phenylalanine	HMDB0000159	paraxanthine	HMDB0001860	met-d-Phe	M18254	12:56671418-57171418	0.163331823687565	0.69787233757415	0.814951943236327	1.0
MR-IVW LD	phenylalanine	HMDB0000159	paraxanthine	HMDB0001860	met-d-Phe	M18254	12:102890425-104124563	0.0236414428923274	0.132078618884366	0.857941446362437	5.0
MR-IVW LD	phenylalanine	HMDB0000159	paraxanthine	HMDB0001860	met-d-Phe	M18254	14:55161744-55661744	-0.487852715688263	0.433179566516305	0.260075121596545	1.0
MR-IVW LD	phenylalanine	HMDB0000159	paraxanthine	HMDB0001860	met-d-Phe	M18254	16:16004626-16504626	-0.0411456012070676	0.72004802112378	0.954431397113687	1.0
MR-IVW LD	alanine	HMDB0000161	pyruvate	HMDB0000243	bioa_001	M00599	1:206985954-207485954	0.0740218284050113	0.370109142025069	0.841480581121799	1.0
MR-IVW LD	alanine	HMDB0000161	pyruvate	HMDB0000243	bioa_001	M00599	2:27143030-28594285	0.969604540028174	0.234042475179213	3.4300562234009e-05	1.0
MR-IVW LD	alanine	HMDB0000161	pyruvate	HMDB0000243	bioa_001	M00599	2:64958074-65458074	0.0942461681180706	0.322007741070075	0.769764521126951	1.0
MR-IVW LD	alanine	HMDB0000161	pyruvate	HMDB0000243	bioa_001	M00599	3:71155270-71655270	-0.85506107161684	0.548770538500358	0.119200174615522	1.0
MR-IVW LD	alanine	HMDB0000161	pyruvate	HMDB0000243	bioa_001	M00599	4:88976422-89476422	0.519948761488739	0.519948761488739	0.317310507862914	1.0
MR-IVW LD	alanine	HMDB0000161	pyruvate	HMDB0000243	bioa_001	M00599	7:72732874-73232874	-0.008341649527496	0.492157322122298	0.986477180329418	1.0
MR-IVW LD	alanine	HMDB0000161	pyruvate	HMDB0000243	bioa_001	M00599	8:145568681-146068681	-0.247245904996008	0.563171228046463	0.660643863540859	1.0
MR-IVW LD	alanine	HMDB0000161	pyruvate	HMDB0000243	bioa_001	M00599	9:4040541-4540541	-0.257877138265616	0.501427768849813	0.607052248071008	1.0
MR-IVW LD	alanine	HMDB0000161	pyruvate	HMDB0000243	bioa_001	M00599	11:116336283-116836283	1.31746603617744	0.517575942783995	0.0109135571481155	1.0
MR-IVW LD	alanine	HMDB0000161	pyruvate	HMDB0000243	bioa_001	M00599	12:46636543-47713425	-0.0765189048188202	0.212186157206922	0.718382363512328	2.0
MR-IVW LD	alanine	HMDB0000161	pyruvate	HMDB0000243	bioa_001	M00599	12:56615040-57115040	0.300899864598784	0.275824875882218	0.27531288652196	1.0
MR-IVW LD	alanine	HMDB0000161	pyruvate	HMDB0000243	bioa_001	M00599	12:59727701-60227701	0.485331942629156	0.403468723390505	0.229015581254347	1.0
MR-IVW LD	alanine	HMDB0000161	pyruvate	HMDB0000243	bioa_001	M00599	14:75116447-75616447	-0.123023083139485	0.574107721317611	0.8303242576558	1.0
MR-IVW LD	alanine	HMDB0000161	pyruvate	HMDB0000243	bioa_001	M00599	16:69621701-70931491	0.166875559185467	0.263822197370506	0.527040352422896	3.0
MR-IVW LD	alanine	HMDB0000161	pyruvate	HMDB0000243	bioa_001	M00599	17:40568584-41068584	0.0408686994166054	0.585784691638042	0.944378761640752	1.0
MR-IVW LD	alanine	HMDB0000161	pyruvate	HMDB0000243	bioa_001	M00599	22:18906543-19406543	0.237043668102561	0.592609170256407	0.689156516779354	1.0
MR-IVW LD	tyrosine	HMDB0000158	4-hydroxy-2-oxoglutaric acid	HMDB0002070	met-d-Tyr	GCST90199897	2:211293055-211793055	-1.60739885532662	0.559362878076494	0.0040579114078951	1.0
MR-IVW LD	tyrosine	HMDB0000158	4-hydroxy-2-oxoglutaric acid	HMDB0002070	met-d-Tyr	GCST90199897	3:135701113-136607693	-0.258099436575199	0.494248730738039	0.601527213317361	1.0
MR-IVW LD	tyrosine	HMDB0000158	4-hydroxy-2-oxoglutaric acid	HMDB0002070	met-d-Tyr	GCST90199897	3:186140627-186640627	-0.384785714654078	0.528184389806289	0.46630364506184	1.0
MR-IVW LD	tyrosine	HMDB0000158	4-hydroxy-2-oxoglutaric acid	HMDB0002070	met-d-Tyr	GCST90199897	4:99789651-100289651	0.404709587046853	0.434047482370837	0.351125423819119	1.0
MR-IVW LD	tyrosine	HMDB0000158	4-hydroxy-2-oxoglutaric acid	HMDB0002070	met-d-Tyr	GCST90199897	4:124511762-125011762	0.675949494359195	0.687126934552601	0.325246771333833	1.0
MR-IVW LD	tyrosine	HMDB0000158	4-hydroxy-2-oxoglutaric acid	HMDB0002070	met-d-Tyr	GCST90199897	5:89941256-90441256	0.724315359189947	0.642468866510079	0.259576057155302	1.0
MR-IVW LD	tyrosine	HMDB0000158	4-hydroxy-2-oxoglutaric acid	HMDB0002070	met-d-Tyr	GCST90199897	6:43031486-43531486	0.063249657963727	0.688100483543302	0.926762222795117	1.0
MR-IVW LD	tyrosine	HMDB0000158	4-hydroxy-2-oxoglutaric acid	HMDB0002070	met-d-Tyr	GCST90199897	6:110683901-112778738	0.0167933249487372	0.0900016139128648	0.851982771688232	15.0
MR-IVW LD	tyrosine	HMDB0000158	4-hydroxy-2-oxoglutaric acid	HMDB0002070	met-d-Tyr	GCST90199897	7:25715759-26215759	0.175174572680865	0.664366828680555	0.792033087958932	1.0
MR-IVW LD	tyrosine	HMDB0000158	4-hydroxy-2-oxoglutaric acid	HMDB0002070	met-d-Tyr	GCST90199897	7:27916442-28416442	-0.709929372526831	0.513065512133	0.166449961380902	1.0
MR-IVW LD	tyrosine	HMDB0000158	4-hydroxy-2-oxoglutaric acid	HMDB0002070	met-d-Tyr	GCST90199897	8:126236230-126736230	0.589604323070883	0.448824796711202	0.188959791939507	1.0
MR-IVW LD	tyrosine	HMDB0000158	4-hydroxy-2-oxoglutaric acid	HMDB0002070	met-d-Tyr	GCST90199897	9:21884651-22384651	-0.567748950333734	0.639293477750854	0.374493346153386	1.0
MR-IVW LD	tyrosine	HMDB0000158	4-hydroxy-2-oxoglutaric acid	HMDB0002070	met-d-Tyr	GCST90199897	10:64760672-65511176	0.100560154560159	0.443285269416169	0.82053881931616	1.0
MR-IVW LD	tyrosine	HMDB0000158	4-hydroxy-2-oxoglutaric acid	HMDB0002070	met-d-Tyr	GCST90199897	11:8005408-8505408	0.227128411594708	0.565390789428978	0.687890593734424	1.0
MR-IVW LD	tyrosine	HMDB0000158	4-hydroxy-2-oxoglutaric acid	HMDB0002070	met-d-Tyr	GCST90199897	11:61320783-61820783	-0.670795487028413	0.496325233965354	0.176527623337115	1.0
MR-IVW LD	tyrosine	HMDB0000158	4-hydroxy-2-oxoglutaric acid	HMDB0002070	met-d-Tyr	GCST90199897	12:21081549-21581549	-0.189313975927314	0.366748913056465	0.605718182573702	1.0
MR-IVW LD	tyrosine	HMDB0000158	4-hydroxy-2-oxoglutaric acid	HMDB0002070	met-d-Tyr	GCST90199897	12:46690648-47449549	0.650205070949996	0.402738272492941	0.106427557460256	1.0
MR-IVW LD	tyrosine	HMDB0000158	4-hydroxy-2-oxoglutaric acid	HMDB0002070	met-d-Tyr	GCST90199897	12:56615040-57115040	0.316869641226258	0.302491416381613	0.294853972241045	1.0
MR-IVW LD	tyrosine	HMDB0000158	4-hydroxy-2-oxoglutaric acid	HMDB0002070	met-d-Tyr	GCST90199897	12:59740603-60240603	0.117768753000464	0.67987530898293	0.862477634180436	1.0
MR-IVW LD	tyrosine	HMDB0000158	4-hydroxy-2-oxoglutaric acid	HMDB0002070	met-d-Tyr	GCST90199897	12:121174574-121674574	0.137959164104448	0.266343929828169	0.604476584361268	1.0
MR-IVW LD	tyrosine	HMDB0000158	4-hydroxy-2-oxoglutaric acid	HMDB0002070	met-d-Tyr	GCST90199897	12:122076812-122576812	-0.44295672804366	0.571451475151748	0.438255043960795	1.0
MR-IVW LD	tyrosine	HMDB0000158	4-hydroxy-2-oxoglutaric acid	HMDB0002070	met-d-Tyr	GCST90199897	14:102441854-102941854	0.541853491611947	0.611648245510949	0.375676428718765	1.0
MR-IVW LD	tyrosine	HMDB0000158	4-hydroxy-2-oxoglutaric acid	HMDB0002070	met-d-Tyr	GCST90199897	16:70194094-72795019	-0.0410604732353166	0.143281377877706	0.774439830721544	6.0
MR-IVW LD	tyrosine	HMDB0000158	4-hydroxy-2-oxoglutaric acid	HMDB0002070	met-d-Tyr	GCST90199897	16:79505446-80005446	0.610398866873016	0.637743919838689	0.338505577036915	1.0
MR-IVW LD	tyrosine	HMDB0000158	4-hydroxy-2-oxoglutaric acid	HMDB0002070	met-d-Tyr	GCST90199897	19:45175460-45675460	0.885686498012233	0.622034542455155	0.154488681180208	1.0
MR-IVW LD	tyrosine	HMDB0000158	4-hydroxy-2-oxoglutaric acid	HMDB0002070	met-d-Tyr	GCST90199897	20:42792364-43292364	0.731538445757742	0.627249814872584	0.243508002223943	1.0
MR-IVW LD	tyrosine	HMDB0000158	4-hydroxy-2-oxoglutaric acid	HMDB0002070	met-d-Tyr	GCST90199897	22:31926825-32426825	-0.198255877205813	0.687027835819067	0.772910172122571	1.0
MR-IVW LD	tyrosine	HMDB0000158	4-hydroxy-2-oxoglutaric acid	HMDB0002070	met-d-Tyr	GCST90199897	22:44074855-44574855	0.523905255684544	0.650653480616355	0.420705098420715	1.0
MR-IVW LD	3-hydroxybutyrate (bhba)	HMDB0000011	sarcosine	HMDB0000271	met-d-bOHbutyrate	bioa_031	1:230050269-230550269	0.638987434530283	0.318062436301782	0.0445371337355841	1.0
MR-IVW LD	3-hydroxybutyrate (bhba)	HMDB0000011	sarcosine	HMDB0000271	met-d-bOHbutyrate	bioa_031	5:41452897-42471829	-0.168817953797426	0.230941113265975	0.464779152937288	1.0
MR-IVW LD	3-hydroxybutyrate (bhba)	HMDB0000011	sarcosine	HMDB0000271	met-d-bOHbutyrate	bioa_031	8:8059014-8559014	-1.00308411019268	0.395070543596957	0.0111169823258763	1.0
MR-IVW LD	3-hydroxybutyrate (bhba)	HMDB0000011	sarcosine	HMDB0000271	met-d-bOHbutyrate	bioa_031	8:8580720-9433358	-1.0633042836191	0.247050251770237	1.67741662659326e-05	1.0
MR-IVW LD	3-hydroxybutyrate (bhba)	HMDB0000011	sarcosine	HMDB0000271	met-d-bOHbutyrate	bioa_031	8:9546321-10530228	-1.08000778214072	0.345491932866511	0.0017720155178773	1.0
MR-IVW LD	3-hydroxybutyrate (bhba)	HMDB0000011	sarcosine	HMDB0000271	met-d-bOHbutyrate	bioa_031	8:10591858-11909109	-1.13396083538385	0.300785367475817	0.0001632475474053	1.0
MR-IVW LD	3-hydroxybutyrate (bhba)	HMDB0000011	sarcosine	HMDB0000271	met-d-bOHbutyrate	bioa_031	9:107339744-107915739	0.09902998371495	0.251961161421582	0.694292374540332	2.0
MR-IVW LD	3-hydroxybutyrate (bhba)	HMDB0000011	sarcosine	HMDB0000271	met-d-bOHbutyrate	bioa_031	10:113694271-114194271	0.233539468428058	0.252748342454609	0.355486315798248	1.0
MR-IVW LD	3-hydroxybutyrate (bhba)	HMDB0000011	sarcosine	HMDB0000271	met-d-bOHbutyrate	bioa_031	11:116451535-117240760	0.0779905283424368	0.278537601222987	0.779477504888405	1.0
MR-IVW LD	3-hydroxybutyrate (bhba)	HMDB0000011	sarcosine	HMDB0000271	met-d-bOHbutyrate	bioa_031	12:121153724-121653724	-0.85294957283042	0.39783095747687	0.032032886784795	1.0
MR-IVW LD	3-hydroxybutyrate (bhba)	HMDB0000011	sarcosine	HMDB0000271	met-d-bOHbutyrate	bioa_031	12:122375755-122875755	0.149188008183999	0.342960938354028	0.663562427438045	1.0
MR-IVW LD	3-hydroxybutyrate (bhba)	HMDB0000011	sarcosine	HMDB0000271	met-d-bOHbutyrate	bioa_031	14:94393207-95094947	0.376585564497133	0.17500574919687	0.0314094210675993	2.0
MR-IVW LD	3-hydroxybutyrate (bhba)	HMDB0000011	sarcosine	HMDB0000271	met-d-bOHbutyrate	bioa_031	15:58430643-58980498	-0.0053824254000651	0.235497920125127	0.981765527868746	2.0
MR-IVW LD	3-hydroxybutyrate (bhba)	HMDB0000011	sarcosine	HMDB0000271	met-d-bOHbutyrate	bioa_031	16:71899923-73042963	0.0767210884888883	0.198245706689634	0.698756207952678	1.0
MR-IVW LD	3-hydroxybutyrate (bhba)	HMDB0000011	sarcosine	HMDB0000271	met-d-bOHbutyrate	bioa_031	17:6935779-7435779	-0.236498340156474	0.342751217618082	0.490194187348625	1.0
MR-IVW LD	3-hydroxybutyrate (bhba)	HMDB0000011	sarcosine	HMDB0000271	met-d-bOHbutyrate	bioa_031	19:45161941-45661941	-0.0305539785610403	0.238702957508142	0.898148973041383	1.0
MR-IVW LD	glycine	HMDB0000123	adenosine	HMDB0000050	M32338	M00555	2:211289363-212090389	-0.0008933874556322	0.0471550119034684	0.984884376279272	2.0
MR-IVW LD	citrate	HMDB0000094	n-acetyl-aspartyl-glutamate (naag)	HMDB0001067	met-d-Citrate	GCST90200684	1:206967359-207467359	-0.496630743184522	0.296645585504971	0.0941001057310962	1.0
MR-IVW LD	citrate	HMDB0000094	n-acetyl-aspartyl-glutamate (naag)	HMDB0001067	met-d-Citrate	GCST90200684	2:6909613-7409613	-0.979924747663559	0.69126401562543	0.156312279786108	1.0
MR-IVW LD	citrate	HMDB0000094	n-acetyl-aspartyl-glutamate (naag)	HMDB0001067	met-d-Citrate	GCST90200684	2:211290507-211790507	0.64187144711	0.417423927792629	0.124122761110295	1.0
MR-IVW LD	citrate	HMDB0000094	n-acetyl-aspartyl-glutamate (naag)	HMDB0001067	met-d-Citrate	GCST90200684	2:241907241-242693157	-0.27735418501255	0.61655260118867	0.652820944538593	1.0
MR-IVW LD	citrate	HMDB0000094	n-acetyl-aspartyl-glutamate (naag)	HMDB0001067	met-d-Citrate	GCST90200684	4:77164144-77664144	1.59348232857128	0.574150015793187	0.0055137875290682	1.0
MR-IVW LD	citrate	HMDB0000094	n-acetyl-aspartyl-glutamate (naag)	HMDB0001067	met-d-Citrate	GCST90200684	5:14438417-15122542	0.058698210632557	0.121254937472511	0.628322536651722	5.0
MR-IVW LD	citrate	HMDB0000094	n-acetyl-aspartyl-glutamate (naag)	HMDB0001067	met-d-Citrate	GCST90200684	5:43252947-44074677	0.308400981821631	0.397491088609343	0.437826385003088	1.0
MR-IVW LD	citrate	HMDB0000094	n-acetyl-aspartyl-glutamate (naag)	HMDB0001067	met-d-Citrate	GCST90200684	5:176569252-177069252	0.814956841513132	0.680723809069894	0.231231874385025	1.0
MR-IVW LD	citrate	HMDB0000094	n-acetyl-aspartyl-glutamate (naag)	HMDB0001067	met-d-Citrate	GCST90200684	6:18111878-18611878	-0.0292181967906173	0.512568107166715	0.954542374919542	1.0
MR-IVW LD	citrate	HMDB0000094	n-acetyl-aspartyl-glutamate (naag)	HMDB0001067	met-d-Citrate	GCST90200684	6:160159894-160659894	-0.0602269362715514	0.623703996118383	0.923073176904636	1.0
MR-IVW LD	citrate	HMDB0000094	n-acetyl-aspartyl-glutamate (naag)	HMDB0001067	met-d-Citrate	GCST90200684	7:72772933-73272933	0.750419004084848	0.378301339002719	0.0472944131684723	1.0
MR-IVW LD	citrate	HMDB0000094	n-acetyl-aspartyl-glutamate (naag)	HMDB0001067	met-d-Citrate	GCST90200684	8:126256694-126756694	0.804773326130627	0.355739355737272	0.0236816199944722	1.0
MR-IVW LD	citrate	HMDB0000094	n-acetyl-aspartyl-glutamate (naag)	HMDB0001067	met-d-Citrate	GCST90200684	9:95648531-96148531	-0.749708315610725	0.615557242770347	0.223248918266737	1.0
MR-IVW LD	citrate	HMDB0000094	n-acetyl-aspartyl-glutamate (naag)	HMDB0001067	met-d-Citrate	GCST90200684	10:5959218-6459218	-0.466010445024366	0.687687886641527	0.497994789760262	1.0
MR-IVW LD	citrate	HMDB0000094	n-acetyl-aspartyl-glutamate (naag)	HMDB0001067	met-d-Citrate	GCST90200684	10:64654071-65607438	0.14354795755096	0.480727017940116	0.765240709683577	1.0
MR-IVW LD	citrate	HMDB0000094	n-acetyl-aspartyl-glutamate (naag)	HMDB0001067	met-d-Citrate	GCST90200684	10:94589724-95089724	0.840152117045738	0.644137338469894	0.192129311844607	1.0
MR-IVW LD	citrate	HMDB0000094	n-acetyl-aspartyl-glutamate (naag)	HMDB0001067	met-d-Citrate	GCST90200684	11:61356683-61856683	0.280546441781793	0.492889842399498	0.569229309332174	1.0
MR-IVW LD	citrate	HMDB0000094	n-acetyl-aspartyl-glutamate (naag)	HMDB0001067	met-d-Citrate	GCST90200684	12:20812570-21569526	-0.202246713635723	0.464873614485376	0.663520751983668	1.0
MR-IVW LD	citrate	HMDB0000094	n-acetyl-aspartyl-glutamate (naag)	HMDB0001067	met-d-Citrate	GCST90200684	12:120844110-121665390	-0.21291733046796	0.348606786128649	0.54135420491217	1.0
MR-IVW LD	citrate	HMDB0000094	n-acetyl-aspartyl-glutamate (naag)	HMDB0001067	met-d-Citrate	GCST90200684	14:94594947-95094947	0.588146631375174	0.663364869065631	0.375288335881576	1.0
MR-IVW LD	citrate	HMDB0000094	n-acetyl-aspartyl-glutamate (naag)	HMDB0001067	met-d-Citrate	GCST90200684	14:102387585-102887585	0.0796656420709664	0.623457519684586	0.898322773079705	1.0
MR-IVW LD	citrate	HMDB0000094	n-acetyl-aspartyl-glutamate (naag)	HMDB0001067	met-d-Citrate	GCST90200684	15:42429423-42929423	0.0634583739478616	0.588861069180775	0.91418242930529	1.0
MR-IVW LD	citrate	HMDB0000094	n-acetyl-aspartyl-glutamate (naag)	HMDB0001067	met-d-Citrate	GCST90200684	15:43028726-45186579	0.033365050508798	0.396096817970959	0.932869922187672	1.0
MR-IVW LD	citrate	HMDB0000094	n-acetyl-aspartyl-glutamate (naag)	HMDB0001067	met-d-Citrate	GCST90200684	16:58436602-58936602	-0.467155345487041	0.720185395137147	0.516558265709966	1.0
MR-IVW LD	citrate	HMDB0000094	n-acetyl-aspartyl-glutamate (naag)	HMDB0001067	met-d-Citrate	GCST90200684	17:6092241-7020419	0.100134086824886	0.0861612828568054	0.24516628260542	9.0
MR-IVW LD	citrate	HMDB0000094	n-acetyl-aspartyl-glutamate (naag)	HMDB0001067	met-d-Citrate	GCST90200684	17:57343504-58184169	-0.248954011074516	0.483288243671332	0.606465450509171	1.0
MR-IVW LD	citrate	HMDB0000094	n-acetyl-aspartyl-glutamate (naag)	HMDB0001067	met-d-Citrate	GCST90200684	18:76910235-77410235	-0.794302371640312	0.641197048724255	0.215426814021554	1.0
MR-IVW LD	citrate	HMDB0000094	n-acetyl-aspartyl-glutamate (naag)	HMDB0001067	met-d-Citrate	GCST90200684	20:62104494-62604494	-1.37242993644131	0.715413649169426	0.0550637838036463	1.0
MR-IVW LD	citrate	HMDB0000094	n-acetyl-aspartyl-glutamate (naag)	HMDB0001067	met-d-Citrate	GCST90200684	22:18883605-19740639	-0.135891140493238	0.185950463826588	0.464906115046897	1.0
MR-IVW LD	caffeine	HMDB0001847	1,7-dimethylurate	HMDB0011103	M00569	GCST90199756	7:17037106-17537106	-0.0977644390147668	0.152873578732617	0.522490118426501	1.0
MR-IVW LD	caffeine	HMDB0001847	1,7-dimethylurate	HMDB0011103	M00569	GCST90199756	15:74777880-75277880	-0.183793218634171	0.149329875179117	0.21840266531254	1.0
MR-IVW LD	pyruvate	HMDB0000243	pantothenate	HMDB0000210	met-d-Pyruvate	M01508	1:154991807-156271079	0.0603673760320979	0.439819453948155	0.890829316006349	1.0
MR-IVW LD	pyruvate	HMDB0000243	pantothenate	HMDB0000210	met-d-Pyruvate	M01508	1:207429229-207929229	0.113359143703964	0.642368480989132	0.859924253238214	1.0
MR-IVW LD	pyruvate	HMDB0000243	pantothenate	HMDB0000210	met-d-Pyruvate	M01508	2:27480940-28253616	1.85388609990919	0.442211363281091	2.76131129057926e-05	1.0
MR-IVW LD	pyruvate	HMDB0000243	pantothenate	HMDB0000210	met-d-Pyruvate	M01508	2:60468043-60968043	0.597685988453779	0.597685988453779	0.317310507862914	1.0
MR-IVW LD	pyruvate	HMDB0000243	pantothenate	HMDB0000210	met-d-Pyruvate	M01508	2:173097338-173854224	-0.412977792934472	0.226471692899549	0.06822324664551	1.0
MR-IVW LD	pyruvate	HMDB0000243	pantothenate	HMDB0000210	met-d-Pyruvate	M01508	3:56611222-57111222	0.607164816198679	0.563795900755914	0.281514632510021	1.0
MR-IVW LD	pyruvate	HMDB0000243	pantothenate	HMDB0000210	met-d-Pyruvate	M01508	5:131157493-131957429	0.387064851875459	0.457440279489178	0.397466925422592	1.0
MR-IVW LD	pyruvate	HMDB0000243	pantothenate	HMDB0000210	met-d-Pyruvate	M01508	8:106322270-106822270	-0.318776940635788	0.60005071178501	0.595245548732815	1.0
MR-IVW LD	pyruvate	HMDB0000243	pantothenate	HMDB0000210	met-d-Pyruvate	M01508	9:135611502-136391870	-0.330097115308409	0.680825300323592	0.627783826989788	1.0
MR-IVW LD	pyruvate	HMDB0000243	pantothenate	HMDB0000210	met-d-Pyruvate	M01508	10:2869150-3388009	-0.158137672094462	0.205578973722802	0.441756327424923	1.0
MR-IVW LD	pyruvate	HMDB0000243	pantothenate	HMDB0000210	met-d-Pyruvate	M01508	11:56961646-57461646	0.517895035067213	0.683621446288726	0.448704997513638	1.0
MR-IVW LD	pyruvate	HMDB0000243	pantothenate	HMDB0000210	met-d-Pyruvate	M01508	12:48145900-49077761	-0.130029509422114	0.233477171963153	0.577577983945597	2.0
MR-IVW LD	pyruvate	HMDB0000243	pantothenate	HMDB0000210	met-d-Pyruvate	M01508	16:69379588-70929689	-0.206211079833624	0.443353821642294	0.641848188772077	1.0
MR-IVW LD	pyruvate	HMDB0000243	pantothenate	HMDB0000210	met-d-Pyruvate	M01508	18:43532791-44032791	0.882158596990309	0.727780842517002	0.225465985004505	1.0
MR-IVW LD	pyruvate	HMDB0000243	pantothenate	HMDB0000210	met-d-Pyruvate	M01508	21:45449580-45972811	0.0601229306276505	0.352148593676253	0.864434730029067	1.0
MR-IVW LD	acetate	HMDB0000042	xanthine	HMDB0000292	met-d-Acetate	M03147	2:27480940-27980940	0.445924761148966	0.587809912423637	0.448079492505683	1.0
MR-IVW LD	acetate	HMDB0000042	xanthine	HMDB0000292	met-d-Acetate	M03147	2:136358646-136858646	-0.048629874963819	0.729448124457309	0.946847071399272	1.0
MR-IVW LD	acetate	HMDB0000042	xanthine	HMDB0000292	met-d-Acetate	M03147	9:4513491-5013491	0.798493650255351	0.623214556296862	0.200105868954854	1.0
MR-IVW LD	acetate	HMDB0000042	xanthine	HMDB0000292	met-d-Acetate	M03147	12:111634608-112523499	-0.497305957452641	0.627037946353334	0.427717553962508	1.0
MR-IVW LD	acetate	HMDB0000042	xanthine	HMDB0000292	met-d-Acetate	M03147	12:112590766-113090766	-0.716186638083199	0.692313750147094	0.300910532935172	1.0
MR-IVW LD	acetate	HMDB0000042	xanthine	HMDB0000292	met-d-Acetate	M03147	20:24698737-26432690	0.133785713048076	0.293818629561127	0.648868721659493	2.0
MR-IVW LD	acetate	HMDB0000042	xanthine	HMDB0000292	met-d-Acetate	M03147	20:29267804-29767804	0.427464190353783	0.769435542636812	0.578514721507945	1.0
MR-IVW LD	acetate	HMDB0000042	xanthine	HMDB0000292	met-d-Acetate	M03147	20:32973832-34017690	-0.679601244443318	0.566334370369429	0.230139340443415	1.0
MR-IVW LD	oleamide	HMDB0002117	creatinine	HMDB0000562	M32458	M00513	12:21138621-21638621	-0.150373697003042	0.10826906184219	0.164866539747909	1.0
MR-IVW LD	oleamide	HMDB0002117	creatinine	HMDB0000562	M32458	M00513	19:15740431-16240431	-0.0202200461778605	0.171870392511818	0.906347316282195	1.0
MR-IVW LD	tyrosine	HMDB0000158	dehydroepiandrosterone sulfate (dhea-s)	HMDB0001032	bioa_021	M32425	4:99820973-100320973	-0.676585316044765	0.583263203486863	0.246048806102684	1.0
MR-IVW LD	tyrosine	HMDB0000158	dehydroepiandrosterone sulfate (dhea-s)	HMDB0001032	bioa_021	M32425	4:148735862-149235862	-0.599047980978844	0.599047980978844	0.317310507862914	1.0
MR-IVW LD	tyrosine	HMDB0000158	dehydroepiandrosterone sulfate (dhea-s)	HMDB0001032	bioa_021	M32425	6:111242119-112017012	-0.0611890015446237	0.15297250386156	0.689156516779353	1.0
MR-IVW LD	tyrosine	HMDB0000158	dehydroepiandrosterone sulfate (dhea-s)	HMDB0001032	bioa_021	M32425	6:112114361-112614361	-0.596684305031737	0.6057249763201	0.324587415592841	1.0
MR-IVW LD	tyrosine	HMDB0000158	dehydroepiandrosterone sulfate (dhea-s)	HMDB0001032	bioa_021	M32425	7:27926305-28426305	0.321415320849967	0.49515333212022	0.516259001280478	1.0
MR-IVW LD	tyrosine	HMDB0000158	dehydroepiandrosterone sulfate (dhea-s)	HMDB0001032	bioa_021	M32425	8:8933358-9433358	0.528078776073171	0.62342633286416	0.396962334806855	1.0
MR-IVW LD	tyrosine	HMDB0000158	dehydroepiandrosterone sulfate (dhea-s)	HMDB0001032	bioa_021	M32425	10:64816186-65575478	0.724261717166643	0.492900335293966	0.141727646648092	1.0
MR-IVW LD	tyrosine	HMDB0000158	dehydroepiandrosterone sulfate (dhea-s)	HMDB0001032	bioa_021	M32425	11:61310081-61810081	-0.137930783800728	0.586205831153106	0.813980460416922	1.0
MR-IVW LD	tyrosine	HMDB0000158	dehydroepiandrosterone sulfate (dhea-s)	HMDB0001032	bioa_021	M32425	12:20701307-21201307	-0.0607035897824935	0.619176615781457	0.921901153730419	1.0
MR-IVW LD	tyrosine	HMDB0000158	dehydroepiandrosterone sulfate (dhea-s)	HMDB0001032	bioa_021	M32425	12:46678393-47435518	0.491078550664246	0.459733111260144	0.285438504621252	1.0
MR-IVW LD	tyrosine	HMDB0000158	dehydroepiandrosterone sulfate (dhea-s)	HMDB0001032	bioa_021	M32425	12:56615040-57115040	0.44186229416129	0.353489835329031	0.21129954733371	1.0
MR-IVW LD	tyrosine	HMDB0000158	dehydroepiandrosterone sulfate (dhea-s)	HMDB0001032	bioa_021	M32425	12:57594049-58094049	-0.185792762161115	0.530836463317476	0.726338697648764	1.0
MR-IVW LD	tyrosine	HMDB0000158	dehydroepiandrosterone sulfate (dhea-s)	HMDB0001032	bioa_021	M32425	12:59727701-60227701	-0.280934870352389	0.518168760872181	0.587702312844739	1.0
MR-IVW LD	tyrosine	HMDB0000158	dehydroepiandrosterone sulfate (dhea-s)	HMDB0001032	bioa_021	M32425	12:120845172-121674861	-0.367588752287659	0.383230826853093	0.337466223819217	1.0
MR-IVW LD	tyrosine	HMDB0000158	dehydroepiandrosterone sulfate (dhea-s)	HMDB0001032	bioa_021	M32425	12:122092964-122592964	0.0358056839743725	0.522762986025882	0.94539307223512	1.0
MR-IVW LD	tyrosine	HMDB0000158	dehydroepiandrosterone sulfate (dhea-s)	HMDB0001032	bioa_021	M32425	15:60649639-61149639	-0.328703361414125	0.59653572997378	0.581619684639373	1.0
MR-IVW LD	tyrosine	HMDB0000158	dehydroepiandrosterone sulfate (dhea-s)	HMDB0001032	bioa_021	M32425	16:71153235-72438683	0.0934443157934182	0.230754381928184	0.685513216789936	3.0
MR-IVW LD	acetate	HMDB0000042	choline phosphate	HMDB0001565	met-d-Acetate	GCST90200363	2:27480940-27980940	-1.22312158191667	0.675518140500325	0.0701962714473856	1.0
MR-IVW LD	acetate	HMDB0000042	choline phosphate	HMDB0001565	met-d-Acetate	GCST90200363	2:136358646-136858646	-0.717964199523056	0.61945161106859	0.2464431680265	1.0
MR-IVW LD	acetate	HMDB0000042	choline phosphate	HMDB0001565	met-d-Acetate	GCST90200363	9:4513491-5013491	-1.06562720152887	0.500985871670165	0.0334150661755458	1.0
MR-IVW LD	acetate	HMDB0000042	choline phosphate	HMDB0001565	met-d-Acetate	GCST90200363	12:111634608-112523499	1.33244626705499	0.592595500229305	0.0245448319013812	1.0
MR-IVW LD	acetate	HMDB0000042	choline phosphate	HMDB0001565	met-d-Acetate	GCST90200363	12:112590766-113090766	1.16669818312352	0.602751295253741	0.0529141123971141	1.0
MR-IVW LD	acetate	HMDB0000042	choline phosphate	HMDB0001565	met-d-Acetate	GCST90200363	15:43683941-44183941	-0.804855370758596	0.651780245267019	0.216883744931802	1.0
MR-IVW LD	acetate	HMDB0000042	choline phosphate	HMDB0001565	met-d-Acetate	GCST90200363	20:23910811-24695002	0.72222568006029	0.586745281799054	0.218359685766473	1.0
MR-IVW LD	acetate	HMDB0000042	choline phosphate	HMDB0001565	met-d-Acetate	GCST90200363	20:24698737-26432690	-0.0733964285442977	0.233533600794165	0.753303546458743	3.0
MR-IVW LD	acetate	HMDB0000042	choline phosphate	HMDB0001565	met-d-Acetate	GCST90200363	20:32973832-34017690	0.09282297725378	0.516850333150092	0.857471682217183	1.0
MR-IVW LD	serine	HMDB0000187	retinol (vitamin a)	HMDB0000305	bioa_018	GCST90200405	1:11610843-12110843	-0.187621972510723	0.337521698785103	0.578292059730248	1.0
MR-IVW LD	serine	HMDB0000187	retinol (vitamin a)	HMDB0000305	bioa_018	GCST90200405	1:119427250-120522606	-0.0453859046772679	0.0829508939474924	0.584281289927198	5.0
MR-IVW LD	serine	HMDB0000187	retinol (vitamin a)	HMDB0000305	bioa_018	GCST90200405	2:27480940-27980940	-1.19452410670978	0.303581149432612	8.32739984379095e-05	1.0
MR-IVW LD	serine	HMDB0000187	retinol (vitamin a)	HMDB0000305	bioa_018	GCST90200405	2:211315692-212076215	0.226260679063299	0.141852520433596	0.110702921007699	1.0
MR-IVW LD	serine	HMDB0000187	retinol (vitamin a)	HMDB0000305	bioa_018	GCST90200405	3:125660381-126160381	0.316020744999815	0.347733504728199	0.363454892952873	1.0
MR-IVW LD	serine	HMDB0000187	retinol (vitamin a)	HMDB0000305	bioa_018	GCST90200405	7:55551853-56922308	-0.0380686570411823	0.126980544214232	0.764330376823073	1.0
MR-IVW LD	serine	HMDB0000187	retinol (vitamin a)	HMDB0000305	bioa_018	GCST90200405	8:126232621-126732621	0.0368688134097589	0.288984602793552	0.898480927348632	1.0
MR-IVW LD	serine	HMDB0000187	retinol (vitamin a)	HMDB0000305	bioa_018	GCST90200405	10:65065800-65565800	0.791341459231674	0.341577292365326	0.02051858811667	1.0
MR-IVW LD	pantothenate	HMDB0000210	spermidine	HMDB0001257	M01508	GCST90200423	2:27200724-27700724	-0.336365396013869	0.157838242144102	0.0330828260818325	1.0
MR-IVW LD	histidine	HMDB0000177	sulfate*	HMDB01448	met-d-His	GCST90199896	1:168963261-169463261	-0.854774940436682	0.638781583381275	0.180852970800229	1.0
MR-IVW LD	histidine	HMDB0000177	sulfate*	HMDB01448	met-d-His	GCST90199896	2:27491237-27991237	0.414151934635619	0.629070556898021	0.510309851900407	1.0
MR-IVW LD	histidine	HMDB0000177	sulfate*	HMDB01448	met-d-His	GCST90199896	2:211290507-212074453	0.248263508690322	0.239163149050559	0.299246384824771	1.0
MR-IVW LD	histidine	HMDB0000177	sulfate*	HMDB01448	met-d-His	GCST90199896	3:148408762-149190142	0.111038681431194	0.331957312742449	0.738004653884834	2.0
MR-IVW LD	histidine	HMDB0000177	sulfate*	HMDB01448	met-d-His	GCST90199896	6:134622121-135122121	0.304100353792615	0.616214153353321	0.621660865523249	1.0
MR-IVW LD	histidine	HMDB0000177	sulfate*	HMDB01448	met-d-His	GCST90199896	11:8005408-8505408	1.23416924054207	0.632492426624362	0.0510238562180966	1.0
MR-IVW LD	histidine	HMDB0000177	sulfate*	HMDB01448	met-d-His	GCST90199896	12:46932531-47432531	-0.778589419663886	0.629560895408269	0.216191718144235	1.0
MR-IVW LD	histidine	HMDB0000177	sulfate*	HMDB01448	met-d-His	GCST90199896	12:56610020-57110020	0.205583288693677	0.339257162534346	0.544527577408434	1.0
MR-IVW LD	histidine	HMDB0000177	sulfate*	HMDB01448	met-d-His	GCST90199896	12:95659569-96755187	-0.103170530329128	0.135762155418049	0.447292925179208	8.0
MR-IVW LD	histidine	HMDB0000177	sulfate*	HMDB01448	met-d-His	GCST90199896	14:21241151-21765620	0.111930885465839	0.279760151030686	0.689085894306909	3.0
MR-IVW LD	histidine	HMDB0000177	sulfate*	HMDB01448	met-d-His	GCST90199896	14:24625832-25125832	0.0171233787310984	0.635346918027842	0.978498635451729	1.0
MR-IVW LD	histidine	HMDB0000177	sulfate*	HMDB01448	met-d-His	GCST90199896	14:94599201-95099201	-0.199180975999344	0.542231704522775	0.713368747135815	1.0
MR-IVW LD	histidine	HMDB0000177	sulfate*	HMDB01448	met-d-His	GCST90199896	15:43028726-45092210	-0.653744674654725	0.538504408267406	0.224747495096997	1.0
MR-IVW LD	histidine	HMDB0000177	sulfate*	HMDB01448	met-d-His	GCST90199896	20:38915692-39415692	-0.0893742435231009	0.526153033448449	0.86511741534877	1.0
MR-IVW LD	inositol 1-phosphate (i1p)	HMDB0000213	5,6-dihydrothymine	HMDB0000079	M01481	GCST90200339	1:5349333-5849333	0.0584188117040172	0.0817092346910862	0.474633932148984	1.0
MR-IVW LD	inositol 1-phosphate (i1p)	HMDB0000213	5,6-dihydrothymine	HMDB0000079	M01481	GCST90200339	4:31607204-32397858	-0.0084882413787127	0.0777431697708899	0.913057253198383	1.0
MR-IVW LD	inositol 1-phosphate (i1p)	HMDB0000213	5,6-dihydrothymine	HMDB0000079	M01481	GCST90200339	4:66148855-66648855	-0.0836774514986829	0.0803225315269923	0.297519204652808	1.0
MR-IVW LD	inositol 1-phosphate (i1p)	HMDB0000213	5,6-dihydrothymine	HMDB0000079	M01481	GCST90200339	10:114775621-115275621	-0.0233186720941646	0.0799982874497724	0.770676865322308	1.0
MR-IVW LD	inositol 1-phosphate (i1p)	HMDB0000213	5,6-dihydrothymine	HMDB0000079	M01481	GCST90200339	12:62771708-63271708	-0.0673631780048309	0.0825855015399119	0.414684316059514	1.0
MR-IVW LD	inositol 1-phosphate (i1p)	HMDB0000213	5,6-dihydrothymine	HMDB0000079	M01481	GCST90200339	15:77060646-77560646	-0.108151065447369	0.0789047903099492	0.170483240101385	1.0
MR-IVW LD	tyrosine	HMDB0000158	alpha-aminoadipic acid	HMDB0000510	met-d-Tyr	bioa_025	2:211293055-211793055	-0.571323043309455	0.436124460541568	0.190195835590477	1.0
MR-IVW LD	tyrosine	HMDB0000158	alpha-aminoadipic acid	HMDB0000510	met-d-Tyr	bioa_025	3:135701113-136607693	0.67170603623681	0.366052335823875	0.0665056894568507	1.0
MR-IVW LD	tyrosine	HMDB0000158	alpha-aminoadipic acid	HMDB0000510	met-d-Tyr	bioa_025	3:186140627-186640627	0.778606847906068	0.391456434341913	0.0467012029665376	1.0
MR-IVW LD	tyrosine	HMDB0000158	alpha-aminoadipic acid	HMDB0000510	met-d-Tyr	bioa_025	4:99789651-100289651	-0.0840605762951566	0.313658866772976	0.788699318733399	1.0
MR-IVW LD	tyrosine	HMDB0000158	alpha-aminoadipic acid	HMDB0000510	met-d-Tyr	bioa_025	5:89941256-90441256	-0.523107436380999	0.478160362322668	0.273954978210886	1.0
MR-IVW LD	tyrosine	HMDB0000158	alpha-aminoadipic acid	HMDB0000510	met-d-Tyr	bioa_025	6:43031486-43531486	-1.93195907806649	0.469491878023447	3.87179414731068e-05	1.0
MR-IVW LD	tyrosine	HMDB0000158	alpha-aminoadipic acid	HMDB0000510	met-d-Tyr	bioa_025	6:110683901-112778738	-0.0288443760533249	0.067930846598858	0.671118219104883	14.0
MR-IVW LD	tyrosine	HMDB0000158	alpha-aminoadipic acid	HMDB0000510	met-d-Tyr	bioa_025	7:27916442-28416442	0.0996479772261944	0.380335790939681	0.79332144218899	1.0
MR-IVW LD	tyrosine	HMDB0000158	alpha-aminoadipic acid	HMDB0000510	met-d-Tyr	bioa_025	8:126236230-126736230	-0.197841182039768	0.324862367881396	0.542524438897986	1.0
MR-IVW LD	tyrosine	HMDB0000158	alpha-aminoadipic acid	HMDB0000510	met-d-Tyr	bioa_025	9:21884651-22384651	0.916062042351103	0.478361379817804	0.0554925036106134	1.0
MR-IVW LD	tyrosine	HMDB0000158	alpha-aminoadipic acid	HMDB0000510	met-d-Tyr	bioa_025	10:64760672-65511176	0.040356425943616	0.328101023931842	0.902107097967128	1.0
MR-IVW LD	tyrosine	HMDB0000158	alpha-aminoadipic acid	HMDB0000510	met-d-Tyr	bioa_025	11:8005408-8505408	0.256892177896328	0.419073699667745	0.539876339721602	1.0
MR-IVW LD	tyrosine	HMDB0000158	alpha-aminoadipic acid	HMDB0000510	met-d-Tyr	bioa_025	11:61320783-61820783	0.147315601105244	0.369212032845224	0.689893204264865	1.0
MR-IVW LD	tyrosine	HMDB0000158	alpha-aminoadipic acid	HMDB0000510	met-d-Tyr	bioa_025	12:21081549-21581549	-0.0120299593925905	0.273408168013477	0.964904403868908	1.0
MR-IVW LD	tyrosine	HMDB0000158	alpha-aminoadipic acid	HMDB0000510	met-d-Tyr	bioa_025	12:46690648-47449549	0.398259641432756	0.298545458345394	0.18220385653072	1.0
MR-IVW LD	tyrosine	HMDB0000158	alpha-aminoadipic acid	HMDB0000510	met-d-Tyr	bioa_025	12:56615040-57115040	0.187286323673346	0.223492033023087	0.402030703498656	1.0
MR-IVW LD	tyrosine	HMDB0000158	alpha-aminoadipic acid	HMDB0000510	met-d-Tyr	bioa_025	12:59740603-60240603	0.339645650636753	0.503925297680642	0.500311313680644	1.0
MR-IVW LD	tyrosine	HMDB0000158	alpha-aminoadipic acid	HMDB0000510	met-d-Tyr	bioa_025	12:121174574-121674574	0.0201689414221731	0.195814965263816	0.917962970954414	1.0
MR-IVW LD	tyrosine	HMDB0000158	alpha-aminoadipic acid	HMDB0000510	met-d-Tyr	bioa_025	12:122076812-122576812	-0.368742625017668	0.419025710247351	0.378859309553425	1.0
MR-IVW LD	tyrosine	HMDB0000158	alpha-aminoadipic acid	HMDB0000510	met-d-Tyr	bioa_025	14:69023905-69523905	0.525570996133734	0.516785640249494	0.309153429411926	1.0
MR-IVW LD	tyrosine	HMDB0000158	alpha-aminoadipic acid	HMDB0000510	met-d-Tyr	bioa_025	14:102441854-102941854	0.245373284423394	0.462968461176222	0.596111930789758	1.0
MR-IVW LD	tyrosine	HMDB0000158	alpha-aminoadipic acid	HMDB0000510	met-d-Tyr	bioa_025	16:70194094-72795019	-0.204229373554796	0.111781493635467	0.0676936028612815	7.0
MR-IVW LD	tyrosine	HMDB0000158	alpha-aminoadipic acid	HMDB0000510	met-d-Tyr	bioa_025	16:79505446-80005446	0.541725390502514	0.472709764836402	0.251795152059762	1.0
MR-IVW LD	tyrosine	HMDB0000158	alpha-aminoadipic acid	HMDB0000510	met-d-Tyr	bioa_025	19:45175460-45675460	0.529770686751295	0.469238872233212	0.258897833677595	1.0
MR-IVW LD	tyrosine	HMDB0000158	alpha-aminoadipic acid	HMDB0000510	met-d-Tyr	bioa_025	20:42792364-43292364	-0.25944795793286	0.464960498087564	0.576844384170209	1.0
MR-IVW LD	tyrosine	HMDB0000158	alpha-aminoadipic acid	HMDB0000510	met-d-Tyr	bioa_025	22:31926825-32426825	0.176891608409491	0.503964696323334	0.725588348398775	1.0
MR-IVW LD	tyrosine	HMDB0000158	alpha-aminoadipic acid	HMDB0000510	met-d-Tyr	bioa_025	22:44074855-44574855	0.0636625626023015	0.48229214092653	0.894984291748808	1.0
MR-IVW LD	creatine	HMDB0000064	leucine	HMDB0000687	M27718	met-d-Leu	2:211346498-211846498	-0.0209346289631994	0.0300771617040996	0.486409582131478	1.0
MR-IVW LD	3-methyl-2-oxovalerate	HMDB0000491	phosphate	HMDB0001429	M15676	M11438	2:27480940-27980940	0.0283807170296919	0.170284302178156	0.867632334778196	1.0
MR-IVW LD	3-methyl-2-oxovalerate	HMDB0000491	phosphate	HMDB0001429	M15676	M11438	4:88976422-89476422	0.101583394209523	0.121900073051429	0.404656761927289	1.0
MR-IVW LD	citrate	HMDB0000094	tryptophan	HMDB0000929	M01564	GCST90200441	5:14625868-15125868	-0.10011366894502	0.156544903616108	0.522484407213491	1.0
MR-IVW LD	citrate	HMDB0000094	tryptophan	HMDB0000929	M01564	GCST90200441	17:6345930-6933878	0.190675615644465	0.103676253060009	0.0658939281048132	2.0
MR-IVW LD	histidine	HMDB0000177	hydroxy-n6,n6,n6-trimethyllysine*	HMDB01422	bioa_009	GCST90200240	2:27492603-27992603	-0.0316269472282505	0.549066884617823	0.954066241871814	1.0
MR-IVW LD	histidine	HMDB0000177	hydroxy-n6,n6,n6-trimethyllysine*	HMDB01422	bioa_009	GCST90200240	2:211331245-211831245	-0.608582879242219	0.338772972194273	0.0724257111408725	1.0
MR-IVW LD	histidine	HMDB0000177	hydroxy-n6,n6,n6-trimethyllysine*	HMDB01422	bioa_009	GCST90200240	3:186208322-186708322	-0.358307910412021	0.42591947560862	0.400203750606599	1.0
MR-IVW LD	histidine	HMDB0000177	hydroxy-n6,n6,n6-trimethyllysine*	HMDB01422	bioa_009	GCST90200240	4:186893802-187393802	-0.0001309520888873	0.287015357913744	0.999635961479335	1.0
MR-IVW LD	histidine	HMDB0000177	hydroxy-n6,n6,n6-trimethyllysine*	HMDB01422	bioa_009	GCST90200240	12:56615040-57115040	0.460259064676166	0.422473220200723	0.275960067495775	1.0
MR-IVW LD	histidine	HMDB0000177	hydroxy-n6,n6,n6-trimethyllysine*	HMDB01422	bioa_009	GCST90200240	12:96083535-96730076	0.119990010818929	0.187891244279563	0.523073961517861	3.0
MR-IVW LD	histidine	HMDB0000177	hydroxy-n6,n6,n6-trimethyllysine*	HMDB01422	bioa_009	GCST90200240	14:21229605-21729605	-0.539610543371139	0.554358219267385	0.330356104802782	1.0
MR-IVW LD	histidine	HMDB0000177	hydroxy-n6,n6,n6-trimethyllysine*	HMDB01422	bioa_009	GCST90200240	15:58473939-58973939	-1.27613656496279	0.56845840862383	0.0247740691135509	1.0
MR-IVW LD	4-acetamidobutanoate	HMDB0003681	3-(4-hydroxyphenyl)lactate	HMDB0000755	M01558	M32197	8:18010431-18510431	-0.082844092353017	0.0598318444771789	0.166170104682876	1.0
MR-IVW LD	4-acetamidobutanoate	HMDB0003681	3-(4-hydroxyphenyl)lactate	HMDB0000755	M01558	M32197	18:22536478-23036478	0.208934380906228	0.175235287211675	0.233140619428363	1.0
MR-IVW LD	tyrosine	HMDB0000158	trans-urocanate	HMDB0000301	met-d-Tyr	GCST90200416	2:211293055-211793055	-0.235758486376628	0.55004257534401	0.668200797000825	1.0
MR-IVW LD	tyrosine	HMDB0000158	trans-urocanate	HMDB0000301	met-d-Tyr	GCST90200416	3:135701113-136607693	0.329628868275735	0.485760344730985	0.497401913421249	1.0
MR-IVW LD	tyrosine	HMDB0000158	trans-urocanate	HMDB0000301	met-d-Tyr	GCST90200416	3:186140627-186640627	-1.00547408811243	0.519017429855499	0.0527130084750044	1.0
MR-IVW LD	tyrosine	HMDB0000158	trans-urocanate	HMDB0000301	met-d-Tyr	GCST90200416	4:99789651-100289651	0.73956292369576	0.426542863085952	0.0829440437558366	1.0
MR-IVW LD	tyrosine	HMDB0000158	trans-urocanate	HMDB0000301	met-d-Tyr	GCST90200416	4:124511762-125011762	-0.279194938659839	0.675367558167355	0.679315754655413	1.0
MR-IVW LD	tyrosine	HMDB0000158	trans-urocanate	HMDB0000301	met-d-Tyr	GCST90200416	5:89941256-90441256	0.31191149787472	0.63148303718681	0.621352170508932	1.0
MR-IVW LD	tyrosine	HMDB0000158	trans-urocanate	HMDB0000301	met-d-Tyr	GCST90200416	6:43031486-43531486	-1.09931845096087	0.676181538775077	0.103997714231954	1.0
MR-IVW LD	tyrosine	HMDB0000158	trans-urocanate	HMDB0000301	met-d-Tyr	GCST90200416	6:110683901-112778738	0.0097394736675635	0.0884579305798768	0.912327777395896	15.0
MR-IVW LD	tyrosine	HMDB0000158	trans-urocanate	HMDB0000301	met-d-Tyr	GCST90200416	7:25715759-26215759	-0.779530590258042	0.652909979559979	0.232504285658685	1.0
MR-IVW LD	tyrosine	HMDB0000158	trans-urocanate	HMDB0000301	met-d-Tyr	GCST90200416	7:27916442-28416442	-0.691536476198739	0.504262557747038	0.170255979026511	1.0
MR-IVW LD	tyrosine	HMDB0000158	trans-urocanate	HMDB0000301	met-d-Tyr	GCST90200416	8:126236230-126736230	-1.19066224065444	0.440973357594081	0.0069323325436273	1.0
MR-IVW LD	tyrosine	HMDB0000158	trans-urocanate	HMDB0000301	met-d-Tyr	GCST90200416	9:21884651-22384651	-0.102233505973646	0.628351148027302	0.870753676844629	1.0
MR-IVW LD	tyrosine	HMDB0000158	trans-urocanate	HMDB0000301	met-d-Tyr	GCST90200416	10:64760672-65511176	-0.845253354537088	0.435578268341507	0.052315128655204	1.0
MR-IVW LD	tyrosine	HMDB0000158	trans-urocanate	HMDB0000301	met-d-Tyr	GCST90200416	11:8005408-8505408	0.15067073597873	0.555689795438274	0.786281967159886	1.0
MR-IVW LD	tyrosine	HMDB0000158	trans-urocanate	HMDB0000301	met-d-Tyr	GCST90200416	11:61320783-61820783	0.323225249404095	0.487849680947476	0.507618219844272	1.0
MR-IVW LD	tyrosine	HMDB0000158	trans-urocanate	HMDB0000301	met-d-Tyr	GCST90200416	12:21081549-21581549	-0.0721793835203541	0.36045934915831	0.841290708075092	1.0
MR-IVW LD	tyrosine	HMDB0000158	trans-urocanate	HMDB0000301	met-d-Tyr	GCST90200416	12:46690648-47449549	-0.434442840198517	0.395861875538542	0.272440063356813	1.0
MR-IVW LD	tyrosine	HMDB0000158	trans-urocanate	HMDB0000301	met-d-Tyr	GCST90200416	12:56615040-57115040	0.542762155044598	0.297259723129507	0.0678675427777418	1.0
MR-IVW LD	tyrosine	HMDB0000158	trans-urocanate	HMDB0000301	met-d-Tyr	GCST90200416	12:59740603-60240603	0.0298503770602449	0.668207358042085	0.964368492171574	1.0
MR-IVW LD	tyrosine	HMDB0000158	trans-urocanate	HMDB0000301	met-d-Tyr	GCST90200416	12:121174574-121674574	0.106897653912785	0.261774270336759	0.683010761378048	1.0
MR-IVW LD	tyrosine	HMDB0000158	trans-urocanate	HMDB0000301	met-d-Tyr	GCST90200416	12:122076812-122576812	0.1399164952625	0.561662468215286	0.803274650735674	1.0
MR-IVW LD	tyrosine	HMDB0000158	trans-urocanate	HMDB0000301	met-d-Tyr	GCST90200416	14:102441854-102941854	0.926930061166392	0.601092748927818	0.123055385297803	1.0
MR-IVW LD	tyrosine	HMDB0000158	trans-urocanate	HMDB0000301	met-d-Tyr	GCST90200416	16:70194094-72795019	-0.305046714924397	0.14081905357051	0.0302934766196604	6.0
MR-IVW LD	tyrosine	HMDB0000158	trans-urocanate	HMDB0000301	met-d-Tyr	GCST90200416	16:79505446-80005446	0.876018790187827	0.626759493027356	0.162204589821345	1.0
MR-IVW LD	tyrosine	HMDB0000158	trans-urocanate	HMDB0000301	met-d-Tyr	GCST90200416	19:45175460-45675460	-1.31787794497549	0.611263147885271	0.03108435521506	1.0
MR-IVW LD	tyrosine	HMDB0000158	trans-urocanate	HMDB0000301	met-d-Tyr	GCST90200416	20:42792364-43292364	0.332190131681349	0.616525949448669	0.590018203625687	1.0
MR-IVW LD	tyrosine	HMDB0000158	trans-urocanate	HMDB0000301	met-d-Tyr	GCST90200416	22:31926825-32426825	-0.115329922424617	0.675238285708183	0.864381933645943	1.0
MR-IVW LD	tyrosine	HMDB0000158	trans-urocanate	HMDB0000301	met-d-Tyr	GCST90200416	22:44074855-44574855	-1.10818933543092	0.639394942027802	0.0830628998326471	1.0
MR-IVW LD	glycine	HMDB0000123	pantothenate	HMDB0000210	met-d-Gly	M01508	1:11606378-12106378	1.04767125621519	0.707178097945248	0.138478316066819	1.0
MR-IVW LD	glycine	HMDB0000123	pantothenate	HMDB0000210	met-d-Gly	M01508	1:75982013-76482013	-0.138826823912144	0.401055269079529	0.72922709841663	1.0
MR-IVW LD	glycine	HMDB0000123	pantothenate	HMDB0000210	met-d-Gly	M01508	1:120004506-120504506	0.272636935224874	0.545273870449747	0.617075077451974	1.0
MR-IVW LD	glycine	HMDB0000123	pantothenate	HMDB0000210	met-d-Gly	M01508	1:151589838-152089838	0.357894988047085	0.775439140768682	0.644412333769811	1.0
MR-IVW LD	glycine	HMDB0000123	pantothenate	HMDB0000210	met-d-Gly	M01508	2:165276338-165776338	-0.247586389891271	0.64372461371731	0.700522394103851	1.0
MR-IVW LD	glycine	HMDB0000123	pantothenate	HMDB0000210	met-d-Gly	M01508	2:208538752-212979649	-0.0362405005450587	0.0565859897293225	0.521880046166924	15.0
MR-IVW LD	glycine	HMDB0000123	pantothenate	HMDB0000210	met-d-Gly	M01508	2:226790540-227290540	0.64806259433556	0.699907601882403	0.354484476873311	1.0
MR-IVW LD	glycine	HMDB0000123	pantothenate	HMDB0000210	met-d-Gly	M01508	3:12110357-12610357	-0.267510191713017	0.731194524015574	0.714474277651146	1.0
MR-IVW LD	glycine	HMDB0000123	pantothenate	HMDB0000210	met-d-Gly	M01508	3:48534270-49826414	-0.670002980855762	0.670002980855762	0.317310507862914	1.0
MR-IVW LD	glycine	HMDB0000123	pantothenate	HMDB0000210	met-d-Gly	M01508	3:125116791-126249375	0.0722876132293162	0.209178239660016	0.729659107454739	3.0
MR-IVW LD	glycine	HMDB0000123	pantothenate	HMDB0000210	met-d-Gly	M01508	4:89427537-89927537	-0.332940945369129	0.717103574641204	0.642443057674232	1.0
MR-IVW LD	glycine	HMDB0000123	pantothenate	HMDB0000210	met-d-Gly	M01508	4:102676923-103438709	0.950090480956464	0.602496402557756	0.114813225892494	1.0
MR-IVW LD	glycine	HMDB0000123	pantothenate	HMDB0000210	met-d-Gly	M01508	5:90005685-90505685	-0.730190945792786	0.575301957291284	0.204358769913802	1.0
MR-IVW LD	glycine	HMDB0000123	pantothenate	HMDB0000210	met-d-Gly	M01508	6:131620261-132120261	-0.569127825041906	0.806264418809364	0.480261302753421	1.0
MR-IVW LD	glycine	HMDB0000123	pantothenate	HMDB0000210	met-d-Gly	M01508	6:160518860-161018860	-1.16364263384876	0.703597871629484	0.0981587755711443	1.0
MR-IVW LD	glycine	HMDB0000123	pantothenate	HMDB0000210	met-d-Gly	M01508	7:55560073-56715237	-0.191203701757525	0.252388886319935	0.448704997513638	1.0
MR-IVW LD	glycine	HMDB0000123	pantothenate	HMDB0000210	met-d-Gly	M01508	8:8915380-9434231	-0.053680392032591	0.197821223269923	0.786115621840439	2.0
MR-IVW LD	glycine	HMDB0000123	pantothenate	HMDB0000210	met-d-Gly	M01508	8:116710729-117210729	-0.461760013492711	0.666986686156137	0.488744120386506	1.0
MR-IVW LD	glycine	HMDB0000123	pantothenate	HMDB0000210	met-d-Gly	M01508	8:126212070-126756694	-0.0647297452812603	0.280495562885468	0.817494086363385	1.0
MR-IVW LD	glycine	HMDB0000123	pantothenate	HMDB0000210	met-d-Gly	M01508	9:5668443-7086536	-0.257725968134811	0.20397774508113	0.206409393029611	3.0
MR-IVW LD	glycine	HMDB0000123	pantothenate	HMDB0000210	met-d-Gly	M01508	12:115016-615016	-0.152088839252469	0.659051636760717	0.817494086363385	1.0
MR-IVW LD	glycine	HMDB0000123	pantothenate	HMDB0000210	met-d-Gly	M01508	12:21136493-21636493	0.266433007901426	0.696824789896043	0.7021995908743	1.0
MR-IVW LD	glycine	HMDB0000123	pantothenate	HMDB0000210	met-d-Gly	M01508	12:46468358-47667420	0.306567128362033	0.377377598842307	0.416584084874556	2.0
MR-IVW LD	glycine	HMDB0000123	pantothenate	HMDB0000210	met-d-Gly	M01508	12:56615338-57115338	0.499223830918911	0.423254987083426	0.238204238799272	1.0
MR-IVW LD	glycine	HMDB0000123	pantothenate	HMDB0000210	met-d-Gly	M01508	12:57516305-58016305	1.46688197058282	0.671284969588747	0.0288752713152194	1.0
MR-IVW LD	glycine	HMDB0000123	pantothenate	HMDB0000210	met-d-Gly	M01508	12:59343804-59843804	0.218946233664256	0.711575259408835	0.758316473526291	1.0
MR-IVW LD	glycine	HMDB0000123	pantothenate	HMDB0000210	met-d-Gly	M01508	14:100551720-101051720	0.566257659564052	0.736134957433274	0.441756327424923	1.0
MR-IVW LD	glycine	HMDB0000123	pantothenate	HMDB0000210	met-d-Gly	M01508	15:42451374-42951374	0.894330832617268	0.699089594510685	0.200798726613923	1.0
MR-IVW LD	glycine	HMDB0000123	pantothenate	HMDB0000210	met-d-Gly	M01508	15:43028726-44613739	-0.0159089220986174	0.684083650240639	0.981446217528626	1.0
MR-IVW LD	glycine	HMDB0000123	pantothenate	HMDB0000210	met-d-Gly	M01508	15:58180763-58713267	-0.606084670836792	0.525273381391884	0.24856324821718	1.0
MR-IVW LD	glycine	HMDB0000123	pantothenate	HMDB0000210	met-d-Gly	M01508	16:79678196-80178196	-2.25732739216012	0.718240533869123	0.0016730747221522	1.0
MR-IVW LD	glycine	HMDB0000123	pantothenate	HMDB0000210	met-d-Gly	M01508	16:80626853-81422810	0.0263199263110736	0.224364987213725	0.906615567586689	2.0
MR-IVW LD	glycine	HMDB0000123	pantothenate	HMDB0000210	met-d-Gly	M01508	17:45235982-45996386	-0.732580748090127	0.405257435113686	0.0706544024768049	1.0
MR-IVW LD	glycine	HMDB0000123	pantothenate	HMDB0000210	met-d-Gly	M01508	19:17984588-18484588	0.176045238777439	0.484124406637967	0.71612956885557	1.0
MR-IVW LD	glycine	HMDB0000123	pantothenate	HMDB0000210	met-d-Gly	M01508	19:33473705-33973705	0.93943380258168	0.787912221520118	0.233140619428362	1.0
MR-IVW LD	dehydroepiandrosterone sulfate (dhea-s)	HMDB0001032	histidine	HMDB0000177	M32425	GCST90200377	7:98868801-99739571	-0.0692597520044651	0.133419044491157	0.603680942143626	1.0
MR-IVW LD	dehydroepiandrosterone sulfate (dhea-s)	HMDB0001032	histidine	HMDB0000177	M32425	GCST90200377	19:48115523-48615523	0.0735983487837247	0.144670217039797	0.610940186319745	1.0
MR-IVW LD	betaine	HMDB0000043	2-aminobutyrate	HMDB0000452	M03141	GCST90200305	2:211337631-211837631	-0.104307184514145	0.133146287412214	0.43339056769722	1.0
MR-IVW LD	betaine	HMDB0000043	2-aminobutyrate	HMDB0000452	M03141	GCST90200305	5:78095798-78666416	-0.239198436439715	0.0894575775311755	0.007498025291362	2.0
MR-IVW LD	betaine	HMDB0000043	2-aminobutyrate	HMDB0000452	M03141	GCST90200305	12:30349-530349	-0.0964644127369408	0.159968602239422	0.546494776295759	1.0
MR-IVW LD	aspartate	HMDB0000191	serine	HMDB0000187	bioa_004	M32315	2:211431243-211931243	-1.7085333744175	0.34470410185616	7.17663409026358e-07	1.0
MR-IVW LD	aspartate	HMDB0000191	serine	HMDB0000187	bioa_004	M32315	4:178111051-178611051	-0.139590517993004	0.114663639779968	0.223455369940967	1.0
MR-IVW LD	aspartate	HMDB0000191	serine	HMDB0000187	bioa_004	M32315	12:101969766-102469766	0.0434384967747629	0.173753987099052	0.802587348634153	1.0
MR-IVW LD	3-methyl-2-oxovalerate	HMDB0000491	hypoxanthine	HMDB0000157	M15676	M03127	2:27480940-27980940	-0.153223764243944	0.175112873421652	0.381573905705024	1.0
MR-IVW LD	3-methyl-2-oxovalerate	HMDB0000491	hypoxanthine	HMDB0000157	M15676	M03127	4:88976422-89476422	0.0365658129560255	0.125368501563516	0.770541497710554	1.0
MR-IVW LD	3-methyl-2-oxovalerate	HMDB0000491	phenylalanine	HMDB0000159	M15676	M00064	2:27480940-27980940	-0.0773325717824833	0.170131657921464	0.649436283726756	1.0
MR-IVW LD	3-methyl-2-oxovalerate	HMDB0000491	phenylalanine	HMDB0000159	M15676	M00064	4:88976422-89476422	-1.17343595013613e-308	0.121798041765065	1.0	1.0
MR-IVW LD	hypoxanthine	HMDB0000157	serine	HMDB0000187	M03127	bioa_018	6:16038192-16538192	-0.0113049370474643	0.0588798804555459	0.847742205425028	1.0
MR-IVW LD	aspartate	HMDB0000191	tyrosine	HMDB0000158	bioa_004	M01299	2:211431243-211931243	0.474408310214323	0.345024225610417	0.169131444702672	1.0
MR-IVW LD	aspartate	HMDB0000191	tyrosine	HMDB0000158	bioa_004	M01299	4:178111051-178611051	-0.0931124234801673	0.114599905821744	0.416504786576217	1.0
MR-IVW LD	aspartate	HMDB0000191	tyrosine	HMDB0000158	bioa_004	M01299	12:101969766-102469766	-0.0434119227893897	0.173647691157559	0.802587348634152	1.0
MR-IVW LD	cystine	HMDB0000192	valine	HMDB0000883	M31454	met-d-Val	22:24745202-25245202	-0.0148278695534719	0.0194063629329848	0.444823998918541	1.0
MR-IVW LD	n-acetylornithine	HMDB0003357	glutamine	HMDB0000641	M15630	bioa_006	2:73124156-74349562	-0.0084883631843521	0.0073711771111063	0.249501342384296	2.0
MR-IVW LD	methionine	HMDB0000696	phosphoethanolamine	HMDB0000224	bioa_013	GCST90200281	5:89993899-90493899	-0.137407428847597	0.256694334869037	0.592445250691686	1.0
MR-IVW LD	methionine	HMDB0000696	phosphoethanolamine	HMDB0000224	bioa_013	GCST90200281	12:46900176-47464292	0.477443950498474	0.338076717905932	0.157880624188174	1.0
MR-IVW LD	methionine	HMDB0000696	phosphoethanolamine	HMDB0000224	bioa_013	GCST90200281	12:56615040-57115040	0.778580738785561	0.337244391204294	0.0209627680915215	1.0
MR-IVW LD	leucine	HMDB0000687	arginine	HMDB0000517	bioa_011	bioa_002	2:27480940-27980940	-0.675661152846657	0.17655112433934	0.0001297145148394	1.0
MR-IVW LD	leucine	HMDB0000687	arginine	HMDB0000517	bioa_011	bioa_002	4:88972827-89472827	-0.0898166254471337	0.113119175626114	0.427195431348766	1.0
MR-IVW LD	leucine	HMDB0000687	arginine	HMDB0000517	bioa_011	bioa_002	4:186893802-187393802	0.98199772070047	0.268232100710314	0.0002512327588355	1.0
MR-IVW LD	leucine	HMDB0000687	arginine	HMDB0000517	bioa_011	bioa_002	11:116336283-116883862	0.0199656270866669	0.212299796549688	0.925073811695224	2.0
MR-IVW LD	leucine	HMDB0000687	arginine	HMDB0000517	bioa_011	bioa_002	15:58477325-58977325	0.004288039727484	0.252237631028471	0.986436615772505	1.0
MR-IVW LD	leucine	HMDB0000687	arginine	HMDB0000517	bioa_011	bioa_002	16:70059237-70559237	0.369512353054312	0.16510829001533	0.0252210551264086	1.0
MR-IVW LD	creatinine	HMDB0000562	alpha-tocopherol	HMDB0001893	bioa_026	GCST90200302	1:109627506-110127506	0.0427261218353823	0.555082293828955	0.938645350247008	1.0
MR-IVW LD	creatinine	HMDB0000562	alpha-tocopherol	HMDB0001893	bioa_026	GCST90200302	2:73467567-73967567	0.505485653196598	0.57726434208329	0.38121644228286	1.0
MR-IVW LD	creatinine	HMDB0000562	alpha-tocopherol	HMDB0001893	bioa_026	GCST90200302	2:121056440-121556440	-1.06566736365822	0.576653979803138	0.064599631259205	1.0
MR-IVW LD	creatinine	HMDB0000562	alpha-tocopherol	HMDB0001893	bioa_026	GCST90200302	2:211315692-211815692	-0.317003864593924	0.447268516895118	0.478476434578145	1.0
MR-IVW LD	creatinine	HMDB0000562	alpha-tocopherol	HMDB0001893	bioa_026	GCST90200302	2:217404869-217904869	0.247732140080249	0.482531948642376	0.607671201153511	1.0
MR-IVW LD	creatinine	HMDB0000562	alpha-tocopherol	HMDB0001893	bioa_026	GCST90200302	4:77118847-77618847	0.284534645549313	0.383739253225754	0.458402984563697	1.0
MR-IVW LD	creatinine	HMDB0000562	alpha-tocopherol	HMDB0001893	bioa_026	GCST90200302	5:39171736-39671736	-1.24407163345469	0.545041127305665	0.0224581864062587	1.0
MR-IVW LD	creatinine	HMDB0000562	alpha-tocopherol	HMDB0001893	bioa_026	GCST90200302	5:67795622-68295622	-0.352877073356113	0.575925209747053	0.540065883684141	1.0
MR-IVW LD	creatinine	HMDB0000562	alpha-tocopherol	HMDB0001893	bioa_026	GCST90200302	5:176567143-177067143	0.0887184328890736	0.389785485243685	0.819950724498406	1.0
MR-IVW LD	creatinine	HMDB0000562	alpha-tocopherol	HMDB0001893	bioa_026	GCST90200302	6:43564625-44064625	0.704449346728038	0.566721819187458	0.213858648799142	1.0
MR-IVW LD	creatinine	HMDB0000562	alpha-tocopherol	HMDB0001893	bioa_026	GCST90200302	6:160442375-160942375	0.540477952241741	0.376659049993754	0.15130811902447	1.0
MR-IVW LD	creatinine	HMDB0000562	alpha-tocopherol	HMDB0001893	bioa_026	GCST90200302	7:77297198-77797198	0.562528589079615	0.535910267648354	0.293870154383562	1.0
MR-IVW LD	creatinine	HMDB0000562	alpha-tocopherol	HMDB0001893	bioa_026	GCST90200302	7:151157801-151657801	0.710237266598573	0.487073109525962	0.1447926324208	1.0
MR-IVW LD	creatinine	HMDB0000562	alpha-tocopherol	HMDB0001893	bioa_026	GCST90200302	8:23501151-24001151	0.0474756705416306	0.539193492036806	0.929837402611385	1.0
MR-IVW LD	creatinine	HMDB0000562	alpha-tocopherol	HMDB0001893	bioa_026	GCST90200302	11:30518678-31018678	0.346971115588377	0.539809862618125	0.520376321325418	1.0
MR-IVW LD	creatinine	HMDB0000562	alpha-tocopherol	HMDB0001893	bioa_026	GCST90200302	15:45399813-46200138	0.0939091369835546	0.23538341738293	0.68992089735646	1.0
MR-IVW LD	creatinine	HMDB0000562	alpha-tocopherol	HMDB0001893	bioa_026	GCST90200302	15:75279182-75779182	-0.0921687339322761	0.564505587224198	0.870303194161306	1.0
MR-IVW LD	creatinine	HMDB0000562	alpha-tocopherol	HMDB0001893	bioa_026	GCST90200302	15:75910951-76410951	0.175242748590601	0.549682916174395	0.749872887572083	1.0
MR-IVW LD	creatinine	HMDB0000562	alpha-tocopherol	HMDB0001893	bioa_026	GCST90200302	16:20117645-20617645	0.621466531612124	0.423067224649772	0.141845112746336	1.0
MR-IVW LD	creatinine	HMDB0000562	alpha-tocopherol	HMDB0001893	bioa_026	GCST90200302	17:37370347-37870347	0.829471435428551	0.523160605020264	0.11285264839822	1.0
MR-IVW LD	creatinine	HMDB0000562	alpha-tocopherol	HMDB0001893	bioa_026	GCST90200302	17:58724447-59700441	0.0289190941226375	0.54779928586438	0.957898109530717	1.0
MR-IVW LD	creatinine	HMDB0000562	alpha-tocopherol	HMDB0001893	bioa_026	GCST90200302	19:33119611-33619611	0.98513933221167	0.564228670110075	0.0808121608747513	1.0
MR-IVW LD	creatinine	HMDB0000562	alpha-tocopherol	HMDB0001893	bioa_026	GCST90200302	22:40650077-41150077	0.224875459673285	0.516072385193105	0.663022458073123	1.0
MR-IVW LD	inosine	HMDB0000195	thyroxine	HMDB0000248	M01123	GCST90200293	6:85876680-86677325	-0.0698297617797528	0.0830061253155798	0.40020209972481	1.0
MR-IVW LD	glutamine	HMDB0000641	ornithine	HMDB0000214	bioa_006	bioa_014	2:27200724-28253174	0.426697103265056	0.121393201497882	0.0004397539882697	1.0
MR-IVW LD	glutamine	HMDB0000641	ornithine	HMDB0000214	bioa_006	bioa_014	2:191299636-192089976	0.295991687733491	0.163260721309151	0.0698318213203043	1.0
MR-IVW LD	glutamine	HMDB0000641	ornithine	HMDB0000214	bioa_006	bioa_014	6:20469561-20969561	0.824721013676328	0.302206307686451	0.0063526703927391	1.0
MR-IVW LD	glutamine	HMDB0000641	ornithine	HMDB0000214	bioa_006	bioa_014	7:72732874-73232874	0.463028739440019	0.218203929990581	0.033837738043261	1.0
MR-IVW LD	glutamine	HMDB0000641	ornithine	HMDB0000214	bioa_006	bioa_014	8:17122121-17622121	-0.531379347671831	0.299031709438285	0.0755682398310401	1.0
MR-IVW LD	glutamine	HMDB0000641	ornithine	HMDB0000214	bioa_006	bioa_014	8:134082558-134582558	0.589091784711137	0.304597613604513	0.0531131278484404	1.0
MR-IVW LD	glutamine	HMDB0000641	ornithine	HMDB0000214	bioa_006	bioa_014	9:4032942-4532942	0.939862430815985	0.259343937863129	0.000290081603669	1.0
MR-IVW LD	glutamine	HMDB0000641	ornithine	HMDB0000214	bioa_006	bioa_014	10:64798306-65565800	-0.292678151993329	0.304555829337493	0.336552167836585	1.0
MR-IVW LD	glutamine	HMDB0000641	ornithine	HMDB0000214	bioa_006	bioa_014	10:99109412-99609412	-0.0773056959364451	0.12673064907614	0.541861807566012	1.0
MR-IVW LD	glutamine	HMDB0000641	ornithine	HMDB0000214	bioa_006	bioa_014	11:8003049-8503049	0.771042211663529	0.233225109396106	0.0009463808769132	1.0
MR-IVW LD	glutamine	HMDB0000641	ornithine	HMDB0000214	bioa_006	bioa_014	12:46679007-47711183	0.866026667056855	0.134101373034507	1.0609574199709e-10	1.0
MR-IVW LD	glutamine	HMDB0000641	ornithine	HMDB0000214	bioa_006	bioa_014	12:56615040-57375879	-0.117372135359435	0.0470429400238214	0.0125957130170058	1.0
MR-IVW LD	glutamine	HMDB0000641	ornithine	HMDB0000214	bioa_006	bioa_014	12:59344212-60165849	0.927440568788466	0.196867027974627	2.46504236268534e-06	1.0
MR-IVW LD	glutamine	HMDB0000641	ornithine	HMDB0000214	bioa_006	bioa_014	14:100594368-101094368	0.171864560376901	0.270227296190098	0.524776422030268	1.0
MR-IVW LD	glutamine	HMDB0000641	ornithine	HMDB0000214	bioa_006	bioa_014	15:58477325-58977325	0.281782467675227	0.287240028211241	0.32659274155077	1.0
MR-IVW LD	valine	HMDB0000883	cysteinylglycine	HMDB0000078	M01649	GCST90200364	4:88976422-89476422	0.0074430614526313	0.149858028163563	0.960387420393382	1.0
MR-IVW LD	hypoxanthine	HMDB0000157	4-methyl-2-oxopentanoate	HMDB0000695	M03127	M22116	6:16038192-16538192	-0.0946971142175181	0.121001868166829	0.433856933557042	1.0
MR-IVW LD	citrulline	HMDB0000904	kynurenate	HMDB0000715	bioa_005	GCST90200454	2:211099261-211599261	0.0497126404186412	0.193881552758637	0.797636371734554	1.0
MR-IVW LD	citrulline	HMDB0000904	kynurenate	HMDB0000715	bioa_005	GCST90200454	8:10310878-10810878	0.0315953328445582	0.282420797408046	0.910923905797168	1.0
MR-IVW LD	citrulline	HMDB0000904	kynurenate	HMDB0000715	bioa_005	GCST90200454	8:11437159-11937159	0.160140926423842	0.349417079667077	0.646730594642331	1.0
MR-IVW LD	citrulline	HMDB0000904	kynurenate	HMDB0000715	bioa_005	GCST90200454	9:133044244-133627617	-0.0051362101487379	0.154478861823061	0.973476320321378	2.0
MR-IVW LD	citrulline	HMDB0000904	kynurenate	HMDB0000715	bioa_005	GCST90200454	10:97138579-97638579	-0.159959975712906	0.265179564408286	0.546366460941357	1.0
MR-IVW LD	citrulline	HMDB0000904	kynurenate	HMDB0000715	bioa_005	GCST90200454	17:9542768-10042768	0.0249185699250223	0.204000880530506	0.902780758348783	1.0
MR-IVW LD	acetylphosphate	HMDB0001494	glutamate	HMDB0000148	M15488	bioa_007	1:109564880-110064880	-0.0724682785054332	0.0846592038614875	0.391997779445377	1.0
MR-IVW LD	acetylphosphate	HMDB0001494	glutamate	HMDB0000148	M15488	bioa_007	6:96128415-96628415	-0.0070179289858833	0.0877241123235415	0.936237255972025	1.0
MR-IVW LD	betaine	HMDB0000043	glycine	HMDB0000123	M03141	M32338	2:211337631-211837631	-2.75358806194186	0.137236704051764	1.50750592515095e-89	1.0
MR-IVW LD	betaine	HMDB0000043	glycine	HMDB0000123	M03141	M32338	5:78095798-78666416	-0.152958052686597	0.094711414253953	0.106312710045315	2.0
MR-IVW LD	betaine	HMDB0000043	glycine	HMDB0000123	M03141	M32338	12:30349-530349	-0.0225776110439434	0.16933208282958	0.893929766752775	1.0
MR-IVW LD	betaine	HMDB0000043	glycine	HMDB0000123	M03141	M32338	21:44237404-44737404	-0.0248710584202017	0.149226350521217	0.867632334778198	1.0
MR-IVW LD	myo-inositol	HMDB0000211	5-oxoproline	HMDB0000267	M19934	GCST90200280	16:24681798-25181798	0.182665927078462	0.132854095409467	0.1691511738349	1.0
MR-IVW LD	myo-inositol	HMDB0000211	5-oxoproline	HMDB0000267	M19934	GCST90200280	19:18368867-18868867	0.159864015067498	0.132211558595611	0.226604034654565	1.0
MR-IVW LD	taurine	HMDB0000251	pyruvate	HMDB0000243	bioa_034	GCST90200430	19:54074995-54574995	-0.0362765580446557	0.116448610016108	0.755402161837567	1.0
MR-IVW LD	methionine	HMDB0000696	hippurate	HMDB0000714	M01302	M15753	1:213396566-213896566	0.029801831185785	0.181103435667462	0.869292708628019	1.0
MR-IVW LD	asparagine	HMDB0000168	biliverdin	HMDB0001008	M34283	M02137	11:61916235-62416235	0.137995597852119	0.193193836992966	0.475050524053954	1.0
MR-IVW LD	asparagine	HMDB0000168	biliverdin	HMDB0001008	M34283	M02137	14:104016664-104812812	0.0385821716097315	0.0887389947023833	0.663720229645606	1.0
MR-IVW LD	cholesterol	HMDB0000067	phenylalanine	HMDB0000159	M00063	bioa_016	1:109571511-110071511	-0.0669666079639077	0.0493854041031768	0.175099168051071	1.0
MR-IVW LD	pyruvate	HMDB0000243	urea	HMDB0000294	met-d-Pyruvate	GCST90200417	1:25486369-25986369	-0.40789977164378	0.591786702941438	0.490654488545803	1.0
MR-IVW LD	pyruvate	HMDB0000243	urea	HMDB0000294	met-d-Pyruvate	GCST90200417	1:154991807-156271079	0.0279151033773047	0.323805827964678	0.9312999652055	2.0
MR-IVW LD	pyruvate	HMDB0000243	urea	HMDB0000294	met-d-Pyruvate	GCST90200417	1:207429229-207929229	-0.427423860044634	0.600283546379995	0.476442107364147	1.0
MR-IVW LD	pyruvate	HMDB0000243	urea	HMDB0000294	met-d-Pyruvate	GCST90200417	2:27480940-28253616	-0.287028580280687	0.568106489701659	0.613392185789323	1.0
MR-IVW LD	pyruvate	HMDB0000243	urea	HMDB0000294	met-d-Pyruvate	GCST90200417	2:60468043-60968043	0.511491549590151	0.621453181906317	0.410475435405421	1.0
MR-IVW LD	pyruvate	HMDB0000243	urea	HMDB0000294	met-d-Pyruvate	GCST90200417	2:173097338-173854224	0.30458578804888	0.211157022669523	0.149172342097652	1.0
MR-IVW LD	pyruvate	HMDB0000243	urea	HMDB0000294	met-d-Pyruvate	GCST90200417	3:56611222-57111222	-0.186624479252946	0.540742237920166	0.729999267348617	1.0
MR-IVW LD	pyruvate	HMDB0000243	urea	HMDB0000294	met-d-Pyruvate	GCST90200417	5:35956855-36456855	-0.00499397451476	0.591314353206634	0.993261506722056	1.0
MR-IVW LD	pyruvate	HMDB0000243	urea	HMDB0000294	met-d-Pyruvate	GCST90200417	5:131157493-131957429	0.0007899262322256	0.420947382930483	0.998502735494942	1.0
MR-IVW LD	pyruvate	HMDB0000243	urea	HMDB0000294	met-d-Pyruvate	GCST90200417	7:50177982-50677982	0.627474834355794	0.643015874613151	0.329148211804133	1.0
MR-IVW LD	pyruvate	HMDB0000243	urea	HMDB0000294	met-d-Pyruvate	GCST90200417	8:106322270-106822270	-0.603843771481388	0.507607265939007	0.234208163832318	1.0
MR-IVW LD	pyruvate	HMDB0000243	urea	HMDB0000294	met-d-Pyruvate	GCST90200417	9:135611502-136391870	-0.0771031972461715	0.333874985066438	0.817365817053924	3.0
MR-IVW LD	pyruvate	HMDB0000243	urea	HMDB0000294	met-d-Pyruvate	GCST90200417	10:2869150-3388009	-0.193449564117056	0.181860224975856	0.287452557429511	2.0
MR-IVW LD	pyruvate	HMDB0000243	urea	HMDB0000294	met-d-Pyruvate	GCST90200417	11:56961646-57461646	-0.253235775617508	0.639459321590859	0.692093625248222	1.0
MR-IVW LD	pyruvate	HMDB0000243	urea	HMDB0000294	met-d-Pyruvate	GCST90200417	12:48145900-49077761	-0.027509639367653	0.162003444262736	0.865160365738327	9.0
MR-IVW LD	pyruvate	HMDB0000243	urea	HMDB0000294	met-d-Pyruvate	GCST90200417	16:69379588-70929689	0.0120697828405166	0.311185464705016	0.969060639397727	3.0
MR-IVW LD	pyruvate	HMDB0000243	urea	HMDB0000294	met-d-Pyruvate	GCST90200417	16:70994871-71494871	-0.87976332503966	0.640478033466917	0.169564588316461	1.0
MR-IVW LD	pyruvate	HMDB0000243	urea	HMDB0000294	met-d-Pyruvate	GCST90200417	16:87636490-88136490	-0.607428377866265	0.675661261412286	0.368645641446797	1.0
MR-IVW LD	pyruvate	HMDB0000243	urea	HMDB0000294	met-d-Pyruvate	GCST90200417	18:43532791-44032791	-0.306872576804029	0.676673700675234	0.650187622475342	1.0
MR-IVW LD	pyruvate	HMDB0000243	urea	HMDB0000294	met-d-Pyruvate	GCST90200417	21:45449580-45972811	-0.249269814131104	0.292837475532767	0.394645830645289	2.0
MR-IVW LD	kynurenine	HMDB0000684	betaine	HMDB0000043	bioa_027	GCST90200425	1:241473615-241973615	-0.344474698815463	0.277043969181564	0.213722826711521	1.0
MR-IVW LD	kynurenine	HMDB0000684	betaine	HMDB0000043	bioa_027	GCST90200425	5:176563404-177063404	0.234791062704777	0.315462863736676	0.456710237968537	1.0
MR-IVW LD	kynurenine	HMDB0000684	betaine	HMDB0000043	bioa_027	GCST90200425	8:39556267-40056267	-0.213657609907838	0.179678671072118	0.234396591058053	1.0
MR-IVW LD	kynurenine	HMDB0000684	betaine	HMDB0000043	bioa_027	GCST90200425	12:111634608-113433486	0.236521033884347	0.158388627223814	0.135359837144702	1.0
MR-IVW LD	kynurenine	HMDB0000684	betaine	HMDB0000043	bioa_027	GCST90200425	16:87568569-88128476	0.0116740023680999	0.079874174703868	0.883799104268516	2.0
MR-IVW LD	creatinine	HMDB0000562	phosphoethanolamine	HMDB0000224	M00513	GCST90200281	7:23845366-24345366	-0.140882293879564	0.163819179848182	0.389796448002184	1.0
MR-IVW LD	valine	HMDB0000883	histidine	HMDB0000177	met-d-Val	GCST90200377	2:27480940-28253616	-1.73910853226478	0.52218819942585	0.0008671358086335	1.0
MR-IVW LD	valine	HMDB0000883	histidine	HMDB0000177	met-d-Val	GCST90200377	2:64975088-65475088	-0.303492611881595	0.254379480720952	0.232841828919915	2.0
MR-IVW LD	valine	HMDB0000883	histidine	HMDB0000177	met-d-Val	GCST90200377	2:165251927-165751927	-0.37894168200961	0.438679519892422	0.387684851591274	1.0
MR-IVW LD	valine	HMDB0000883	histidine	HMDB0000177	met-d-Val	GCST90200377	3:135701113-136578270	-0.323595166990202	0.660875146020971	0.624384103533432	1.0
MR-IVW LD	valine	HMDB0000883	histidine	HMDB0000177	met-d-Val	GCST90200377	4:86953335-87453335	-0.0992611933031202	0.620064772472022	0.872816500052548	1.0
MR-IVW LD	valine	HMDB0000883	histidine	HMDB0000177	met-d-Val	GCST90200377	4:87663610-88163610	0.0377558045712592	0.610942121639739	0.950722649063633	1.0
MR-IVW LD	valine	HMDB0000883	histidine	HMDB0000177	met-d-Val	GCST90200377	4:88882515-89510546	-0.130253671442671	0.139278588473701	0.349683997356553	4.0
MR-IVW LD	valine	HMDB0000883	histidine	HMDB0000177	met-d-Val	GCST90200377	5:55564890-56064890	0.107579599719653	0.677935651718109	0.873915451884276	1.0
MR-IVW LD	valine	HMDB0000883	histidine	HMDB0000177	met-d-Val	GCST90200377	6:108910874-109410874	-0.531883087061785	0.679918849153433	0.434053348005755	1.0
MR-IVW LD	valine	HMDB0000883	histidine	HMDB0000177	met-d-Val	GCST90200377	12:56199875-57115338	0.831386271490008	0.383796402931161	0.0302946128603044	2.0
MR-IVW LD	valine	HMDB0000883	histidine	HMDB0000177	met-d-Val	GCST90200377	12:122278263-122778263	0.212856581446593	0.511146875070103	0.677095826009256	1.0
MR-IVW LD	valine	HMDB0000883	histidine	HMDB0000177	met-d-Val	GCST90200377	14:102468052-102968052	-0.486936019724324	0.664608050717176	0.463761892692915	1.0
MR-IVW LD	valine	HMDB0000883	histidine	HMDB0000177	met-d-Val	GCST90200377	16:69315747-70918195	-0.46584620336675	0.262013717387199	0.0754127476631802	1.0
MR-IVW LD	valine	HMDB0000883	histidine	HMDB0000177	met-d-Val	GCST90200377	17:6935779-7435779	0.311212680753823	0.272539204475791	0.253495339772248	1.0
MR-IVW LD	valine	HMDB0000883	histidine	HMDB0000177	met-d-Val	GCST90200377	17:79384062-79884062	-0.365285364333981	0.63137663585384	0.562890272575805	1.0
MR-IVW LD	valine	HMDB0000883	histidine	HMDB0000177	met-d-Val	GCST90200377	19:49050431-49611255	0.423333078341353	0.256695180100229	0.0991135396406819	4.0
MR-IVW LD	sarcosine	HMDB0000271	beta-alanine	HMDB0000056	bioa_031	GCST90200361	1:157842259-158342259	-0.0687172641419962	0.305064092112072	0.821780772069497	1.0
MR-IVW LD	sarcosine	HMDB0000271	beta-alanine	HMDB0000056	bioa_031	GCST90200361	9:136282183-136851769	-0.0505652718258294	0.115182235999334	0.660659836416142	2.0
MR-IVW LD	pantothenate	HMDB0000210	docosahexaenoate (dha; 22:6n3)	HMDB0002183	M01508	GCST90199651	2:27200724-27700724	-0.286760733017312	0.148711491897444	0.053817518225766	1.0
MR-IVW LD	glycochenodeoxycholate	HMDB0000637	histidine	HMDB0000177	M32346	bioa_009	6:156877825-157377825	0.0857508201286283	0.0489724843681488	0.0799459100159753	1.0
MR-IVW LD	3-methyl-2-oxovalerate	HMDB0000491	xanthine	HMDB0000292	M15676	M03147	2:27480940-27980940	-0.137120168924759	0.180749313582636	0.448079492505683	1.0
MR-IVW LD	3-methyl-2-oxovalerate	HMDB0000491	xanthine	HMDB0000292	M15676	M03147	4:88976422-89476422	0.111548093217712	0.129395788132546	0.388649568058315	1.0
MR-IVW LD	glutamine	HMDB0000641	valine	HMDB0000883	met-d-Gln	GCST90200442	1:213912734-214412734	0.545834091933264	0.544127060398216	0.315794671665702	1.0
MR-IVW LD	glutamine	HMDB0000641	valine	HMDB0000883	met-d-Gln	GCST90200442	2:26939063-28767861	0.126545669824397	0.228248343322442	0.579290772265262	3.0
MR-IVW LD	glutamine	HMDB0000641	valine	HMDB0000883	met-d-Gln	GCST90200442	2:190998205-192033792	-0.0906434701347533	0.248306939672757	0.715077023853982	1.0
MR-IVW LD	glutamine	HMDB0000641	valine	HMDB0000883	met-d-Gln	GCST90200442	2:211168890-211668890	0.392549143516911	0.681786061312445	0.564773446820758	1.0
MR-IVW LD	glutamine	HMDB0000641	valine	HMDB0000883	met-d-Gln	GCST90200442	3:38941335-39441335	-0.871532102051759	0.668546037526895	0.192362098079076	1.0
MR-IVW LD	glutamine	HMDB0000641	valine	HMDB0000883	met-d-Gln	GCST90200442	3:52085887-52937605	-0.0250046564832178	0.685331121614646	0.970895231207881	1.0
MR-IVW LD	glutamine	HMDB0000641	valine	HMDB0000883	met-d-Gln	GCST90200442	3:121763465-122263465	-0.39224776837213	0.706717869436413	0.578875931917934	1.0
MR-IVW LD	glutamine	HMDB0000641	valine	HMDB0000883	met-d-Gln	GCST90200442	3:159689586-160441236	0.170815269492925	0.369247140389032	0.643648114068619	1.0
MR-IVW LD	glutamine	HMDB0000641	valine	HMDB0000883	met-d-Gln	GCST90200442	4:17991903-18491903	-1.01231836934474	0.713449438427355	0.155926144721985	1.0
MR-IVW LD	glutamine	HMDB0000641	valine	HMDB0000883	met-d-Gln	GCST90200442	5:55611894-56111894	-1.23671724072185	0.664526111455417	0.0627369204300159	1.0
MR-IVW LD	glutamine	HMDB0000641	valine	HMDB0000883	met-d-Gln	GCST90200442	5:127968645-128468645	0.304367235470289	0.674291679056726	0.651709863166963	1.0
MR-IVW LD	glutamine	HMDB0000641	valine	HMDB0000883	met-d-Gln	GCST90200442	5:174698943-175198943	0.396468638831478	0.508581774463039	0.435651493313622	1.0
MR-IVW LD	glutamine	HMDB0000641	valine	HMDB0000883	met-d-Gln	GCST90200442	6:20425792-20925792	-0.120874575593052	0.595360572670689	0.839113528829363	1.0
MR-IVW LD	glutamine	HMDB0000641	valine	HMDB0000883	met-d-Gln	GCST90200442	6:56020405-56520405	0.20908602687315	0.683366434669326	0.759631499932287	1.0
MR-IVW LD	glutamine	HMDB0000641	valine	HMDB0000883	met-d-Gln	GCST90200442	6:126492728-127693092	0.106916056881956	0.392644867855507	0.785393589722295	2.0
MR-IVW LD	glutamine	HMDB0000641	valine	HMDB0000883	met-d-Gln	GCST90200442	6:131635614-132135614	0.4511744525629	0.530157745775046	0.394758653925569	1.0
MR-IVW LD	glutamine	HMDB0000641	valine	HMDB0000883	met-d-Gln	GCST90200442	7:1635600-2135600	-0.307895392263822	0.624843028442104	0.62218473125339	1.0
MR-IVW LD	glutamine	HMDB0000641	valine	HMDB0000883	met-d-Gln	GCST90200442	7:72772933-73272933	-0.226439303416289	0.318238045069655	0.476749274089064	1.0
MR-IVW LD	glutamine	HMDB0000641	valine	HMDB0000883	met-d-Gln	GCST90200442	8:17124777-17669461	1.29669053192062	0.408235969863166	0.0014915322703165	1.0
MR-IVW LD	glutamine	HMDB0000641	valine	HMDB0000883	met-d-Gln	GCST90200442	8:126231747-126731747	0.48966478385192	0.555622935564528	0.378161026240501	1.0
MR-IVW LD	glutamine	HMDB0000641	valine	HMDB0000883	met-d-Gln	GCST90200442	9:4040541-4540541	0.897738076764446	0.470751438598213	0.0565164384787083	1.0
MR-IVW LD	glutamine	HMDB0000641	valine	HMDB0000883	met-d-Gln	GCST90200442	9:21884172-22384172	0.500821207793358	0.638517936927607	0.432835077086345	1.0
MR-IVW LD	glutamine	HMDB0000641	valine	HMDB0000883	met-d-Gln	GCST90200442	10:22676227-23176227	-0.250645962635107	0.683371582292498	0.713784291216519	1.0
MR-IVW LD	glutamine	HMDB0000641	valine	HMDB0000883	met-d-Gln	GCST90200442	10:98828483-99609412	-0.198153463763461	0.194381068387136	0.308009681803421	1.0
MR-IVW LD	glutamine	HMDB0000641	valine	HMDB0000883	met-d-Gln	GCST90200442	10:114535278-115035278	1.38242063633257	0.644206740491718	0.0318788034915007	1.0
MR-IVW LD	glutamine	HMDB0000641	valine	HMDB0000883	met-d-Gln	GCST90200442	11:8005408-8505408	0.123417028960571	0.256647645900467	0.630600932250468	1.0
MR-IVW LD	glutamine	HMDB0000641	valine	HMDB0000883	met-d-Gln	GCST90200442	11:73860169-74360169	-0.863493090221807	0.514993551911129	0.0935998683220937	1.0
MR-IVW LD	glutamine	HMDB0000641	valine	HMDB0000883	met-d-Gln	GCST90200442	12:4051876-4551876	-0.613957834408661	0.542971876630774	0.258166234760735	1.0
MR-IVW LD	glutamine	HMDB0000641	valine	HMDB0000883	met-d-Gln	GCST90200442	12:46377388-47736079	0.506543033706637	0.213902393339886	0.0178795271749892	2.0
MR-IVW LD	glutamine	HMDB0000641	valine	HMDB0000883	met-d-Gln	GCST90200442	12:55949170-57674145	-0.0807980205861733	0.0785431768607349	0.303616752683908	11.0
MR-IVW LD	glutamine	HMDB0000641	valine	HMDB0000883	met-d-Gln	GCST90200442	12:57753270-58582050	0.464543278015853	0.378555399777977	0.219767191725798	2.0
MR-IVW LD	glutamine	HMDB0000641	valine	HMDB0000883	met-d-Gln	GCST90200442	12:59330993-60240767	0.620405993925461	0.286891145778603	0.0305786127820331	2.0
MR-IVW LD	glutamine	HMDB0000641	valine	HMDB0000883	met-d-Gln	GCST90200442	14:21242229-21782312	-0.231320438373743	0.329621932121867	0.482819478767528	3.0
MR-IVW LD	glutamine	HMDB0000641	valine	HMDB0000883	met-d-Gln	GCST90200442	14:74940531-75440531	-0.579820312539407	0.637047501495778	0.36273386589166	1.0
MR-IVW LD	glutamine	HMDB0000641	valine	HMDB0000883	met-d-Gln	GCST90200442	14:94594947-95094947	0.404087745571557	0.610010434236992	0.507697222750585	1.0
MR-IVW LD	glutamine	HMDB0000641	valine	HMDB0000883	met-d-Gln	GCST90200442	14:100545139-101045139	-0.206254293202936	0.555481492106453	0.71040871478223	1.0
MR-IVW LD	glutamine	HMDB0000641	valine	HMDB0000883	met-d-Gln	GCST90200442	16:70118909-70618909	2.37348829473421	0.664741016312623	0.0003562380521757	1.0
MR-IVW LD	glutamine	HMDB0000641	valine	HMDB0000883	met-d-Gln	GCST90200442	17:6935779-7435779	-2.24358555855132	0.701557821793339	0.0013838178752587	1.0
MR-IVW LD	glutamine	HMDB0000641	valine	HMDB0000883	met-d-Gln	GCST90200442	17:25345818-25845818	-1.2779390550427	0.570706416735992	0.0251413963183761	1.0
MR-IVW LD	glutamine	HMDB0000641	valine	HMDB0000883	met-d-Gln	GCST90200442	18:31306350-31806350	-0.482066274471734	0.690218666173222	0.484911172290324	1.0
MR-IVW LD	glutamine	HMDB0000641	valine	HMDB0000883	met-d-Gln	GCST90200442	22:44074730-44574730	0.0418852861291422	0.562742513351145	0.940667728221014	1.0
MR-IVW LD	phenylalanine	HMDB0000159	inositol 1-phosphate (i1p)	HMDB0000213	met-d-Phe	M01481	6:17868392-18368392	-0.0484052733670106	1.42795556432691	0.972958244759337	1.0
MR-IVW LD	phenylalanine	HMDB0000159	inositol 1-phosphate (i1p)	HMDB0000213	met-d-Phe	M01481	11:57019429-57519429	-0.107062667944474	0.679615196517108	0.874823819972866	1.0
MR-IVW LD	phenylalanine	HMDB0000159	inositol 1-phosphate (i1p)	HMDB0000213	met-d-Phe	M01481	12:56671418-57171418	1.43790779273405	1.40681789451277	0.30673383464669	1.0
MR-IVW LD	phenylalanine	HMDB0000159	inositol 1-phosphate (i1p)	HMDB0000213	met-d-Phe	M01481	12:102890425-104124563	-0.0536776204753342	0.266162741576867	0.840173012417264	5.0
MR-IVW LD	phenylalanine	HMDB0000159	inositol 1-phosphate (i1p)	HMDB0000213	met-d-Phe	M01481	14:55161744-55661744	-0.771480131271332	0.873373733514718	0.377056198938111	1.0
MR-IVW LD	phenylalanine	HMDB0000159	inositol 1-phosphate (i1p)	HMDB0000213	met-d-Phe	M01481	16:16004626-16504626	-1.9446116725595	1.45120274071605	0.180245344928904	1.0
MR-IVW LD	hypoxanthine	HMDB0000157	phosphate	HMDB0001429	M03127	GCST90200393	6:16038192-16538192	-0.150668532220372	0.114061386436965	0.186520539516394	1.0
MR-IVW LD	3-methyl-2-oxovalerate	HMDB0000491	choline	HMDB0000097	M15676	M15506	2:27480940-27980940	0.243744993529203	0.170621495470442	0.15312745101967	1.0
MR-IVW LD	3-methyl-2-oxovalerate	HMDB0000491	choline	HMDB0000097	M15676	M15506	4:88976422-89476422	0.21810252808731	0.122137415728893	0.0741455311114049	1.0
MR-IVW LD	asparagine	HMDB0000168	glycerol	HMDB0000131	M34283	GCST90200325	11:61916235-62416235	-0.0770807257875249	0.167829649544045	0.646033431738731	1.0
MR-IVW LD	asparagine	HMDB0000168	glycerol	HMDB0000131	M34283	GCST90200325	14:104016664-104812812	-0.0441765123617545	0.141382111459146	0.754689572047693	1.0
MR-IVW LD	n-acetylornithine	HMDB0003357	glycerophosphoethanolamine	HMDB0000114	M15630	GCST90199808	2:73124156-74349562	0.0320666936814766	0.0240322793153876	0.182099786201444	1.0
MR-IVW LD	3-hydroxybutyrate (bhba)	HMDB0000011	acetoacetate	HMDB0000060	met-d-bOHbutyrate	GCST90200318	1:230050269-230550269	0.849650589040112	0.598894992381204	0.155987342986923	1.0
MR-IVW LD	3-hydroxybutyrate (bhba)	HMDB0000011	acetoacetate	HMDB0000060	met-d-bOHbutyrate	GCST90200318	5:41452897-42471829	1.30874387507661	0.422196197673768	0.0019362023108941	1.0
MR-IVW LD	3-hydroxybutyrate (bhba)	HMDB0000011	acetoacetate	HMDB0000060	met-d-bOHbutyrate	GCST90200318	8:8059014-8559014	-0.734008751327724	0.68803393659361	0.286052871353658	1.0
MR-IVW LD	3-hydroxybutyrate (bhba)	HMDB0000011	acetoacetate	HMDB0000060	met-d-bOHbutyrate	GCST90200318	8:8580720-9433358	1.62092678774948	0.540126958168362	0.0026908509809343	1.0
MR-IVW LD	3-hydroxybutyrate (bhba)	HMDB0000011	acetoacetate	HMDB0000060	met-d-bOHbutyrate	GCST90200318	8:9546321-10530228	0.388029039935348	0.63046527208047	0.538247958014439	1.0
MR-IVW LD	3-hydroxybutyrate (bhba)	HMDB0000011	acetoacetate	HMDB0000060	met-d-bOHbutyrate	GCST90200318	8:10591858-11909109	-0.525681900865058	0.555117434392636	0.343651914400782	1.0
MR-IVW LD	3-hydroxybutyrate (bhba)	HMDB0000011	acetoacetate	HMDB0000060	met-d-bOHbutyrate	GCST90200318	9:107339744-107915739	0.145459235869326	0.459699655639526	0.751681970558736	2.0
MR-IVW LD	3-hydroxybutyrate (bhba)	HMDB0000011	acetoacetate	HMDB0000060	met-d-bOHbutyrate	GCST90200318	10:113694271-114194271	-0.363899434189743	0.490657223848924	0.4582950930019	1.0
MR-IVW LD	3-hydroxybutyrate (bhba)	HMDB0000011	acetoacetate	HMDB0000060	met-d-bOHbutyrate	GCST90200318	11:116451535-117240760	1.8637671246166	0.684197635303742	0.0064492862870269	1.0
MR-IVW LD	3-hydroxybutyrate (bhba)	HMDB0000011	acetoacetate	HMDB0000060	met-d-bOHbutyrate	GCST90200318	12:122375755-122875755	0.603184848767572	0.625691591652819	0.335031379260398	1.0
MR-IVW LD	3-hydroxybutyrate (bhba)	HMDB0000011	acetoacetate	HMDB0000060	met-d-bOHbutyrate	GCST90200318	14:94393207-95094947	-0.106368958045048	0.317073890269617	0.737270143072542	2.0
MR-IVW LD	3-hydroxybutyrate (bhba)	HMDB0000011	acetoacetate	HMDB0000060	met-d-bOHbutyrate	GCST90200318	15:58430643-58980498	0.679523012821892	0.433797561782062	0.117242861925109	2.0
MR-IVW LD	3-hydroxybutyrate (bhba)	HMDB0000011	acetoacetate	HMDB0000060	met-d-bOHbutyrate	GCST90200318	16:71899923-73042963	-0.78150046400115	0.36157635557763	0.0306667319378209	1.0
MR-IVW LD	3-hydroxybutyrate (bhba)	HMDB0000011	acetoacetate	HMDB0000060	met-d-bOHbutyrate	GCST90200318	17:6935779-7435779	1.00132903702484	0.625237808342801	0.109262437301503	1.0
MR-IVW LD	3-hydroxybutyrate (bhba)	HMDB0000011	acetoacetate	HMDB0000060	met-d-bOHbutyrate	GCST90200318	19:45161941-45661941	-0.26037920071814	0.422913282838994	0.53810581667303	1.0
MR-IVW LD	cholesterol	HMDB0000067	eicosapentaenoate (epa; 20:5n3)	HMDB0001999	M00063	M18467	1:109571511-110071511	-0.121487145748715	0.167044825404482	0.467058901715171	1.0
MR-IVW LD	asparagine	HMDB0000168	acetoacetate	HMDB0000060	bioa_003	GCST90200318	2:27480940-27980940	0.563790361574085	0.368688771577243	0.126220589643175	1.0
MR-IVW LD	asparagine	HMDB0000168	acetoacetate	HMDB0000060	bioa_003	GCST90200318	4:178111051-178611051	-0.260438016464214	0.314409938433423	0.407478537482395	1.0
MR-IVW LD	asparagine	HMDB0000168	acetoacetate	HMDB0000060	bioa_003	GCST90200318	7:97252737-97752737	0.0211565515000045	0.254459397411645	0.933737729447401	1.0
MR-IVW LD	asparagine	HMDB0000168	acetoacetate	HMDB0000060	bioa_003	GCST90200318	11:61853420-62353420	0.330626058720939	0.209482688163422	0.114497218937671	1.0
MR-IVW LD	asparagine	HMDB0000168	acetoacetate	HMDB0000060	bioa_003	GCST90200318	12:46900176-47400176	0.17828129159543	0.356844644620115	0.617353388645524	1.0
MR-IVW LD	asparagine	HMDB0000168	acetoacetate	HMDB0000060	bioa_003	GCST90200318	14:103514503-104812812	0.0737226155632946	0.137972011914376	0.593113087262629	4.0
MR-IVW LD	lactate	HMDB0000190	n-stearoyl-sphingosine (d18:1/18:0)*	HMDB0004950	met-d-Lactate	GCST90200341	2:27348097-28101918	0.916430358502824	0.64223240099088	0.153595728315153	1.0
MR-IVW LD	lactate	HMDB0000190	n-stearoyl-sphingosine (d18:1/18:0)*	HMDB0004950	met-d-Lactate	GCST90200341	6:135171067-135671067	-0.623388063147221	0.495219843222135	0.208098695895614	1.0
MR-IVW LD	lactate	HMDB0000190	n-stearoyl-sphingosine (d18:1/18:0)*	HMDB0004950	met-d-Lactate	GCST90200341	8:106333124-106833124	1.25899308125283	0.589931163404571	0.0328316847166085	1.0
MR-IVW LD	lactate	HMDB0000190	n-stearoyl-sphingosine (d18:1/18:0)*	HMDB0004950	met-d-Lactate	GCST90200341	9:4513176-5186407	-0.10089396488486	0.423018610895139	0.811485934233757	1.0
MR-IVW LD	lactate	HMDB0000190	n-stearoyl-sphingosine (d18:1/18:0)*	HMDB0004950	met-d-Lactate	GCST90200341	10:2727379-3389269	-0.168458361035273	0.266129687959659	0.52673789160015	2.0
MR-IVW LD	lactate	HMDB0000190	n-stearoyl-sphingosine (d18:1/18:0)*	HMDB0004950	met-d-Lactate	GCST90200341	11:118839742-119339742	-0.0946120803988834	0.650784085543228	0.884409532201764	1.0
MR-IVW LD	lactate	HMDB0000190	n-stearoyl-sphingosine (d18:1/18:0)*	HMDB0004950	met-d-Lactate	GCST90200341	12:111682800-113133476	-0.118883174495473	0.427205382597171	0.780796600064607	1.0
MR-IVW LD	lactate	HMDB0000190	n-stearoyl-sphingosine (d18:1/18:0)*	HMDB0004950	met-d-Lactate	GCST90200341	20:8379807-8879807	0.282846911608255	0.637301940825563	0.657173221781085	1.0
MR-IVW LD	lactate	HMDB0000190	n-stearoyl-sphingosine (d18:1/18:0)*	HMDB0004950	met-d-Lactate	GCST90200341	22:21708872-22208872	-0.541465198844237	0.682586817347986	0.427629445678818	1.0
MR-IVW LD	glucose	HMDB0000122	paraxanthine	HMDB0001860	met-d-Glucose	M18254	2:165251927-165751927	1.76059979689386	0.710417461904534	0.0132024577103302	1.0
MR-IVW LD	glucose	HMDB0000122	paraxanthine	HMDB0001860	met-d-Glucose	M18254	2:169498833-170056652	-0.0587741645952805	0.172686911200175	0.733592207286118	2.0
MR-IVW LD	glucose	HMDB0000122	paraxanthine	HMDB0001860	met-d-Glucose	M18254	3:122819058-123319058	-0.15319102428464	0.459573072853925	0.738882680363529	1.0
MR-IVW LD	glucose	HMDB0000122	paraxanthine	HMDB0001860	met-d-Glucose	M18254	3:151951767-152451767	0.0398188674913515	0.7101031369292	0.955282245832738	1.0
MR-IVW LD	glucose	HMDB0000122	paraxanthine	HMDB0001860	met-d-Glucose	M18254	3:170377909-170877909	0.732291009213136	0.385416320638493	0.0574331196320036	1.0
MR-IVW LD	glucose	HMDB0000122	paraxanthine	HMDB0001860	met-d-Glucose	M18254	4:185468314-185968314	-0.200367616207188	0.701286656725171	0.775096962195989	1.0
MR-IVW LD	glucose	HMDB0000122	paraxanthine	HMDB0001860	met-d-Glucose	M18254	5:95479406-95979406	-0.336177551420574	0.713103896952736	0.637334716693762	1.0
MR-IVW LD	glucose	HMDB0000122	paraxanthine	HMDB0001860	met-d-Glucose	M18254	6:7000270-7500270	0.205734807460844	0.655303460801211	0.753556364802655	1.0
MR-IVW LD	glucose	HMDB0000122	paraxanthine	HMDB0001860	met-d-Glucose	M18254	7:14801789-15301789	-0.609851742821039	0.465954140582367	0.190594134723015	1.0
MR-IVW LD	glucose	HMDB0000122	paraxanthine	HMDB0001860	met-d-Glucose	M18254	7:43935955-44473721	-0.452808388472522	0.298421763401737	0.129179925438861	2.0
MR-IVW LD	glucose	HMDB0000122	paraxanthine	HMDB0001860	met-d-Glucose	M18254	8:117934783-118434783	0.599696590507437	0.583038351882232	0.30368110972232	1.0
MR-IVW LD	glucose	HMDB0000122	paraxanthine	HMDB0001860	met-d-Glucose	M18254	9:21884068-22384068	-0.185178592398346	0.709851270860329	0.794193095814061	1.0
MR-IVW LD	glucose	HMDB0000122	paraxanthine	HMDB0001860	met-d-Glucose	M18254	10:2888477-3388477	0.40790283660027	0.390667505476314	0.29643096219676	1.0
MR-IVW LD	glucose	HMDB0000122	paraxanthine	HMDB0001860	met-d-Glucose	M18254	10:112762852-113262852	0.0128356578841264	0.72521467045324	0.985878886630379	1.0
MR-IVW LD	glucose	HMDB0000122	paraxanthine	HMDB0001860	met-d-Glucose	M18254	10:114504071-115004071	-0.468595147548442	0.494271593989456	0.343103008958889	1.0
MR-IVW LD	glucose	HMDB0000122	paraxanthine	HMDB0001860	met-d-Glucose	M18254	12:111682800-112523499	-0.534326507825823	0.660621864221015	0.418616659971406	1.0
MR-IVW LD	glucose	HMDB0000122	paraxanthine	HMDB0001860	met-d-Glucose	M18254	12:121166650-121666650	-0.0590042835148994	0.678549260421364	0.930706071768417	1.0
MR-IVW LD	glucose	HMDB0000122	paraxanthine	HMDB0001860	met-d-Glucose	M18254	13:28213465-28721145	1.04657689916759	0.728866054777429	0.151031528231154	1.0
MR-IVW LD	glucose	HMDB0000122	paraxanthine	HMDB0001860	met-d-Glucose	M18254	17:43272775-44380160	-0.622448906098489	0.723139170320304	0.389370518612638	1.0
MR-IVW LD	glucose	HMDB0000122	paraxanthine	HMDB0001860	met-d-Glucose	M18254	20:22311971-22811971	-0.218736854038758	0.719843101472999	0.761228912607492	1.0
MR-IVW LD	threonine	HMDB0000167	phenylalanine	HMDB0000159	bioa_019	met-d-Phe	2:27191397-28253174	0.115680307317422	0.0365198431399275	0.0015370208325895	1.0
MR-IVW LD	threonine	HMDB0000167	phenylalanine	HMDB0000159	bioa_019	met-d-Phe	6:126521687-127323798	-0.146835246324225	0.0870163707949036	0.091518023618329	1.0
MR-IVW LD	threonine	HMDB0000167	phenylalanine	HMDB0000159	bioa_019	met-d-Phe	8:74631674-75131674	-0.0652825298278575	0.0506466032690414	0.197404551339367	1.0
MR-IVW LD	threonine	HMDB0000167	phenylalanine	HMDB0000159	bioa_019	met-d-Phe	12:46636543-47464292	0.0438214569020997	0.0496414062277702	0.37736585708215	2.0
MR-IVW LD	threonine	HMDB0000167	phenylalanine	HMDB0000159	bioa_019	met-d-Phe	12:56615040-57115040	0.313495734117911	0.055528295270535	1.64516741595438e-08	1.0
MR-IVW LD	threonine	HMDB0000167	phenylalanine	HMDB0000159	bioa_019	met-d-Phe	12:59727701-60227701	0.0801429089679692	0.0880941271919333	0.362958699513236	1.0
MR-IVW LD	threonine	HMDB0000167	phenylalanine	HMDB0000159	bioa_019	met-d-Phe	16:1654524-2154524	-0.0451795441778568	0.0638397419739582	0.479130032534962	1.0
MR-IVW LD	threonine	HMDB0000167	phenylalanine	HMDB0000159	bioa_019	met-d-Phe	20:42792364-43292364	-0.124030870484168	0.0859803584615256	0.149147590447791	1.0
MR-IVW LD	citrate	HMDB0000094	sarcosine	HMDB0000271	M01564	GCST90200291	5:14625868-15125868	0.372206674931894	0.156609197350307	0.0174702252362056	1.0
MR-IVW LD	citrate	HMDB0000094	sarcosine	HMDB0000271	M01564	GCST90200291	17:6345930-6933878	-0.19038614529046	0.10374536378334	0.0664865499774463	2.0
MR-IVW LD	ornithine	HMDB0000214	glycochenodeoxycholate	HMDB0000637	bioa_014	M32346	2:219037276-219805573	-0.0378828635370459	0.336210413891286	0.910287384614293	1.0
MR-IVW LD	ornithine	HMDB0000214	glycochenodeoxycholate	HMDB0000637	bioa_014	M32346	4:144415809-145209327	0.0776108552714588	0.30268233555869	0.797634069055975	1.0
MR-IVW LD	ornithine	HMDB0000214	glycochenodeoxycholate	HMDB0000637	bioa_014	M32346	6:131638147-132138147	0.314219970486102	0.27250935493485	0.248885255663712	1.0
MR-IVW LD	ornithine	HMDB0000214	glycochenodeoxycholate	HMDB0000637	bioa_014	M32346	9:135887106-136387106	-0.124231797326953	0.323002673050081	0.700522394103852	1.0
MR-IVW LD	ornithine	HMDB0000214	glycochenodeoxycholate	HMDB0000637	bioa_014	M32346	10:97138162-97638162	-0.162733510708135	0.363553587752221	0.654428154052011	1.0
MR-IVW LD	ornithine	HMDB0000214	glycochenodeoxycholate	HMDB0000637	bioa_014	M32346	12:46964292-47464292	0.0459652175435961	0.296684585963212	0.876876835728898	1.0
MR-IVW LD	ornithine	HMDB0000214	glycochenodeoxycholate	HMDB0000637	bioa_014	M32346	12:132819894-133319894	0.660842326465196	0.388113747289082	0.0886237188408576	1.0
MR-IVW LD	ornithine	HMDB0000214	glycochenodeoxycholate	HMDB0000637	bioa_014	M32346	16:68152686-68652686	0.0967810932324192	0.332422015885269	0.770944829560149	1.0
MR-IVW LD	ornithine	HMDB0000214	glycochenodeoxycholate	HMDB0000637	bioa_014	M32346	19:12789284-13289284	0.586684877133982	0.335924405455749	0.0807277750357672	1.0
MR-IVW LD	oleamide	HMDB0002117	cortisol	HMDB0000063	M32458	M01712	12:21138621-21638621	-0.100258374780204	0.108387432194814	0.354965907446464	1.0
MR-IVW LD	oleamide	HMDB0002117	cortisol	HMDB0000063	M32458	M01712	19:15740431-16240431	0.161915826946553	0.172035566130712	0.34661443250305	1.0
MR-IVW LD	n-acetylornithine	HMDB0003357	glutamine	HMDB0000641	M15630	GCST90200419	2:73124156-74349562	-0.0086195880639582	0.0240026345590112	0.719512739670166	1.0
MR-IVW LD	valine	HMDB0000883	glycerol	HMDB0000131	M01649	GCST90200325	4:88976422-89476422	0.211840412977503	0.149196398046938	0.15564372928603	1.0
MR-IVW LD	aspartate	HMDB0000191	kynurenine	HMDB0000684	bioa_004	bioa_027	2:211431243-211931243	0.0432758609767248	0.168388564111777	0.797178773072241	1.0
MR-IVW LD	aspartate	HMDB0000191	kynurenine	HMDB0000684	bioa_004	bioa_027	4:178111051-178611051	-0.0434538436912387	0.0559251527557774	0.437158770330553	1.0
MR-IVW LD	aspartate	HMDB0000191	kynurenine	HMDB0000684	bioa_004	bioa_027	12:101969766-102469766	0.0403351705595439	0.0847377532763543	0.634074377903065	1.0
MR-IVW LD	adenosine	HMDB0000050	sulfate*	HMDB01448	M00555	GCST90199896	1:109564880-110064880	0.0657585291385554	0.164246017301521	0.688886926117374	1.0
MR-IVW LD	adenosine	HMDB0000050	sulfate*	HMDB01448	M00555	GCST90199896	6:96128415-96628415	0.212167066456706	0.170175791391956	0.21248832012268	1.0
MR-IVW LD	phenylalanine	HMDB0000159	taurocholate	HMDB0000036	met-d-Phe	GCST90200333	2:211293055-211793055	1.10185322721951	0.617151913737649	0.0741990324365133	1.0
MR-IVW LD	phenylalanine	HMDB0000159	taurocholate	HMDB0000036	met-d-Phe	GCST90200333	6:17868392-18368392	0.0049274072005299	0.660788301436656	0.994050340045687	1.0
MR-IVW LD	phenylalanine	HMDB0000159	taurocholate	HMDB0000036	met-d-Phe	GCST90200333	11:57019429-57519429	-0.381586428991974	0.369461635962947	0.301689330536135	1.0
MR-IVW LD	phenylalanine	HMDB0000159	taurocholate	HMDB0000036	met-d-Phe	GCST90200333	12:56671418-57171418	0.552584795063312	0.666874637193974	0.407320202929493	1.0
MR-IVW LD	phenylalanine	HMDB0000159	taurocholate	HMDB0000036	met-d-Phe	GCST90200333	12:102211009-102721004	-0.124591393962499	0.424661840132147	0.769224326094003	2.0
MR-IVW LD	phenylalanine	HMDB0000159	taurocholate	HMDB0000036	met-d-Phe	GCST90200333	12:102890425-104124563	-0.0768986195080089	0.120290809623702	0.522645605240403	12.0
MR-IVW LD	phenylalanine	HMDB0000159	taurocholate	HMDB0000036	met-d-Phe	GCST90200333	12:104125826-104625826	-0.320291748676405	0.693744867056783	0.644307074600546	1.0
MR-IVW LD	phenylalanine	HMDB0000159	taurocholate	HMDB0000036	met-d-Phe	GCST90200333	14:55161744-55661744	-0.569766998701183	0.361134144067003	0.114630944310507	1.0
MR-IVW LD	phenylalanine	HMDB0000159	taurocholate	HMDB0000036	met-d-Phe	GCST90200333	14:55670870-56170870	0.246226835960986	0.651599666792884	0.705519337014873	1.0
MR-IVW LD	phenylalanine	HMDB0000159	taurocholate	HMDB0000036	met-d-Phe	GCST90200333	16:16004626-16504626	0.533155844476882	0.685979967439354	0.437030279301878	1.0
MR-IVW LD	methionine	HMDB0000696	3-methyl-2-oxobutyrate	HMDB0000019	bioa_013	M21047	5:89993899-90493899	0.226975108078712	0.274759341358441	0.408754766219335	1.0
MR-IVW LD	methionine	HMDB0000696	3-methyl-2-oxobutyrate	HMDB0000019	bioa_013	M21047	10:81796208-82296208	-0.240436946498005	0.360655419747008	0.504985075093846	1.0
MR-IVW LD	methionine	HMDB0000696	3-methyl-2-oxobutyrate	HMDB0000019	bioa_013	M21047	12:46900176-47464292	0.0448069708498428	0.264503569989506	0.865481826971428	2.0
MR-IVW LD	methionine	HMDB0000696	3-methyl-2-oxobutyrate	HMDB0000019	bioa_013	M21047	12:56615040-57115040	0.154757540600265	0.361100928067289	0.668235141795253	1.0
MR-IVW LD	asparagine	HMDB0000168	anthranilate	HMDB0001123	M34283	GCST90200324	11:61916235-62416235	0.425845786690395	0.200979095911833	0.0341026285515321	1.0
MR-IVW LD	asparagine	HMDB0000168	anthranilate	HMDB0001123	M34283	GCST90200324	14:104016664-104812812	0.13500416177374	0.169363024399239	0.425376172079997	1.0
MR-IVW LD	acetone	HMDB0001659	citrulline	HMDB0000904	met-d-Acetone	M02132	1:120074995-120574995	-0.242780316723076	0.620438587181194	0.695572285478058	1.0
MR-IVW LD	acetone	HMDB0001659	citrulline	HMDB0000904	met-d-Acetone	M02132	5:41206969-43455198	0.531632737855296	0.261951749164135	0.0424067430531612	2.0
MR-IVW LD	acetone	HMDB0001659	citrulline	HMDB0000904	met-d-Acetone	M02132	8:126241733-126741733	0.264788765201496	0.643058429775061	0.680511892901686	1.0
MR-IVW LD	acetone	HMDB0001659	citrulline	HMDB0000904	met-d-Acetone	M02132	10:135065795-135607239	0.115045235865688	0.357121031336024	0.747341827976878	2.0
MR-IVW LD	acetone	HMDB0001659	citrulline	HMDB0000904	met-d-Acetone	M02132	12:122365033-122865033	-1.24157904512087	0.620789522560432	0.0455002638963575	1.0
MR-IVW LD	acetone	HMDB0001659	citrulline	HMDB0000904	met-d-Acetone	M02132	13:42058883-42558883	1.93788584297891	0.700937432566838	0.0056974140812362	1.0
MR-IVW LD	acetone	HMDB0001659	citrulline	HMDB0000904	met-d-Acetone	M02132	19:45929043-46429043	0.70928544216854	0.683015610977114	0.299055232507362	1.0
MR-IVW LD	valine	HMDB0000883	glycerol 3-phosphate	HMDB0000126	bioa_022	GCST90199638	2:64958074-65458074	-0.369289210468299	0.246929374978079	0.134777314600216	1.0
MR-IVW LD	valine	HMDB0000883	glycerol 3-phosphate	HMDB0000126	bioa_022	GCST90199638	2:211173777-211673777	0.0508167526726783	0.580687653559436	0.930265074750493	1.0
MR-IVW LD	valine	HMDB0000883	glycerol 3-phosphate	HMDB0000126	bioa_022	GCST90199638	4:88972827-89472827	-0.159446524323582	0.165439955789313	0.335159861828986	1.0
MR-IVW LD	valine	HMDB0000883	glycerol 3-phosphate	HMDB0000126	bioa_022	GCST90199638	11:116381707-116882500	0.503676585490332	0.512450927406539	0.325667637646661	1.0
MR-IVW LD	valine	HMDB0000883	glycerol 3-phosphate	HMDB0000126	bioa_022	GCST90199638	12:56615040-57115040	0.544744285319088	0.520528354818017	0.295320172500044	1.0
MR-IVW LD	valine	HMDB0000883	glycerol 3-phosphate	HMDB0000126	bioa_022	GCST90199638	16:70059237-70559237	0.132481816461536	0.336446985767432	0.693752859129651	1.0
MR-IVW LD	valine	HMDB0000883	glycerol 3-phosphate	HMDB0000126	bioa_022	GCST90199638	17:6883609-7383609	-0.679196211471855	0.510812786948581	0.183637494737431	1.0
MR-IVW LD	valine	HMDB0000883	glycerol 3-phosphate	HMDB0000126	bioa_022	GCST90199638	17:40470632-40970632	-0.704335142886722	0.591790941104902	0.233977378281468	1.0
MR-IVW LD	valine	HMDB0000883	glycerol 3-phosphate	HMDB0000126	bioa_022	GCST90199638	19:49114511-49614511	-0.166087315651304	0.527182760245858	0.752726013899537	1.0
MR-IVW LD	4-acetamidobutanoate	HMDB0003681	4-hydroxy-2-oxoglutaric acid	HMDB0002070	M01558	GCST90199897	8:18010431-18510431	0.0123543136715127	0.0658666111436933	0.851217156325541	2.0
MR-IVW LD	4-acetamidobutanoate	HMDB0003681	4-hydroxy-2-oxoglutaric acid	HMDB0002070	M01558	GCST90199897	18:22536478-23036478	-0.002187307915819	0.168792781116281	0.989660870793851	1.0
MR-IVW LD	spermidine	HMDB0001257	hypotaurine	HMDB0000965	bioa_033	GCST90200379	1:247760300-248289451	-0.0266907151838132	0.0845868291275204	0.752350006079745	2.0
MR-IVW LD	spermidine	HMDB0001257	hypotaurine	HMDB0000965	bioa_033	GCST90200379	19:54070939-54570939	-0.11831646468615	0.133770786401852	0.37644167382346	1.0
MR-IVW LD	tyrosine	HMDB0000158	bilirubin (z,z)	HMDB0000054	met-d-Tyr	M27716	3:135701113-136607693	-0.975655473538867	0.546958371529363	0.0744588055928853	1.0
MR-IVW LD	tyrosine	HMDB0000158	bilirubin (z,z)	HMDB0000054	met-d-Tyr	M27716	3:186140627-186640627	-0.244189778164512	0.587864280766425	0.677860367173132	1.0
MR-IVW LD	tyrosine	HMDB0000158	bilirubin (z,z)	HMDB0000054	met-d-Tyr	M27716	4:99789651-100289651	1.17385714262786	0.469542857051143	0.0124193306515524	1.0
MR-IVW LD	tyrosine	HMDB0000158	bilirubin (z,z)	HMDB0000054	met-d-Tyr	M27716	5:89941256-90441256	-0.905452747669042	0.721915028546937	0.209755770356006	1.0
MR-IVW LD	tyrosine	HMDB0000158	bilirubin (z,z)	HMDB0000054	met-d-Tyr	M27716	6:43031486-43531486	-0.374369122587489	0.704694818988218	0.595245548732817	1.0
MR-IVW LD	tyrosine	HMDB0000158	bilirubin (z,z)	HMDB0000054	met-d-Tyr	M27716	6:110683901-112778738	0.0404903550642703	0.127229062839019	0.750297062036363	5.0
MR-IVW LD	tyrosine	HMDB0000158	bilirubin (z,z)	HMDB0000054	met-d-Tyr	M27716	7:27916442-28416442	0.74310702211125	0.571019080148645	0.193131884128514	1.0
MR-IVW LD	tyrosine	HMDB0000158	bilirubin (z,z)	HMDB0000054	met-d-Tyr	M27716	8:126236230-126736230	-0.112569566323787	0.487801454069754	0.817494086363385	1.0
MR-IVW LD	tyrosine	HMDB0000158	bilirubin (z,z)	HMDB0000054	met-d-Tyr	M27716	9:21884651-22384651	0.133338106737544	0.717974420894464	0.852668824833465	1.0
MR-IVW LD	tyrosine	HMDB0000158	bilirubin (z,z)	HMDB0000054	met-d-Tyr	M27716	10:64760672-65511176	-0.455885634195072	0.498097266990913	0.360058177326396	1.0
MR-IVW LD	tyrosine	HMDB0000158	bilirubin (z,z)	HMDB0000054	met-d-Tyr	M27716	11:61320783-61820783	0.10739799487103	0.545251358576006	0.84385125152761	1.0
MR-IVW LD	tyrosine	HMDB0000158	bilirubin (z,z)	HMDB0000054	met-d-Tyr	M27716	12:21081549-21581549	-0.967055298239149	0.432203485246548	0.0252536793235395	1.0
MR-IVW LD	tyrosine	HMDB0000158	bilirubin (z,z)	HMDB0000054	met-d-Tyr	M27716	12:46690648-47449549	-0.2896461452334	0.450560670363069	0.520316800507369	1.0
MR-IVW LD	tyrosine	HMDB0000158	bilirubin (z,z)	HMDB0000054	met-d-Tyr	M27716	12:56615040-57115040	-0.12239136605607	0.335589229508581	0.715330967149236	1.0
MR-IVW LD	tyrosine	HMDB0000158	bilirubin (z,z)	HMDB0000054	met-d-Tyr	M27716	12:59740603-60240603	-0.284486340320361	0.773219283947657	0.712929510195642	1.0
MR-IVW LD	tyrosine	HMDB0000158	bilirubin (z,z)	HMDB0000054	met-d-Tyr	M27716	12:121174574-121674574	-0.0180939173874368	0.294026157545866	0.950930384556177	1.0
MR-IVW LD	tyrosine	HMDB0000158	bilirubin (z,z)	HMDB0000054	met-d-Tyr	M27716	12:122076812-122576812	-0.330499965631291	0.639904188775481	0.605516748611815	1.0
MR-IVW LD	tyrosine	HMDB0000158	bilirubin (z,z)	HMDB0000054	met-d-Tyr	M27716	14:102441854-102941854	-0.366369235289128	0.695162138753736	0.598174820079823	1.0
MR-IVW LD	tyrosine	HMDB0000158	bilirubin (z,z)	HMDB0000054	met-d-Tyr	M27716	16:70194094-72795019	0.266505785721724	0.198883267376288	0.180241736506127	4.0
MR-IVW LD	tyrosine	HMDB0000158	bilirubin (z,z)	HMDB0000054	met-d-Tyr	M27716	16:79505446-80005446	-0.344153604676656	0.709816809645605	0.62778382698979	1.0
MR-IVW LD	tyrosine	HMDB0000158	bilirubin (z,z)	HMDB0000054	met-d-Tyr	M27716	20:42792364-43292364	0.169719893099445	0.698165923886373	0.807932639054018	1.0
MR-IVW LD	acetone	HMDB0001659	biliverdin	HMDB0001008	met-d-Acetone	M02137	1:120074995-120574995	0.921331344364979	0.671478776401593	0.170034481091515	1.0
MR-IVW LD	acetone	HMDB0001659	biliverdin	HMDB0001008	met-d-Acetone	M02137	5:41206969-43455198	0.14024055864518	0.283596504620166	0.620947910166854	2.0
MR-IVW LD	acetone	HMDB0001659	biliverdin	HMDB0001008	met-d-Acetone	M02137	8:126241733-126741733	1.46056942519108e-308	0.696064991874958	1.0	1.0
MR-IVW LD	acetone	HMDB0001659	biliverdin	HMDB0001008	met-d-Acetone	M02137	10:135065795-135607239	0.596818015670393	0.386496796876359	0.122546366891097	2.0
MR-IVW LD	acetone	HMDB0001659	biliverdin	HMDB0001008	met-d-Acetone	M02137	12:122365033-122865033	-0.378830751262521	0.672119074820603	0.573001633864393	1.0
MR-IVW LD	acetone	HMDB0001659	biliverdin	HMDB0001008	met-d-Acetone	M02137	13:42058883-42558883	1.21070183561421	0.758947419340247	0.110659002864268	1.0
MR-IVW LD	acetone	HMDB0001659	biliverdin	HMDB0001008	met-d-Acetone	M02137	19:45929043-46429043	-0.72561387863365	0.739304706532399	0.32635536214679	1.0
MR-IVW LD	3-methyl-2-oxobutyrate	HMDB0000019	inosine	HMDB0000195	M21047	M01123	4:88976422-89476422	-0.304163780314145	0.284982280654695	0.285832915658272	1.0
MR-IVW LD	glutamine	HMDB0000641	myo-inositol	HMDB0000211	met-d-Gln	GCST90200401	1:213912734-214412734	0.510301470777404	0.54592147917104	0.349915860832332	1.0
MR-IVW LD	glutamine	HMDB0000641	myo-inositol	HMDB0000211	met-d-Gln	GCST90200401	2:26939063-28767861	0.397667702029478	0.228974991635674	0.0824348669796166	3.0
MR-IVW LD	glutamine	HMDB0000641	myo-inositol	HMDB0000211	met-d-Gln	GCST90200401	2:190998205-192033792	-0.22212909585378	0.249113815729636	0.372566007498414	1.0
MR-IVW LD	glutamine	HMDB0000641	myo-inositol	HMDB0000211	met-d-Gln	GCST90200401	2:211168890-211668890	0.864003869202798	0.683976339130486	0.206514708664159	1.0
MR-IVW LD	glutamine	HMDB0000641	myo-inositol	HMDB0000211	met-d-Gln	GCST90200401	3:38941335-39441335	0.0168544456749785	0.670814689850085	0.979954989927975	1.0
MR-IVW LD	glutamine	HMDB0000641	myo-inositol	HMDB0000211	met-d-Gln	GCST90200401	3:52085887-52937605	-0.126053753971499	0.687584563647376	0.854540379353426	1.0
MR-IVW LD	glutamine	HMDB0000641	myo-inositol	HMDB0000211	met-d-Gln	GCST90200401	3:121763465-122263465	-0.0675721404140297	0.709055880022501	0.924077533960278	1.0
MR-IVW LD	glutamine	HMDB0000641	myo-inositol	HMDB0000211	met-d-Gln	GCST90200401	3:159689586-160441236	0.368861175525987	0.370444387123429	0.319383204863059	1.0
MR-IVW LD	glutamine	HMDB0000641	myo-inositol	HMDB0000211	met-d-Gln	GCST90200401	4:17991903-18491903	0.147670691948608	0.715882254437867	0.836573836345841	1.0
MR-IVW LD	glutamine	HMDB0000641	myo-inositol	HMDB0000211	met-d-Gln	GCST90200401	5:55611894-56111894	0.944567187715916	0.666770787501351	0.15659126996853	1.0
MR-IVW LD	glutamine	HMDB0000641	myo-inositol	HMDB0000211	met-d-Gln	GCST90200401	5:127968645-128468645	-0.391185731715672	0.676504707710015	0.563098454909526	1.0
MR-IVW LD	glutamine	HMDB0000641	myo-inositol	HMDB0000211	met-d-Gln	GCST90200401	5:174698943-175198943	-0.284482169412496	0.510264171603663	0.577172615282068	1.0
MR-IVW LD	glutamine	HMDB0000641	myo-inositol	HMDB0000211	met-d-Gln	GCST90200401	6:20425792-20925792	0.265108642034583	0.597313670873882	0.657161967733964	1.0
MR-IVW LD	glutamine	HMDB0000641	myo-inositol	HMDB0000211	met-d-Gln	GCST90200401	6:56020405-56520405	0.544725178096515	0.685592246445177	0.426885618261086	1.0
MR-IVW LD	glutamine	HMDB0000641	myo-inositol	HMDB0000211	met-d-Gln	GCST90200401	6:126492728-127693092	-0.732958192846951	0.393889163264091	0.0627691123832593	2.0
MR-IVW LD	glutamine	HMDB0000641	myo-inositol	HMDB0000211	met-d-Gln	GCST90200401	6:131635614-132135614	-0.180113775515003	0.531921641973039	0.73490384811277	1.0
MR-IVW LD	glutamine	HMDB0000641	myo-inositol	HMDB0000211	met-d-Gln	GCST90200401	7:1635600-2135600	-0.295065388813825	0.626899567472973	0.637873483725606	1.0
MR-IVW LD	glutamine	HMDB0000641	myo-inositol	HMDB0000211	met-d-Gln	GCST90200401	7:72772933-73272933	0.135919491439873	0.319291344324869	0.670332930172619	1.0
MR-IVW LD	glutamine	HMDB0000641	myo-inositol	HMDB0000211	met-d-Gln	GCST90200401	8:17124777-17669461	-0.338136471545431	0.409812528956635	0.409314606533655	1.0
MR-IVW LD	glutamine	HMDB0000641	myo-inositol	HMDB0000211	met-d-Gln	GCST90200401	8:126231747-126731747	0.86346228371042	0.557395606195796	0.121357359446788	1.0
MR-IVW LD	glutamine	HMDB0000641	myo-inositol	HMDB0000211	met-d-Gln	GCST90200401	9:4040541-4540541	-0.267511437254738	0.472395131662534	0.571198386427252	1.0
MR-IVW LD	glutamine	HMDB0000641	myo-inositol	HMDB0000211	met-d-Gln	GCST90200401	9:21884172-22384172	0.100510985925805	0.640641645878344	0.875330657682026	1.0
MR-IVW LD	glutamine	HMDB0000641	myo-inositol	HMDB0000211	met-d-Gln	GCST90200401	10:22676227-23176227	-0.759272032019782	0.685574208231585	0.268078696972195	1.0
MR-IVW LD	glutamine	HMDB0000641	myo-inositol	HMDB0000211	met-d-Gln	GCST90200401	10:98828483-99609412	-0.0645321147225549	0.19503158204022	0.740734878352593	1.0
MR-IVW LD	glutamine	HMDB0000641	myo-inositol	HMDB0000211	met-d-Gln	GCST90200401	10:114535278-115035278	0.398820510223822	0.646491644377568	0.537300875778865	1.0
MR-IVW LD	glutamine	HMDB0000641	myo-inositol	HMDB0000211	met-d-Gln	GCST90200401	11:8005408-8505408	-0.272680893736566	0.257478025131805	0.289579147200897	1.0
MR-IVW LD	glutamine	HMDB0000641	myo-inositol	HMDB0000211	met-d-Gln	GCST90200401	11:73860169-74360169	-0.90339719102235	0.516679596086527	0.0803832058486812	1.0
MR-IVW LD	glutamine	HMDB0000641	myo-inositol	HMDB0000211	met-d-Gln	GCST90200401	12:4051876-4551876	-0.707251429854953	0.544744490942759	0.194178176979387	1.0
MR-IVW LD	glutamine	HMDB0000641	myo-inositol	HMDB0000211	met-d-Gln	GCST90200401	12:46377388-47736079	-0.178292794185646	0.214634761827616	0.406154453385356	2.0
MR-IVW LD	glutamine	HMDB0000641	myo-inositol	HMDB0000211	met-d-Gln	GCST90200401	12:55949170-57674145	0.039576718946967	0.0788082999634199	0.615534065827117	11.0
MR-IVW LD	glutamine	HMDB0000641	myo-inositol	HMDB0000211	met-d-Gln	GCST90200401	12:57753270-58582050	-0.444048818705967	0.379804720367817	0.242343064209377	2.0
MR-IVW LD	glutamine	HMDB0000641	myo-inositol	HMDB0000211	met-d-Gln	GCST90200401	12:59330993-60240767	-0.205975386961916	0.287875380905058	0.474298956588289	2.0
MR-IVW LD	glutamine	HMDB0000641	myo-inositol	HMDB0000211	met-d-Gln	GCST90200401	14:21242229-21782312	-0.174567901188615	0.330714678561076	0.597603118623398	3.0
MR-IVW LD	glutamine	HMDB0000641	myo-inositol	HMDB0000211	met-d-Gln	GCST90200401	14:74940531-75440531	0.0769725979196476	0.63917497546026	0.904146548479348	1.0
MR-IVW LD	glutamine	HMDB0000641	myo-inositol	HMDB0000211	met-d-Gln	GCST90200401	14:94594947-95094947	-0.083385347651421	0.612033008427317	0.891629009281744	1.0
MR-IVW LD	glutamine	HMDB0000641	myo-inositol	HMDB0000211	met-d-Gln	GCST90200401	14:100545139-101045139	-0.544330745412876	0.55728128482605	0.328687380988988	1.0
MR-IVW LD	glutamine	HMDB0000641	myo-inositol	HMDB0000211	met-d-Gln	GCST90200401	16:70118909-70618909	-0.0236638915805668	0.667443312081938	0.97171730019844	1.0
MR-IVW LD	glutamine	HMDB0000641	myo-inositol	HMDB0000211	met-d-Gln	GCST90200401	17:6935779-7435779	0.276691809500747	0.70429567458275	0.694420567912813	1.0
MR-IVW LD	glutamine	HMDB0000641	myo-inositol	HMDB0000211	met-d-Gln	GCST90200401	17:25345818-25845818	-0.0115703432215018	0.57275811161487	0.983882951321454	1.0
MR-IVW LD	glutamine	HMDB0000641	myo-inositol	HMDB0000211	met-d-Gln	GCST90200401	18:31306350-31806350	-0.503699155500396	0.692487664118539	0.466995432956156	1.0
MR-IVW LD	glutamine	HMDB0000641	myo-inositol	HMDB0000211	met-d-Gln	GCST90200401	22:44074730-44574730	-0.0533416302645553	0.564593865471979	0.924729554738193	1.0
MR-IVW LD	arachidonate (20:4n6)	HMDB0001043	biliverdin	HMDB0001008	M01110	M02137	11:61330635-61830635	0.0132628245954741	0.0570301457605387	0.816104535888478	1.0
MR-IVW LD	mannose	HMDB0000169	citrate	HMDB0000094	M00584	M01564	2:27182547-28770083	0.0589259988007758	0.05582463044284	0.291171315245306	1.0
MR-IVW LD	cholesterol	HMDB0000067	stearoyl sphingomyelin (d18:1/18:0)	HMDB0001348	M00063	GCST90200335	1:109571511-110071511	0.5444343031753	0.171954229151092	0.0015446672811583	1.0
MR-IVW LD	cystine	HMDB0000192	dimethylglycine	HMDB0000092	M31454	GCST90200424	22:24745202-25245202	-0.0277070189469923	0.0725837479046174	0.702665479398748	1.0
MR-IVW LD	uridine	HMDB0000296	threonine	HMDB0000167	M00606	M01284	1:20665172-21165172	0.179439798100053	0.203908861477333	0.378859309553423	1.0
MR-IVW LD	uridine	HMDB0000296	threonine	HMDB0000167	M00606	M01284	7:47852911-48352911	-0.351968176893287	0.206030152327778	0.0875745096147995	1.0
MR-IVW LD	uridine	HMDB0000296	threonine	HMDB0000167	M00606	M01284	22:50721752-51221752	-0.010832539153538	0.140823008995996	0.938684739206776	1.0
MR-IVW LD	tyrosine	HMDB0000158	arachidonate (20:4n6)	HMDB0001043	bioa_021	GCST90200358	4:99820973-100320973	-0.0062838485917621	0.549698493466559	0.990879224453087	1.0
MR-IVW LD	tyrosine	HMDB0000158	arachidonate (20:4n6)	HMDB0001043	bioa_021	GCST90200358	6:111242119-112017012	-0.049908287375901	0.145986236439728	0.732448867963621	2.0
MR-IVW LD	tyrosine	HMDB0000158	arachidonate (20:4n6)	HMDB0001043	bioa_021	GCST90200358	6:112114361-112614361	0.105586719261205	0.570851918444239	0.853257732422623	1.0
MR-IVW LD	tyrosine	HMDB0000158	arachidonate (20:4n6)	HMDB0001043	bioa_021	GCST90200358	7:27926305-28426305	-0.458856432579193	0.466602407289309	0.325411005423875	1.0
MR-IVW LD	tyrosine	HMDB0000158	arachidonate (20:4n6)	HMDB0001043	bioa_021	GCST90200358	10:64816186-65575478	0.242167177906789	0.464553774223201	0.602164854701733	1.0
MR-IVW LD	tyrosine	HMDB0000158	arachidonate (20:4n6)	HMDB0001043	bioa_021	GCST90200358	11:61310081-61810081	-9.93658764153479	0.541512081244002	3.31901643377479e-75	1.0
MR-IVW LD	tyrosine	HMDB0000158	arachidonate (20:4n6)	HMDB0001043	bioa_021	GCST90200358	12:46678393-47435518	0.359203828647792	0.433253086269646	0.407056058118908	1.0
MR-IVW LD	tyrosine	HMDB0000158	arachidonate (20:4n6)	HMDB0001043	bioa_021	GCST90200358	12:56615040-57115040	0.247855974447422	0.33314153426859	0.456878885009705	1.0
MR-IVW LD	tyrosine	HMDB0000158	arachidonate (20:4n6)	HMDB0001043	bioa_021	GCST90200358	12:57594049-58094049	-0.102430997624615	0.500245817925274	0.837758603163312	1.0
MR-IVW LD	tyrosine	HMDB0000158	arachidonate (20:4n6)	HMDB0001043	bioa_021	GCST90200358	12:59727701-60227701	-0.741990531252464	0.488246902768941	0.128585509372171	1.0
MR-IVW LD	tyrosine	HMDB0000158	arachidonate (20:4n6)	HMDB0001043	bioa_021	GCST90200358	12:120845172-121674861	-0.0753224132540483	0.45122174593476	0.867425184931814	1.0
MR-IVW LD	tyrosine	HMDB0000158	arachidonate (20:4n6)	HMDB0001043	bioa_021	GCST90200358	12:122092964-122592964	0.0359106347375141	0.522457064840038	0.945201246170402	1.0
MR-IVW LD	tyrosine	HMDB0000158	arachidonate (20:4n6)	HMDB0001043	bioa_021	GCST90200358	15:60649639-61149639	0.235096942385749	0.562161428598698	0.675799552462987	1.0
MR-IVW LD	tyrosine	HMDB0000158	arachidonate (20:4n6)	HMDB0001043	bioa_021	GCST90200358	16:71153235-72438683	-0.189623874937633	0.250403777182326	0.448886669218296	2.0
MR-IVW LD	citrate	HMDB0000094	isoleucine	HMDB0000172	met-d-Citrate	met-d-Ile	1:54822726-55322726	0.447934373140758	0.179964282866303	0.0128096412633121	1.0
MR-IVW LD	citrate	HMDB0000094	isoleucine	HMDB0000172	met-d-Citrate	met-d-Ile	1:206967359-207467359	-0.0895709215606393	0.076119084163318	0.239306900350259	1.0
MR-IVW LD	citrate	HMDB0000094	isoleucine	HMDB0000172	met-d-Citrate	met-d-Ile	2:6909613-7409613	0.0914441210508545	0.178894057098766	0.609236540541008	1.0
MR-IVW LD	citrate	HMDB0000094	isoleucine	HMDB0000172	met-d-Citrate	met-d-Ile	2:211290507-211790507	0.173318787117799	0.108027653001506	0.108627500249055	1.0
MR-IVW LD	citrate	HMDB0000094	isoleucine	HMDB0000172	met-d-Citrate	met-d-Ile	2:241907241-242693157	0.217645129371613	0.159539473797838	0.172501908124293	1.0
MR-IVW LD	citrate	HMDB0000094	isoleucine	HMDB0000172	met-d-Citrate	met-d-Ile	4:77164144-77664144	-0.0239499139587687	0.148640834961962	0.87199410560551	1.0
MR-IVW LD	citrate	HMDB0000094	isoleucine	HMDB0000172	met-d-Citrate	met-d-Ile	5:14438417-15122542	-0.0185406783279671	0.0313500182416789	0.554246510065594	5.0
MR-IVW LD	citrate	HMDB0000094	isoleucine	HMDB0000172	met-d-Citrate	met-d-Ile	5:43252947-44074677	-0.053587604961255	0.102858379693924	0.60237768117688	1.0
MR-IVW LD	citrate	HMDB0000094	isoleucine	HMDB0000172	met-d-Citrate	met-d-Ile	5:176569252-177069252	0.497099928914405	0.176153847533337	0.0047730439662905	1.0
MR-IVW LD	citrate	HMDB0000094	isoleucine	HMDB0000172	met-d-Citrate	met-d-Ile	6:18111878-18611878	-0.130193883546607	0.128113836713688	0.309517052053916	1.0
MR-IVW LD	citrate	HMDB0000094	isoleucine	HMDB0000172	met-d-Citrate	met-d-Ile	6:160159894-160659894	0.103303308943203	0.161388968560733	0.522114718013198	1.0
MR-IVW LD	citrate	HMDB0000094	isoleucine	HMDB0000172	met-d-Citrate	met-d-Ile	7:72772933-73272933	-0.416291945840035	0.0979062604175157	2.11922769390627e-05	1.0
MR-IVW LD	citrate	HMDB0000094	isoleucine	HMDB0000172	met-d-Citrate	met-d-Ile	8:126256694-126756694	-0.248388268694652	0.0920784919967619	0.0069847390643785	1.0
MR-IVW LD	citrate	HMDB0000094	isoleucine	HMDB0000172	met-d-Citrate	met-d-Ile	9:95648531-96148531	-0.108901675644816	0.159296118838237	0.494200628508262	1.0
MR-IVW LD	citrate	HMDB0000094	isoleucine	HMDB0000172	met-d-Citrate	met-d-Ile	9:135899500-136399500	0.439102275058762	0.158925215634418	0.0057281705595546	1.0
MR-IVW LD	citrate	HMDB0000094	isoleucine	HMDB0000172	met-d-Citrate	met-d-Ile	10:5959218-6459218	-0.250586105148774	0.178727157853158	0.160897487119241	1.0
MR-IVW LD	citrate	HMDB0000094	isoleucine	HMDB0000172	met-d-Citrate	met-d-Ile	10:64654071-65607438	0.469663157897765	0.12438556181946	0.0001594529875079	1.0
MR-IVW LD	citrate	HMDB0000094	isoleucine	HMDB0000172	met-d-Citrate	met-d-Ile	10:94589724-95089724	-0.117852548477731	0.166694511389425	0.479568233962683	1.0
MR-IVW LD	citrate	HMDB0000094	isoleucine	HMDB0000172	met-d-Citrate	met-d-Ile	11:13111524-13611524	0.10416318584075	0.153944204205227	0.498641074008654	1.0
MR-IVW LD	citrate	HMDB0000094	isoleucine	HMDB0000172	met-d-Citrate	met-d-Ile	11:61356683-61856683	-0.212652160189919	0.127540930874978	0.0954498330268874	1.0
MR-IVW LD	citrate	HMDB0000094	isoleucine	HMDB0000172	met-d-Citrate	met-d-Ile	12:20812570-21569526	-0.32515209429944	0.120287991503459	0.0068693284392312	1.0
MR-IVW LD	citrate	HMDB0000094	isoleucine	HMDB0000172	met-d-Citrate	met-d-Ile	12:120844110-121665390	0.145858681075535	0.0902063781833745	0.105890323754916	1.0
MR-IVW LD	citrate	HMDB0000094	isoleucine	HMDB0000172	met-d-Citrate	met-d-Ile	14:55030981-55530981	0.262094788680344	0.163783261128669	0.109542287782005	1.0
MR-IVW LD	citrate	HMDB0000094	isoleucine	HMDB0000172	met-d-Citrate	met-d-Ile	14:94594947-95094947	-0.0186358059466279	0.171660521784924	0.913549918886782	1.0
MR-IVW LD	citrate	HMDB0000094	isoleucine	HMDB0000172	met-d-Citrate	met-d-Ile	14:102387585-102887585	-0.467454074248635	0.161013750791954	0.003693783380965	1.0
MR-IVW LD	citrate	HMDB0000094	isoleucine	HMDB0000172	met-d-Citrate	met-d-Ile	15:42429423-42929423	-0.0746706883992029	0.152373185524942	0.624097548231141	1.0
MR-IVW LD	citrate	HMDB0000094	isoleucine	HMDB0000172	met-d-Citrate	met-d-Ile	15:43028726-45186579	-0.153131712330191	0.102492755920762	0.135156404959767	1.0
MR-IVW LD	citrate	HMDB0000094	isoleucine	HMDB0000172	met-d-Citrate	met-d-Ile	16:58436602-58936602	0.12062346352372	0.186359358539757	0.517461931041772	1.0
MR-IVW LD	citrate	HMDB0000094	isoleucine	HMDB0000172	met-d-Citrate	met-d-Ile	17:6092241-7020419	0.0183919027543259	0.0221865931382702	0.407124376460361	13.0
MR-IVW LD	citrate	HMDB0000094	isoleucine	HMDB0000172	met-d-Citrate	met-d-Ile	17:57343504-58184169	-0.214099362517275	0.125055848693228	0.0868911431311734	1.0
MR-IVW LD	citrate	HMDB0000094	isoleucine	HMDB0000172	met-d-Citrate	met-d-Ile	18:76910235-77410235	0.0726040112453349	0.165932030376044	0.661710551031317	1.0
MR-IVW LD	citrate	HMDB0000094	isoleucine	HMDB0000172	met-d-Citrate	met-d-Ile	20:62104494-62604494	0.191209174376994	0.181584612386323	0.292339534395455	1.0
MR-IVW LD	citrate	HMDB0000094	isoleucine	HMDB0000172	met-d-Citrate	met-d-Ile	22:18883605-19740639	-0.0112682435395984	0.0474610465495824	0.812330291184048	1.0
MR-IVW LD	creatinine	HMDB0000562	cysteine	HMDB0000574	bioa_026	GCST90200439	1:109627506-110127506	-0.137105220841741	0.554269103765525	0.80462793100557	1.0
MR-IVW LD	creatinine	HMDB0000562	cysteine	HMDB0000574	bioa_026	GCST90200439	2:73467567-73967567	-0.0824152839132888	0.576446852433243	0.886312946175656	1.0
MR-IVW LD	creatinine	HMDB0000562	cysteine	HMDB0000574	bioa_026	GCST90200439	2:121056440-121556440	0.784961944588639	0.575866024200945	0.172851562054975	1.0
MR-IVW LD	creatinine	HMDB0000562	cysteine	HMDB0000574	bioa_026	GCST90200439	2:211315692-211815692	0.887656080994113	0.446521092096933	0.0468185884704822	1.0
MR-IVW LD	creatinine	HMDB0000562	cysteine	HMDB0000574	bioa_026	GCST90200439	2:217404869-217904869	-0.553712697638285	0.48179568984785	0.250445207595871	1.0
MR-IVW LD	creatinine	HMDB0000562	cysteine	HMDB0000574	bioa_026	GCST90200439	4:77118847-77618847	-0.426638150590267	0.383162316459611	0.265508411497801	1.0
MR-IVW LD	creatinine	HMDB0000562	cysteine	HMDB0000574	bioa_026	GCST90200439	5:39171736-39671736	-0.242241498239692	0.544410953970056	0.656348129949473	1.0
MR-IVW LD	creatinine	HMDB0000562	cysteine	HMDB0000574	bioa_026	GCST90200439	5:67795622-68295622	-0.866695821704967	0.575017102009091	0.131746011538966	1.0
MR-IVW LD	creatinine	HMDB0000562	cysteine	HMDB0000574	bioa_026	GCST90200439	5:176567143-177067143	-0.394948341560002	0.389192602613049	0.310206455667709	1.0
MR-IVW LD	creatinine	HMDB0000562	cysteine	HMDB0000574	bioa_026	GCST90200439	6:43564625-44064625	-0.261406453140095	0.565939496591514	0.644154301628945	1.0
MR-IVW LD	creatinine	HMDB0000562	cysteine	HMDB0000574	bioa_026	GCST90200439	6:160442375-160942375	0.514306931859915	0.376112979333823	0.171491596713472	1.0
MR-IVW LD	creatinine	HMDB0000562	cysteine	HMDB0000574	bioa_026	GCST90200439	7:77297198-77797198	0.0067082709514416	0.53516294391543	0.989998773797577	1.0
MR-IVW LD	creatinine	HMDB0000562	cysteine	HMDB0000574	bioa_026	GCST90200439	7:151157801-151657801	0.221664878434533	0.486418154572062	0.648599622391511	1.0
MR-IVW LD	creatinine	HMDB0000562	cysteine	HMDB0000574	bioa_026	GCST90200439	8:23501151-24001151	0.371406074418656	0.538390051748334	0.490291211757908	1.0
MR-IVW LD	creatinine	HMDB0000562	cysteine	HMDB0000574	bioa_026	GCST90200439	11:30518678-31018678	-0.952082877164025	0.538932101755049	0.077293553633474	1.0
MR-IVW LD	creatinine	HMDB0000562	cysteine	HMDB0000574	bioa_026	GCST90200439	15:45399813-46200138	0.0217850427766961	0.235041533749965	0.926153076366251	1.0
MR-IVW LD	creatinine	HMDB0000562	cysteine	HMDB0000574	bioa_026	GCST90200439	15:75279182-75779182	-0.195859977062704	0.563677262814499	0.728239533884763	1.0
MR-IVW LD	creatinine	HMDB0000562	cysteine	HMDB0000574	bioa_026	GCST90200439	15:75910951-76410951	0.066108768393048	0.548882401913157	0.904132626721313	1.0
MR-IVW LD	creatinine	HMDB0000562	cysteine	HMDB0000574	bioa_026	GCST90200439	16:20117645-20617645	0.271229820282271	0.422493893516045	0.520890486604277	1.0
MR-IVW LD	creatinine	HMDB0000562	cysteine	HMDB0000574	bioa_026	GCST90200439	17:37370347-37870347	0.483838360225702	0.522448813671807	0.354395492120176	1.0
MR-IVW LD	creatinine	HMDB0000562	cysteine	HMDB0000574	bioa_026	GCST90200439	17:58724447-59700441	0.359828201472199	0.546984292226698	0.510640884165056	1.0
MR-IVW LD	creatinine	HMDB0000562	cysteine	HMDB0000574	bioa_026	GCST90200439	19:33119611-33619611	-0.558807779540798	0.563475070409738	0.321335619104625	1.0
MR-IVW LD	creatinine	HMDB0000562	cysteine	HMDB0000574	bioa_026	GCST90200439	22:40650077-41150077	0.209750811056153	0.515318853106889	0.683985130260458	1.0
MR-IVW LD	threonine	HMDB0000167	bilirubin (z,z)	HMDB0000054	bioa_019	M27716	2:27191397-28253174	-0.0918958064170525	0.15491007367446	0.553033702717282	1.0
MR-IVW LD	threonine	HMDB0000167	bilirubin (z,z)	HMDB0000054	bioa_019	M27716	6:126521687-127323798	-0.200188020602927	0.369096662986648	0.587561657525385	1.0
MR-IVW LD	threonine	HMDB0000167	bilirubin (z,z)	HMDB0000054	bioa_019	M27716	8:74631674-75131674	-0.0748646855173608	0.214829097571557	0.727476090728835	1.0
MR-IVW LD	threonine	HMDB0000167	bilirubin (z,z)	HMDB0000054	bioa_019	M27716	12:46636543-47464292	-0.0518407126814345	0.210565939087347	0.805529700348262	2.0
MR-IVW LD	threonine	HMDB0000167	bilirubin (z,z)	HMDB0000054	bioa_019	M27716	12:56615040-57115040	-0.0859125330045178	0.235566622754324	0.715330967149236	1.0
MR-IVW LD	threonine	HMDB0000167	bilirubin (z,z)	HMDB0000054	bioa_019	M27716	12:59727701-60227701	-0.137482187000901	0.373669533899888	0.712929510195642	1.0
MR-IVW LD	threonine	HMDB0000167	bilirubin (z,z)	HMDB0000054	bioa_019	M27716	16:1654524-2154524	-0.440397197387911	0.270735982000765	0.103807911902132	1.0
MR-IVW LD	threonine	HMDB0000167	bilirubin (z,z)	HMDB0000054	bioa_019	M27716	20:42792364-43292364	-0.0886582272074073	0.364707707375936	0.807932639054018	1.0
MR-IVW LD	4-acetamidobutanoate	HMDB0003681	ornithine	HMDB0000214	M01558	bioa_014	8:18010431-18510431	-0.0147877101180426	0.0291670811006764	0.612154818570379	1.0
MR-IVW LD	4-acetamidobutanoate	HMDB0003681	ornithine	HMDB0000214	M01558	bioa_014	18:22536478-23036478	0.13735269613951	0.0854183433703426	0.107835178779852	1.0
MR-IVW LD	alanine	HMDB0000161	leucine	HMDB0000687	met-d-Ala	met-d-Leu	1:206970800-207470800	-0.12986236268566	0.095129027261256	0.172215915103764	1.0
MR-IVW LD	alanine	HMDB0000161	leucine	HMDB0000687	met-d-Ala	met-d-Leu	2:27480940-28253616	0.886754295535125	0.0751093368878591	3.62670381364476e-32	1.0
MR-IVW LD	alanine	HMDB0000161	leucine	HMDB0000687	met-d-Ala	met-d-Leu	2:64970910-65916674	-0.284949902048933	0.0797480577347324	0.0003527441859572	2.0
MR-IVW LD	alanine	HMDB0000161	leucine	HMDB0000687	met-d-Ala	met-d-Leu	2:211290507-211790507	0.190501375509258	0.156381977848544	0.223155632240691	1.0
MR-IVW LD	alanine	HMDB0000161	leucine	HMDB0000687	met-d-Ala	met-d-Leu	3:122879946-123379946	0.243230676963123	0.160492535429307	0.129639145924149	1.0
MR-IVW LD	alanine	HMDB0000161	leucine	HMDB0000687	met-d-Ala	met-d-Leu	3:159754026-160551365	0.255006160448895	0.106083149703794	0.0162241895311417	1.0
MR-IVW LD	alanine	HMDB0000161	leucine	HMDB0000687	met-d-Ala	met-d-Leu	4:88958565-89458565	-2.64159931981781	0.125562955410299	2.94251295761978e-98	1.0
MR-IVW LD	alanine	HMDB0000161	leucine	HMDB0000687	met-d-Ala	met-d-Leu	5:35692098-36469710	0.392267650227602	0.141023372682539	0.0054095165103608	1.0
MR-IVW LD	alanine	HMDB0000161	leucine	HMDB0000687	met-d-Ala	met-d-Leu	6:20453952-20953952	0.465448899736064	0.125186544832887	0.0002007724627903	1.0
MR-IVW LD	alanine	HMDB0000161	leucine	HMDB0000687	met-d-Ala	met-d-Leu	7:94972201-95472201	0.144254641533133	0.178393211597657	0.418726265393445	1.0
MR-IVW LD	alanine	HMDB0000161	leucine	HMDB0000687	met-d-Ala	met-d-Leu	8:17128898-17669461	0.308367162281338	0.0960065005545899	0.0013184170226665	2.0
MR-IVW LD	alanine	HMDB0000161	leucine	HMDB0000687	met-d-Ala	met-d-Leu	8:49725746-50225746	0.341898607118617	0.148764457220896	0.0215472993241675	1.0
MR-IVW LD	alanine	HMDB0000161	leucine	HMDB0000687	met-d-Ala	met-d-Leu	8:117935733-118435733	0.481082408851989	0.143468480415442	0.0007987511401508	1.0
MR-IVW LD	alanine	HMDB0000161	leucine	HMDB0000687	met-d-Ala	met-d-Leu	8:145497920-145997920	-0.159769227089727	0.127762498975601	0.211110605880165	1.0
MR-IVW LD	alanine	HMDB0000161	leucine	HMDB0000687	met-d-Ala	met-d-Leu	9:4033137-4533137	0.358363713106721	0.148168093918105	0.0155791019250633	1.0
MR-IVW LD	alanine	HMDB0000161	leucine	HMDB0000687	met-d-Ala	met-d-Leu	11:8005408-8505408	0.400813431561252	0.0867508820293533	3.83221096575131e-06	1.0
MR-IVW LD	alanine	HMDB0000161	leucine	HMDB0000687	met-d-Ala	met-d-Leu	11:18148958-18648958	0.274276118890561	0.139410520084504	0.0491372286541799	1.0
MR-IVW LD	alanine	HMDB0000161	leucine	HMDB0000687	met-d-Ala	met-d-Leu	12:4040249-4540249	0.251273063025826	0.16292886560283	0.123018787895409	1.0
MR-IVW LD	alanine	HMDB0000161	leucine	HMDB0000687	met-d-Ala	met-d-Leu	12:45894827-46394827	0.0435838461932485	0.173390567605612	0.801534037706625	1.0
MR-IVW LD	alanine	HMDB0000161	leucine	HMDB0000687	met-d-Ala	met-d-Leu	12:46544011-47796599	0.115742125842497	0.0640026767378473	0.0705450328323033	2.0
MR-IVW LD	alanine	HMDB0000161	leucine	HMDB0000687	met-d-Ala	met-d-Leu	12:56109642-56609642	0.666305759119986	0.174098499150972	0.0001296213469821	1.0
MR-IVW LD	alanine	HMDB0000161	leucine	HMDB0000687	met-d-Ala	met-d-Leu	12:56610577-57110577	0.505397719835483	0.0634273884263486	1.6109246638896401e-15	1.0
MR-IVW LD	alanine	HMDB0000161	leucine	HMDB0000687	met-d-Ala	met-d-Leu	12:59740767-60240767	0.340490270237611	0.118952305393	0.0042043262722395	1.0
MR-IVW LD	alanine	HMDB0000161	leucine	HMDB0000687	met-d-Ala	met-d-Leu	12:122367989-122867989	0.225309696873299	0.149164762223821	0.13092217382995	1.0
MR-IVW LD	alanine	HMDB0000161	leucine	HMDB0000687	met-d-Ala	met-d-Leu	12:132815816-133315816	0.201972094122541	0.174224116836916	0.246347778253567	1.0
MR-IVW LD	alanine	HMDB0000161	leucine	HMDB0000687	met-d-Ala	met-d-Leu	15:60633281-61133281	0.418858069600363	0.172903552955408	0.0154143189725991	1.0
MR-IVW LD	alanine	HMDB0000161	leucine	HMDB0000687	met-d-Ala	met-d-Leu	16:68054392-68554392	0.753017205947088	0.182204600534783	3.58353147323456e-05	1.0
MR-IVW LD	alanine	HMDB0000161	leucine	HMDB0000687	met-d-Ala	met-d-Leu	16:70994871-71494871	-0.651382556766157	0.172242239439284	0.0001557098561902	1.0
MR-IVW LD	alanine	HMDB0000161	leucine	HMDB0000687	met-d-Ala	met-d-Leu	17:79391534-79891534	0.470276440833721	0.136423558055237	0.0005664728757651	1.0
MR-IVW LD	alanine	HMDB0000161	leucine	HMDB0000687	met-d-Ala	met-d-Leu	21:32796216-33296216	0.165457650486203	0.17375576264275	0.340973927889156	1.0
MR-IVW LD	alanine	HMDB0000161	leucine	HMDB0000687	met-d-Ala	met-d-Leu	22:18934095-19434095	-0.218994940299492	0.162753343708292	0.178443366256863	1.0
MR-IVW LD	eicosapentaenoate (epa; 20:5n3)	HMDB0001999	anthranilate	HMDB0001123	M18467	GCST90200324	11:61330635-61830635	0.0809180282408331	0.118138203221914	0.493379394013267	1.0
MR-IVW LD	tyrosine	HMDB0000158	myo-inositol	HMDB0000211	M01299	GCST90200401	1:154514715-155014715	0.223574861289683	0.168162181449754	0.183676711475552	1.0
MR-IVW LD	tyrosine	HMDB0000158	myo-inositol	HMDB0000211	M01299	GCST90200401	6:111242119-112061922	-0.0326741007265263	0.147624843391686	0.824833941237244	1.0
MR-IVW LD	tyrosine	HMDB0000158	myo-inositol	HMDB0000211	M01299	GCST90200401	16:71357384-72149586	-0.118326785718299	0.163101042911148	0.468156703585449	1.0
MR-IVW LD	tyrosine	HMDB0000158	tyrosine	HMDB0000158	bioa_021	met-d-Tyr	4:99820973-100320973	1.26547167776627	0.147438139927307	9.23751840705294e-18	1.0
MR-IVW LD	tyrosine	HMDB0000158	tyrosine	HMDB0000158	bioa_021	met-d-Tyr	4:148735862-149235862	0.777585226785964	0.151455839428207	2.8353912198131e-07	1.0
MR-IVW LD	tyrosine	HMDB0000158	tyrosine	HMDB0000158	bioa_021	met-d-Tyr	6:111242119-112017012	1.16125915347553	0.0385258840837292	1.35280323308363e-199	1.0
MR-IVW LD	tyrosine	HMDB0000158	tyrosine	HMDB0000158	bioa_021	met-d-Tyr	6:112114361-112614361	0.82150848597329	0.153142048476107	8.12384823462988e-08	1.0
MR-IVW LD	tyrosine	HMDB0000158	tyrosine	HMDB0000158	bioa_021	met-d-Tyr	7:27926305-28426305	0.87748737707053	0.125171072306192	2.3779938965121997e-12	1.0
MR-IVW LD	tyrosine	HMDB0000158	tyrosine	HMDB0000158	bioa_021	met-d-Tyr	8:8933358-9433358	0.649464906058305	0.157622761132152	3.78256015909157e-05	1.0
MR-IVW LD	tyrosine	HMDB0000158	tyrosine	HMDB0000158	bioa_021	met-d-Tyr	10:64816186-65575478	0.981703715377451	0.124609263997741	3.3198129924775404e-15	1.0
MR-IVW LD	tyrosine	HMDB0000158	tyrosine	HMDB0000158	bioa_021	met-d-Tyr	11:61310081-61810081	1.11570012414173	0.148179910319941	5.09890050921856e-14	1.0
MR-IVW LD	tyrosine	HMDB0000158	tyrosine	HMDB0000158	bioa_021	met-d-Tyr	12:20701307-21201307	0.641542568825895	0.156540873884617	4.16297792108713e-05	1.0
MR-IVW LD	tyrosine	HMDB0000158	tyrosine	HMDB0000158	bioa_021	met-d-Tyr	12:46678393-47435518	1.09381859821737	0.116202854824248	4.82129757303164e-21	1.0
MR-IVW LD	tyrosine	HMDB0000158	tyrosine	HMDB0000158	bioa_021	met-d-Tyr	12:56615040-57115040	1.12923333617148	0.0893235484863205	1.2377387885625e-36	1.0
MR-IVW LD	tyrosine	HMDB0000158	tyrosine	HMDB0000158	bioa_021	met-d-Tyr	12:57594049-58094049	0.453461673126027	0.134210797409226	0.0007282222838877	1.0
MR-IVW LD	tyrosine	HMDB0000158	tyrosine	HMDB0000158	bioa_021	met-d-Tyr	12:59727701-60227701	0.71836596981973	0.130998932596153	4.16392815377977e-08	1.0
MR-IVW LD	tyrosine	HMDB0000158	tyrosine	HMDB0000158	bioa_021	met-d-Tyr	12:120845172-121674861	1.3972516892911	0.0968141950419474	3.2408176820620003e-47	1.0
MR-IVW LD	tyrosine	HMDB0000158	tyrosine	HMDB0000158	bioa_021	met-d-Tyr	12:122092964-122592964	0.87506665514349	0.132149883655213	3.5491355637229595e-11	1.0
MR-IVW LD	tyrosine	HMDB0000158	tyrosine	HMDB0000158	bioa_021	met-d-Tyr	15:60649639-61149639	0.259751145058967	0.150828874953963	0.0850409110824564	1.0
MR-IVW LD	tyrosine	HMDB0000158	tyrosine	HMDB0000158	bioa_021	met-d-Tyr	16:71153235-72438683	1.13551967811997	0.0582992050293866	1.70575689358894e-84	3.0
MR-IVW LD	ornithine	HMDB0000214	alpha-tocopherol	HMDB0001893	bioa_014	GCST90200302	2:219037276-219805573	-0.393953318067891	0.303729988506827	0.194613602465416	1.0
MR-IVW LD	ornithine	HMDB0000214	alpha-tocopherol	HMDB0001893	bioa_014	GCST90200302	4:144415809-145209327	-0.325586266345399	0.273446472221933	0.233780638622543	1.0
MR-IVW LD	ornithine	HMDB0000214	alpha-tocopherol	HMDB0001893	bioa_014	GCST90200302	6:131638147-132138147	0.287554749677327	0.246211946827787	0.242840850123663	1.0
MR-IVW LD	ornithine	HMDB0000214	alpha-tocopherol	HMDB0001893	bioa_014	GCST90200302	10:97138162-97638162	0.797429458678692	0.328351758984638	0.0151579604025998	1.0
MR-IVW LD	ornithine	HMDB0000214	alpha-tocopherol	HMDB0001893	bioa_014	GCST90200302	12:46964292-47464292	-0.431681473739214	0.300998903290799	0.151525768552659	1.0
MR-IVW LD	ornithine	HMDB0000214	alpha-tocopherol	HMDB0001893	bioa_014	GCST90200302	12:132819894-133319894	0.0083000594173373	0.350730735789288	0.981119786485695	1.0
MR-IVW LD	ornithine	HMDB0000214	alpha-tocopherol	HMDB0001893	bioa_014	GCST90200302	19:12789284-13289284	-0.0706272832251324	0.303570690521042	0.816029202007909	1.0
MR-IVW LD	isoleucine	HMDB0000172	cytidine	HMDB0000089	met-d-Ile	GCST90200429	2:27480940-28253174	-0.0631460555799688	0.586346021937577	0.914238284251643	1.0
MR-IVW LD	isoleucine	HMDB0000172	cytidine	HMDB0000089	met-d-Ile	GCST90200429	2:165251927-165751927	-0.170639347735354	0.536228931738626	0.750317246609491	1.0
MR-IVW LD	isoleucine	HMDB0000172	cytidine	HMDB0000089	met-d-Ile	GCST90200429	4:88890833-89475171	-0.0856099307383903	0.212199449875724	0.686623925454096	2.0
MR-IVW LD	isoleucine	HMDB0000172	cytidine	HMDB0000089	met-d-Ile	GCST90200429	8:76193463-76693463	1.0705100563681	0.674542920506386	0.112509138812089	1.0
MR-IVW LD	isoleucine	HMDB0000172	cytidine	HMDB0000089	met-d-Ile	GCST90200429	12:56611458-57111458	0.481112573563499	0.48028014008523	0.316472455409196	1.0
MR-IVW LD	isoleucine	HMDB0000172	cytidine	HMDB0000089	met-d-Ile	GCST90200429	16:69331471-69831471	-1.32182139203393	0.596318905125955	0.0266480397313147	1.0
MR-IVW LD	isoleucine	HMDB0000172	cytidine	HMDB0000089	met-d-Ile	GCST90200429	16:69865519-70914672	-0.101754134260112	0.33541586096385	0.761610121690601	1.0
MR-IVW LD	isoleucine	HMDB0000172	cytidine	HMDB0000089	met-d-Ile	GCST90200429	17:6935779-7435779	-0.593830415338767	0.491023332997058	0.226519534530116	1.0
MR-IVW LD	isoleucine	HMDB0000172	cytidine	HMDB0000089	met-d-Ile	GCST90200429	19:49069664-49569664	0.0936639303691518	0.455059759949858	0.836925457286289	1.0
MR-IVW LD	glutamate	HMDB0000148	isoursodeoxycholate	HMDB0000686	bioa_007	GCST90199892	12:121174861-121674861	-0.595134750883361	0.33702957142811	0.0774254579463209	1.0
MR-IVW LD	pantothenate	HMDB0000210	acetoacetate	HMDB0000060	M01508	met-d-Acetoacetate	2:27200724-27700724	0.0464426037112792	0.0398967875942722	0.244396151140175	1.0
MR-IVW LD	phenylalanine	HMDB0000159	kynurenine	HMDB0000684	bioa_016	bioa_027	1:94441240-94941240	-0.454554758129592	0.288240176366258	0.114795525076809	1.0
MR-IVW LD	phenylalanine	HMDB0000159	kynurenine	HMDB0000684	bioa_016	bioa_027	3:186202917-186702917	-0.0489211386546186	0.229676707298692	0.831326962682504	1.0
MR-IVW LD	phenylalanine	HMDB0000159	kynurenine	HMDB0000684	bioa_016	bioa_027	4:155231289-155731289	0.122622555053323	0.220941540636617	0.578894660444787	1.0
MR-IVW LD	phenylalanine	HMDB0000159	kynurenine	HMDB0000684	bioa_016	bioa_027	4:186893802-187393802	0.0233505249932275	0.105182545014538	0.824313883331356	1.0
MR-IVW LD	phenylalanine	HMDB0000159	kynurenine	HMDB0000684	bioa_016	bioa_027	5:176539719-177067143	0.73281111010872	0.172290187141438	2.10592515463409e-05	2.0
MR-IVW LD	phenylalanine	HMDB0000159	kynurenine	HMDB0000684	bioa_016	bioa_027	6:52381188-52881188	0.528074504474433	0.273047830648622	0.053113127848444	1.0
MR-IVW LD	phenylalanine	HMDB0000159	kynurenine	HMDB0000684	bioa_016	bioa_027	11:57020509-57520509	0.198215576775507	0.227311441256318	0.383208377550952	1.0
MR-IVW LD	phenylalanine	HMDB0000159	kynurenine	HMDB0000684	bioa_016	bioa_027	12:103007876-103562619	-0.132008645060618	0.0836990778303155	0.114753746691319	2.0
MR-IVW LD	phenylalanine	HMDB0000159	kynurenine	HMDB0000684	bioa_016	bioa_027	14:55086875-55586875	0.295835962160344	0.292906893228061	0.312495290042505	1.0
MR-IVW LD	phenylalanine	HMDB0000159	kynurenine	HMDB0000684	bioa_016	bioa_027	19:45142254-45642254	0.418035580827161	0.289097912051978	0.148177201815524	1.0
MR-IVW LD	alanine	HMDB0000161	cortisone	HMDB0002802	bioa_001	GCST90200360	1:206985954-207485954	-0.0549600952572104	0.352958722789592	0.876259621150703	1.0
MR-IVW LD	alanine	HMDB0000161	cortisone	HMDB0002802	bioa_001	GCST90200360	2:27143030-28594285	-0.655469911065193	0.340215728220231	0.0540257268943728	1.0
MR-IVW LD	alanine	HMDB0000161	cortisone	HMDB0002802	bioa_001	GCST90200360	2:64958074-65458074	-0.505046012257743	0.303330181101379	0.0959119266184447	1.0
MR-IVW LD	alanine	HMDB0000161	cortisone	HMDB0002802	bioa_001	GCST90200360	3:71155270-71655270	1.0379636946218	0.516983702259038	0.0446719896305924	1.0
MR-IVW LD	alanine	HMDB0000161	cortisone	HMDB0002802	bioa_001	GCST90200360	4:88976422-89476422	0.619026092858558	0.529083823967829	0.242002475755938	1.0
MR-IVW LD	alanine	HMDB0000161	cortisone	HMDB0002802	bioa_001	GCST90200360	7:72732874-73232874	-0.441552495606334	0.463660790392931	0.340935754709058	1.0
MR-IVW LD	alanine	HMDB0000161	cortisone	HMDB0002802	bioa_001	GCST90200360	8:145568681-146068681	0.452654137860622	0.530575781891894	0.393583014245618	1.0
MR-IVW LD	alanine	HMDB0000161	cortisone	HMDB0002802	bioa_001	GCST90200360	9:4040541-4540541	1.01214603393923	0.472296359263561	0.0321105591015881	1.0
MR-IVW LD	alanine	HMDB0000161	cortisone	HMDB0002802	bioa_001	GCST90200360	12:46636543-47713425	0.121240331043177	0.209861955512722	0.563456771017023	2.0
MR-IVW LD	alanine	HMDB0000161	cortisone	HMDB0002802	bioa_001	GCST90200360	12:56615040-57115040	0.25757257802998	0.259874423866358	0.321616018154614	1.0
MR-IVW LD	alanine	HMDB0000161	cortisone	HMDB0002802	bioa_001	GCST90200360	12:59727701-60227701	0.0843625699456956	0.38016535791656	0.82438379139479	1.0
MR-IVW LD	alanine	HMDB0000161	cortisone	HMDB0002802	bioa_001	GCST90200360	14:75116447-75616447	0.35323980816749	0.540883796569879	0.5137053984802	1.0
MR-IVW LD	alanine	HMDB0000161	cortisone	HMDB0002802	bioa_001	GCST90200360	16:69621701-70931491	0.304309189773891	0.325247607073128	0.349467252383035	2.0
MR-IVW LD	alanine	HMDB0000161	cortisone	HMDB0002802	bioa_001	GCST90200360	17:40568584-41068584	-0.427027582710174	0.551877620886292	0.439065491634655	1.0
MR-IVW LD	alanine	HMDB0000161	cortisone	HMDB0002802	bioa_001	GCST90200360	22:18906543-19406543	-1.79374977932042	0.595799645986401	0.002606811188092	1.0
MR-IVW LD	n-acetylornithine	HMDB0003357	serine	HMDB0000187	M15630	M32315	2:73124156-74349562	0.0199612962631514	0.0251873110732354	0.428061040768147	2.0
MR-IVW LD	adenosine	HMDB0000050	methionine sulfoxide	HMDB0002005	M00555	GCST90199625	1:109564880-110064880	-0.031181325994949	0.164117689213937	0.849314072131375	1.0
MR-IVW LD	adenosine	HMDB0000050	methionine sulfoxide	HMDB0002005	M00555	GCST90199625	6:96128415-96628415	0.0177401847916901	0.1700574914566	0.91691639942307	1.0
MR-IVW LD	4-acetamidobutanoate	HMDB0003681	3-hydroxybutyrate (bhba)	HMDB0000011	M01558	met-d-bOHbutyrate	8:18010431-18510431	-0.0045230286038166	0.0152171997070977	0.766289899417499	1.0
MR-IVW LD	4-acetamidobutanoate	HMDB0003681	3-hydroxybutyrate (bhba)	HMDB0000011	M01558	met-d-bOHbutyrate	18:22536478-23036478	-0.0582051432616111	0.0445662586437017	0.191540276587608	1.0
MR-IVW LD	3-(4-hydroxyphenyl)lactate	HMDB0000755	cytosine	HMDB0000630	M32197	GCST90200433	17:79879970-80379970	0.134877783360349	0.147735073947329	0.361257989107219	1.0
MR-IVW LD	pantothenate	HMDB0000210	cortisone	HMDB0002802	M01508	GCST90200360	2:27200724-27700724	-0.0223431887303461	0.149889656524359	0.881502937678384	1.0
MR-IVW LD	mannose	HMDB0000169	ornithine	HMDB0000214	M00584	M01493	2:27182547-28770083	0.0163467084108976	0.0560458574087923	0.770541497710556	1.0
MR-IVW LD	leucine	HMDB0000687	3-aminoisobutyrate	HMDB0002166	met-d-Leu	GCST90200310	2:27480940-28253616	-1.6425648961191	0.506871508489239	0.0011928083296943	1.0
MR-IVW LD	leucine	HMDB0000687	3-aminoisobutyrate	HMDB0002166	met-d-Leu	GCST90200310	2:64975088-65475088	0.576842825264622	0.672910921646249	0.391314997322566	1.0
MR-IVW LD	leucine	HMDB0000687	3-aminoisobutyrate	HMDB0002166	met-d-Leu	GCST90200310	2:165251927-165751927	0.264754205514617	0.471161263736265	0.574171584750345	1.0
MR-IVW LD	leucine	HMDB0000687	3-aminoisobutyrate	HMDB0002166	met-d-Leu	GCST90200310	4:86953335-87453335	-0.516950556645801	0.607116874064416	0.394500316844545	1.0
MR-IVW LD	leucine	HMDB0000687	3-aminoisobutyrate	HMDB0002166	met-d-Leu	GCST90200310	4:87663610-88163610	-0.544184543450369	0.621779548367856	0.381462396064515	1.0
MR-IVW LD	leucine	HMDB0000687	3-aminoisobutyrate	HMDB0002166	met-d-Leu	GCST90200310	4:88670985-89475171	0.106486873448735	0.148330775133041	0.472818074962966	3.0
MR-IVW LD	leucine	HMDB0000687	3-aminoisobutyrate	HMDB0002166	met-d-Leu	GCST90200310	8:76204025-76704025	0.966803787807906	0.662362456664797	0.144391924486822	1.0
MR-IVW LD	leucine	HMDB0000687	3-aminoisobutyrate	HMDB0002166	met-d-Leu	GCST90200310	12:56220625-57115338	0.385369494296526	0.39386233259029	0.327858216940418	2.0
MR-IVW LD	leucine	HMDB0000687	3-aminoisobutyrate	HMDB0002166	met-d-Leu	GCST90200310	16:69315747-70908300	0.0328735632447052	0.254461441913878	0.897208274053057	1.0
MR-IVW LD	leucine	HMDB0000687	3-aminoisobutyrate	HMDB0002166	met-d-Leu	GCST90200310	16:71899923-72399923	-0.388297618090206	0.383439789863927	0.311218252975776	1.0
MR-IVW LD	leucine	HMDB0000687	3-aminoisobutyrate	HMDB0002166	met-d-Leu	GCST90200310	17:6935779-7435779	0.44669883678692	0.395656488982102	0.258894996833178	1.0
MR-IVW LD	leucine	HMDB0000687	3-aminoisobutyrate	HMDB0002166	met-d-Leu	GCST90200310	19:49054215-49554215	-0.0378518952332306	0.509742253329773	0.940805946611828	1.0
MR-IVW LD	4-acetamidobutanoate	HMDB0003681	lactate	HMDB0000190	M01558	M00527	8:18010431-18510431	0.052289395632729	0.0597593092945475	0.381573905705022	1.0
MR-IVW LD	4-acetamidobutanoate	HMDB0003681	lactate	HMDB0000190	M01558	M00527	18:22536478-23036478	-0.11414412216819	0.175020987324558	0.514288986716091	1.0
MR-IVW LD	methionine	HMDB0000696	1-methylxanthine	HMDB0010738	bioa_013	M34389	5:89993899-90493899	0.244444073714601	0.323528921092854	0.449915711545697	1.0
MR-IVW LD	methionine	HMDB0000696	1-methylxanthine	HMDB0010738	bioa_013	M34389	10:81796208-82296208	-0.414997666191588	0.424648774707675	0.328434151229545	1.0
MR-IVW LD	methionine	HMDB0000696	1-methylxanthine	HMDB0010738	bioa_013	M34389	12:46900176-47464292	-0.0233259334390402	0.311479734606911	0.940304235431837	2.0
MR-IVW LD	methionine	HMDB0000696	1-methylxanthine	HMDB0010738	bioa_013	M34389	12:56615040-57115040	-0.502447127077052	0.425147569065196	0.237277851868276	1.0
MR-IVW LD	glutamate	HMDB0000148	acetoacetate	HMDB0000060	bioa_007	GCST90200318	12:121174861-121674861	0.328916439206063	0.368673278502172	0.372305889235605	1.0
MR-IVW LD	citrulline	HMDB0000904	n6,n6,n6-trimethyllysine	HMDB0001325	bioa_005	GCST90200344	2:211099261-211599261	-0.193001407778224	0.194592193918592	0.32128288743411	1.0
MR-IVW LD	citrulline	HMDB0000904	n6,n6,n6-trimethyllysine	HMDB0001325	bioa_005	GCST90200344	8:10310878-10810878	-0.121772718663494	0.283468895263429	0.667500801569551	1.0
MR-IVW LD	citrulline	HMDB0000904	n6,n6,n6-trimethyllysine	HMDB0001325	bioa_005	GCST90200344	8:11437159-11937159	0.614318569377968	0.35065618989872	0.0797890475207183	1.0
MR-IVW LD	citrulline	HMDB0000904	n6,n6,n6-trimethyllysine	HMDB0001325	bioa_005	GCST90200344	9:133044244-133627617	0.237500543201098	0.155037459584608	0.125549248518208	2.0
MR-IVW LD	citrulline	HMDB0000904	n6,n6,n6-trimethyllysine	HMDB0001325	bioa_005	GCST90200344	10:97138579-97638579	0.195041813968845	0.266163618046405	0.463687034066558	1.0
MR-IVW LD	citrulline	HMDB0000904	n6,n6,n6-trimethyllysine	HMDB0001325	bioa_005	GCST90200344	17:9542768-10042768	-0.372843488937069	0.204718790160606	0.0685693141134716	1.0
MR-IVW LD	ornithine	HMDB0000214	allantoin	HMDB0000462	bioa_014	M01107	2:219037276-219805573	-0.108647930355453	0.37608898969196	0.772666406770926	1.0
MR-IVW LD	ornithine	HMDB0000214	allantoin	HMDB0000462	bioa_014	M01107	4:144415809-145209327	0.263331370399618	0.33856890479951	0.43670003072276	1.0
MR-IVW LD	ornithine	HMDB0000214	allantoin	HMDB0000462	bioa_014	M01107	6:131638147-132138147	-0.440878600084198	0.304804958082902	0.148057032922612	1.0
MR-IVW LD	ornithine	HMDB0000214	allantoin	HMDB0000462	bioa_014	M01107	9:135887106-136387106	0.208756798010061	0.361309842709724	0.563414160255653	1.0
MR-IVW LD	ornithine	HMDB0000214	allantoin	HMDB0000462	bioa_014	M01107	10:97138162-97638162	0.251747904614395	0.406669692069406	0.535884989067038	1.0
MR-IVW LD	ornithine	HMDB0000214	allantoin	HMDB0000462	bioa_014	M01107	12:46964292-47464292	0.420315452481773	0.3318279888014	0.205274503664272	1.0
MR-IVW LD	ornithine	HMDB0000214	allantoin	HMDB0000462	bioa_014	M01107	12:132819894-133319894	0.414471985457038	0.434208746669277	0.339807612284683	1.0
MR-IVW LD	ornithine	HMDB0000214	allantoin	HMDB0000462	bioa_014	M01107	16:68152686-68652686	0.105088996143136	0.371853370968029	0.777476813801198	1.0
MR-IVW LD	ornithine	HMDB0000214	allantoin	HMDB0000462	bioa_014	M01107	19:12789284-13289284	0.334070705744607	0.375829543962682	0.374062797490882	1.0
MR-IVW LD	alanine	HMDB0000161	aspartate	HMDB0000191	M32339	bioa_004	2:27480940-27980940	-0.0480547766945359	0.0636487108536902	0.450248982219855	1.0
MR-IVW LD	alanine	HMDB0000161	aspartate	HMDB0000191	M32339	bioa_004	12:46962370-47462370	-0.0243754053347264	0.0849317259049703	0.774112320233968	1.0
MR-IVW LD	n-acetylornithine	HMDB0003357	asparagine	HMDB0000168	bioa_023	bioa_003	2:72878681-74437061	0.0072726098337181	0.0159573194539901	0.64856699125217	7.0
MR-IVW LD	n-acetylornithine	HMDB0003357	asparagine	HMDB0000168	bioa_023	bioa_003	5:950573-1450573	0.0206006764205918	0.142073630486853	0.884710871790163	1.0
MR-IVW LD	n-acetylornithine	HMDB0003357	asparagine	HMDB0000168	bioa_023	bioa_003	14:23348952-23848952	0.103832738861856	0.181525767241008	0.56732197465309	1.0
MR-IVW LD	n-acetylornithine	HMDB0003357	asparagine	HMDB0000168	bioa_023	bioa_003	17:37301988-37801988	-0.242016816768698	0.166220341187294	0.145392619610023	1.0
MR-IVW LD	histidine	HMDB0000177	isoleucine	HMDB0000172	bioa_009	M01125	2:27492603-27992603	-1.29834022701384	0.38950206810415	0.0008581206663936	1.0
MR-IVW LD	histidine	HMDB0000177	isoleucine	HMDB0000172	bioa_009	M01125	2:211331245-211831245	0.0420740354919735	0.357629301681787	0.906347316282196	1.0
MR-IVW LD	histidine	HMDB0000177	isoleucine	HMDB0000172	bioa_009	M01125	3:186208322-186708322	-0.421435176704111	0.449530855151053	0.348501423761086	1.0
MR-IVW LD	histidine	HMDB0000177	isoleucine	HMDB0000172	bioa_009	M01125	4:186893802-187393802	-0.267180489332878	0.235747490587833	0.257074298684829	1.0
MR-IVW LD	histidine	HMDB0000177	isoleucine	HMDB0000172	bioa_009	M01125	8:145389726-145889726	-0.732050308328447	0.549037731246336	0.182422439451737	1.0
MR-IVW LD	histidine	HMDB0000177	isoleucine	HMDB0000172	bioa_009	M01125	9:135904304-136404304	0.458467878543106	0.458467878543106	0.317310507862914	1.0
MR-IVW LD	histidine	HMDB0000177	isoleucine	HMDB0000172	bioa_009	M01125	12:56615040-57115040	0.288536826545659	0.445920550116022	0.517593873457395	1.0
MR-IVW LD	histidine	HMDB0000177	isoleucine	HMDB0000172	bioa_009	M01125	12:96083535-96730076	-0.246120156572562	0.198308192299029	0.214569071989136	3.0
MR-IVW LD	histidine	HMDB0000177	isoleucine	HMDB0000172	bioa_009	M01125	14:21229605-21729605	0.25745526134569	0.585125593967485	0.659937107321192	1.0
MR-IVW LD	histidine	HMDB0000177	isoleucine	HMDB0000172	bioa_009	M01125	15:58473939-58973939	1.3058232899718	0.599972862960012	0.0295200906044934	1.0
MR-IVW LD	inositol 1-phosphate (i1p)	HMDB0000213	guanidinoacetate	HMDB0000128	M01481	GCST90200384	1:5349333-5849333	-0.0326400112725004	0.0816166994748602	0.689216697012043	1.0
MR-IVW LD	inositol 1-phosphate (i1p)	HMDB0000213	guanidinoacetate	HMDB0000128	M01481	GCST90200384	4:31607204-32397858	-0.0323680089707686	0.0776527026084646	0.676802447127049	1.0
MR-IVW LD	inositol 1-phosphate (i1p)	HMDB0000213	guanidinoacetate	HMDB0000128	M01481	GCST90200384	4:66148855-66648855	0.0947785518778552	0.0802283520182229	0.237459810785905	1.0
MR-IVW LD	inositol 1-phosphate (i1p)	HMDB0000213	guanidinoacetate	HMDB0000128	M01481	GCST90200384	10:114775621-115275621	-0.0087544029644657	0.0799063355796171	0.912759676545789	1.0
MR-IVW LD	inositol 1-phosphate (i1p)	HMDB0000213	guanidinoacetate	HMDB0000128	M01481	GCST90200384	12:62771708-63271708	0.0445193822260764	0.0824920900725155	0.589417308115721	1.0
MR-IVW LD	inositol 1-phosphate (i1p)	HMDB0000213	guanidinoacetate	HMDB0000128	M01481	GCST90200384	15:77060646-77560646	0.0232526008619178	0.0788223360959533	0.767993766183946	1.0
MR-IVW LD	betaine	HMDB0000043	serine	HMDB0000187	M03141	bioa_018	2:211337631-211837631	-0.938230404297983	0.0684989708912878	1.0580633231167398e-42	1.0
MR-IVW LD	betaine	HMDB0000043	serine	HMDB0000187	M03141	bioa_018	5:78095798-78666416	-0.0147244364720097	0.0461754506133185	0.749817366718732	2.0
MR-IVW LD	betaine	HMDB0000043	serine	HMDB0000187	M03141	bioa_018	12:30349-530349	0.112589152670504	0.0825433670604854	0.172567565669579	1.0
MR-IVW LD	betaine	HMDB0000043	serine	HMDB0000187	M03141	bioa_018	21:44237404-44737404	0.0577587617493684	0.0727440324299356	0.427195431348764	1.0
MR-IVW LD	glycine	HMDB0000123	4-hydroxy-2-oxoglutaric acid	HMDB0002070	met-d-Gly	GCST90199897	1:11606378-12106378	0.235600984072902	0.67253258161086	0.726099260126184	1.0
MR-IVW LD	glycine	HMDB0000123	4-hydroxy-2-oxoglutaric acid	HMDB0002070	met-d-Gly	GCST90199897	1:75982013-76482013	0.296839810969813	0.380460093179389	0.435265665879688	1.0
MR-IVW LD	glycine	HMDB0000123	4-hydroxy-2-oxoglutaric acid	HMDB0002070	met-d-Gly	GCST90199897	1:120004506-120504506	-0.493390428967143	0.463121302831706	0.286713521619872	2.0
MR-IVW LD	glycine	HMDB0000123	4-hydroxy-2-oxoglutaric acid	HMDB0002070	met-d-Gly	GCST90199897	1:151589838-152089838	-0.0438490934157216	0.737840785151445	0.952610465522238	1.0
MR-IVW LD	glycine	HMDB0000123	4-hydroxy-2-oxoglutaric acid	HMDB0002070	met-d-Gly	GCST90199897	2:165276338-165776338	-0.268250114769157	0.605585790404988	0.657794866813411	1.0
MR-IVW LD	glycine	HMDB0000123	4-hydroxy-2-oxoglutaric acid	HMDB0002070	met-d-Gly	GCST90199897	2:208538752-212979649	0.108546596069935	0.031229916096651	0.0005094746670826	61.0
MR-IVW LD	glycine	HMDB0000123	4-hydroxy-2-oxoglutaric acid	HMDB0002070	met-d-Gly	GCST90199897	2:226790540-227290540	-0.625510944673976	0.672246181999244	0.352123140256446	1.0
MR-IVW LD	glycine	HMDB0000123	4-hydroxy-2-oxoglutaric acid	HMDB0002070	met-d-Gly	GCST90199897	3:12110357-12610357	-0.534435738105354	0.685167871175447	0.435386752839013	1.0
MR-IVW LD	glycine	HMDB0000123	4-hydroxy-2-oxoglutaric acid	HMDB0002070	met-d-Gly	GCST90199897	3:48534270-49826414	-0.477536482709239	0.615147849057723	0.437574552838205	1.0
MR-IVW LD	glycine	HMDB0000123	4-hydroxy-2-oxoglutaric acid	HMDB0002070	met-d-Gly	GCST90199897	3:125116791-126249375	-0.363483763616737	0.16711718761576	0.0296283763446738	5.0
MR-IVW LD	glycine	HMDB0000123	4-hydroxy-2-oxoglutaric acid	HMDB0002070	met-d-Gly	GCST90199897	4:102676923-103438709	0.326911936252463	0.572983709346709	0.568309357498741	1.0
MR-IVW LD	glycine	HMDB0000123	4-hydroxy-2-oxoglutaric acid	HMDB0002070	met-d-Gly	GCST90199897	5:90005685-90505685	-0.795721856951781	0.570295044430992	0.162931110280434	1.0
MR-IVW LD	glycine	HMDB0000123	4-hydroxy-2-oxoglutaric acid	HMDB0002070	met-d-Gly	GCST90199897	5:131427047-131927047	-0.751860420608029	0.657582837230834	0.252885045667423	1.0
MR-IVW LD	glycine	HMDB0000123	4-hydroxy-2-oxoglutaric acid	HMDB0002070	met-d-Gly	GCST90199897	6:131620261-132120261	1.75507638979644	0.744660885890465	0.0184291984446753	1.0
MR-IVW LD	glycine	HMDB0000123	4-hydroxy-2-oxoglutaric acid	HMDB0002070	met-d-Gly	GCST90199897	6:160518860-161018860	0.565628497958459	0.646480311874333	0.381609066559988	1.0
MR-IVW LD	glycine	HMDB0000123	4-hydroxy-2-oxoglutaric acid	HMDB0002070	met-d-Gly	GCST90199897	7:55560073-56715237	0.110032724356692	0.26773461320861	0.681089519706763	2.0
MR-IVW LD	glycine	HMDB0000123	4-hydroxy-2-oxoglutaric acid	HMDB0002070	met-d-Gly	GCST90199897	8:8915380-9434231	0.249783102095829	0.220347460919904	0.256967666909547	2.0
MR-IVW LD	glycine	HMDB0000123	4-hydroxy-2-oxoglutaric acid	HMDB0002070	met-d-Gly	GCST90199897	8:17169461-17669461	-0.0324045339939068	0.593900012457561	0.956487196578763	1.0
MR-IVW LD	glycine	HMDB0000123	4-hydroxy-2-oxoglutaric acid	HMDB0002070	met-d-Gly	GCST90199897	8:126212070-126756694	-0.261062897369907	0.246986968525455	0.290515889835534	2.0
MR-IVW LD	glycine	HMDB0000123	4-hydroxy-2-oxoglutaric acid	HMDB0002070	met-d-Gly	GCST90199897	9:5668443-7086536	0.0371944544239706	0.171554507671424	0.828357683112226	4.0
MR-IVW LD	glycine	HMDB0000123	4-hydroxy-2-oxoglutaric acid	HMDB0002070	met-d-Gly	GCST90199897	11:8005408-8505408	0.226755595185271	0.564462737484425	0.687890593734424	1.0
MR-IVW LD	glycine	HMDB0000123	4-hydroxy-2-oxoglutaric acid	HMDB0002070	met-d-Gly	GCST90199897	12:115016-615016	-0.0836208229668625	0.640761928889899	0.896169136434586	1.0
MR-IVW LD	glycine	HMDB0000123	4-hydroxy-2-oxoglutaric acid	HMDB0002070	met-d-Gly	GCST90199897	12:21136493-21636493	-0.170541634024409	0.663004093506346	0.797004613152697	1.0
MR-IVW LD	glycine	HMDB0000123	4-hydroxy-2-oxoglutaric acid	HMDB0002070	met-d-Gly	GCST90199897	12:46468358-47667420	0.197347317562134	0.347251595452505	0.569822997586051	2.0
MR-IVW LD	glycine	HMDB0000123	4-hydroxy-2-oxoglutaric acid	HMDB0002070	met-d-Gly	GCST90199897	12:56615338-57115338	0.420083374916732	0.401021740628652	0.294853972241045	1.0
MR-IVW LD	glycine	HMDB0000123	4-hydroxy-2-oxoglutaric acid	HMDB0002070	met-d-Gly	GCST90199897	12:57516305-58016305	0.635435112567128	0.636546006102304	0.318155814463249	1.0
MR-IVW LD	glycine	HMDB0000123	4-hydroxy-2-oxoglutaric acid	HMDB0002070	met-d-Gly	GCST90199897	12:59343804-59843804	-0.60065939240302	0.681687007488586	0.378243873366667	1.0
MR-IVW LD	glycine	HMDB0000123	4-hydroxy-2-oxoglutaric acid	HMDB0002070	met-d-Gly	GCST90199897	13:50472895-50972895	0.994355592107428	0.698667288589922	0.15467308075335	1.0
MR-IVW LD	glycine	HMDB0000123	4-hydroxy-2-oxoglutaric acid	HMDB0002070	met-d-Gly	GCST90199897	14:100551720-101051720	-0.455221219020209	0.699979190637838	0.51547562112556	1.0
MR-IVW LD	glycine	HMDB0000123	4-hydroxy-2-oxoglutaric acid	HMDB0002070	met-d-Gly	GCST90199897	15:42451374-42951374	0.423817900001009	0.660708972433501	0.52122433059947	1.0
MR-IVW LD	glycine	HMDB0000123	4-hydroxy-2-oxoglutaric acid	HMDB0002070	met-d-Gly	GCST90199897	15:43028726-44613739	-0.241489098092821	0.481662386201805	0.616113630621174	1.0
MR-IVW LD	glycine	HMDB0000123	4-hydroxy-2-oxoglutaric acid	HMDB0002070	met-d-Gly	GCST90199897	15:58180763-58713267	0.305726951692946	0.390849812180633	0.434090687295489	2.0
MR-IVW LD	glycine	HMDB0000123	4-hydroxy-2-oxoglutaric acid	HMDB0002070	met-d-Gly	GCST90199897	16:79678196-80178196	-0.659139149363261	0.65800253492354	0.316475283474468	1.0
MR-IVW LD	glycine	HMDB0000123	4-hydroxy-2-oxoglutaric acid	HMDB0002070	met-d-Gly	GCST90199897	16:80626853-81422810	-0.0337677385952338	0.172134599166956	0.844476679689933	2.0
MR-IVW LD	glycine	HMDB0000123	4-hydroxy-2-oxoglutaric acid	HMDB0002070	met-d-Gly	GCST90199897	17:45235982-45996386	-0.181250314422555	0.377671561912231	0.631287709045337	1.0
MR-IVW LD	glycine	HMDB0000123	4-hydroxy-2-oxoglutaric acid	HMDB0002070	met-d-Gly	GCST90199897	19:17984588-18484588	0.263877780422853	0.467525790014983	0.572472880120012	1.0
MR-IVW LD	acetylphosphate	HMDB0001494	mannose	HMDB0000169	M15488	GCST90200435	1:109564880-110064880	-0.123911822456072	0.164421840948822	0.451076574195859	1.0
MR-IVW LD	acetylphosphate	HMDB0001494	mannose	HMDB0000169	M15488	GCST90200435	6:96128415-96628415	-0.384939191911823	0.170325320685296	0.0238198053034019	1.0
MR-IVW LD	pantothenate	HMDB0000210	n1-methyl-2-pyridone-5-carboxamide	HMDB0004193	M01508	GCST90199778	2:27200724-27700724	-0.110063474294981	0.149664781929821	0.462095947633028	1.0
MR-IVW LD	citrate	HMDB0000094	inosine 5'-monophosphate (imp)	HMDB0000175	M01564	GCST90200395	5:14625868-15125868	-0.0696211493613146	0.20857589603182	0.738535855350859	1.0
MR-IVW LD	citrate	HMDB0000094	inosine 5'-monophosphate (imp)	HMDB0000175	M01564	GCST90200395	17:6345930-6933878	0.0060084449591939	0.138144813079646	0.965307894685664	2.0
MR-IVW LD	glutamine	HMDB0000641	cystathionine	HMDB0000099	met-d-Gln	GCST90200383	1:213912734-214412734	0.478855024948802	0.551988152543261	0.385662850599139	1.0
MR-IVW LD	glutamine	HMDB0000641	cystathionine	HMDB0000099	met-d-Gln	GCST90200383	2:26939063-28767861	0.0624545128494207	0.231540061016291	0.787363951037886	3.0
MR-IVW LD	glutamine	HMDB0000641	cystathionine	HMDB0000099	met-d-Gln	GCST90200383	2:190998205-192033792	-0.292213518622769	0.251871614750084	0.245980200933289	1.0
MR-IVW LD	glutamine	HMDB0000641	cystathionine	HMDB0000099	met-d-Gln	GCST90200383	2:211168890-211668890	0.76527444292706	0.691587284539743	0.268489452494195	1.0
MR-IVW LD	glutamine	HMDB0000641	cystathionine	HMDB0000099	met-d-Gln	GCST90200383	3:38941335-39441335	-1.2229876447832	0.678127375489463	0.0713132140653288	1.0
MR-IVW LD	glutamine	HMDB0000641	cystathionine	HMDB0000099	met-d-Gln	GCST90200383	3:52085887-52937605	0.0407036349834471	0.695222348533696	0.953312408064227	1.0
MR-IVW LD	glutamine	HMDB0000641	cystathionine	HMDB0000099	met-d-Gln	GCST90200383	3:121763465-122263465	-0.869521391201684	0.716865451806363	0.225149235423648	1.0
MR-IVW LD	glutamine	HMDB0000641	cystathionine	HMDB0000099	met-d-Gln	GCST90200383	3:159689586-160441236	0.187232999165469	0.374575470449645	0.617177974593342	1.0
MR-IVW LD	glutamine	HMDB0000641	cystathionine	HMDB0000099	met-d-Gln	GCST90200383	4:17991903-18491903	-0.610571116050846	0.723802789890396	0.398915297581792	1.0
MR-IVW LD	glutamine	HMDB0000641	cystathionine	HMDB0000099	met-d-Gln	GCST90200383	5:55611894-56111894	0.435606746797836	0.674241136070141	0.51823423808362	1.0
MR-IVW LD	glutamine	HMDB0000641	cystathionine	HMDB0000099	met-d-Gln	GCST90200383	5:127968645-128468645	0.947094044714473	0.683950297629216	0.166131665984319	1.0
MR-IVW LD	glutamine	HMDB0000641	cystathionine	HMDB0000099	met-d-Gln	GCST90200383	5:174698943-175198943	-0.598516939876598	0.515897775392797	0.245989210995317	1.0
MR-IVW LD	glutamine	HMDB0000641	cystathionine	HMDB0000099	met-d-Gln	GCST90200383	6:20425792-20925792	1.10782890644808	0.603828068579106	0.066553700343532	1.0
MR-IVW LD	glutamine	HMDB0000641	cystathionine	HMDB0000099	met-d-Gln	GCST90200383	6:56020405-56520405	-0.169211221964962	0.693230755630715	0.807160528640431	1.0
MR-IVW LD	glutamine	HMDB0000641	cystathionine	HMDB0000099	met-d-Gln	GCST90200383	6:126492728-127693092	-0.0702891038924324	0.398309993600417	0.859926018337116	2.0
MR-IVW LD	glutamine	HMDB0000641	cystathionine	HMDB0000099	met-d-Gln	GCST90200383	6:131635614-132135614	0.258811433309382	0.537825306276924	0.630361284944805	1.0
MR-IVW LD	glutamine	HMDB0000641	cystathionine	HMDB0000099	met-d-Gln	GCST90200383	7:1635600-2135600	0.609135947783315	0.633834137475578	0.336535238273201	1.0
MR-IVW LD	glutamine	HMDB0000641	cystathionine	HMDB0000099	met-d-Gln	GCST90200383	7:72772933-73272933	-0.304782078820288	0.322823101652363	0.345110970065917	1.0
MR-IVW LD	glutamine	HMDB0000641	cystathionine	HMDB0000099	met-d-Gln	GCST90200383	8:17124777-17669461	1.3476315742024	0.41410770661907	0.0011367133346645	1.0
MR-IVW LD	glutamine	HMDB0000641	cystathionine	HMDB0000099	met-d-Gln	GCST90200383	8:126231747-126731747	1.20350883644876	0.563508383655176	0.0327004035267244	1.0
MR-IVW LD	glutamine	HMDB0000641	cystathionine	HMDB0000099	met-d-Gln	GCST90200383	9:4040541-4540541	0.0474327201577858	0.477650738592211	0.920896750961517	1.0
MR-IVW LD	glutamine	HMDB0000641	cystathionine	HMDB0000099	met-d-Gln	GCST90200383	9:21884172-22384172	-1.15965547994232	0.647628223629206	0.0733544366529998	1.0
MR-IVW LD	glutamine	HMDB0000641	cystathionine	HMDB0000099	met-d-Gln	GCST90200383	10:22676227-23176227	-1.70235575038467	0.692979406933576	0.0140268596278367	1.0
MR-IVW LD	glutamine	HMDB0000641	cystathionine	HMDB0000099	met-d-Gln	GCST90200383	10:98828483-99609412	-0.0775327798386984	0.19719707331098	0.694190905148221	1.0
MR-IVW LD	glutamine	HMDB0000641	cystathionine	HMDB0000099	met-d-Gln	GCST90200383	10:114535278-115035278	1.21609474708995	0.653545777024692	0.0627774481087707	1.0
MR-IVW LD	glutamine	HMDB0000641	cystathionine	HMDB0000099	met-d-Gln	GCST90200383	11:8005408-8505408	0.460546054296844	0.260304634687727	0.0768508309689376	1.0
MR-IVW LD	glutamine	HMDB0000641	cystathionine	HMDB0000099	met-d-Gln	GCST90200383	11:73860169-74360169	-0.627493288064162	0.522468426023994	0.229744735843299	1.0
MR-IVW LD	glutamine	HMDB0000641	cystathionine	HMDB0000099	met-d-Gln	GCST90200383	12:4051876-4551876	0.246579277513467	0.550844347317691	0.654413929254942	1.0
MR-IVW LD	glutamine	HMDB0000641	cystathionine	HMDB0000099	met-d-Gln	GCST90200383	12:46377388-47736079	0.298196885997063	0.217000889349205	0.16938780503774	2.0
MR-IVW LD	glutamine	HMDB0000641	cystathionine	HMDB0000099	met-d-Gln	GCST90200383	12:55949170-57674145	-0.355413692193466	0.0795970392794333	8.00081093381401e-06	11.0
MR-IVW LD	glutamine	HMDB0000641	cystathionine	HMDB0000099	met-d-Gln	GCST90200383	12:57753270-58582050	0.340890709121075	0.383997875202301	0.374680014109114	2.0
MR-IVW LD	glutamine	HMDB0000641	cystathionine	HMDB0000099	met-d-Gln	GCST90200383	12:59330993-60240767	0.67679678662849	0.291021592297457	0.020040455251352	2.0
MR-IVW LD	glutamine	HMDB0000641	cystathionine	HMDB0000099	met-d-Gln	GCST90200383	14:21242229-21782312	-0.0701213608862537	0.334384197463188	0.833899503717129	3.0
MR-IVW LD	glutamine	HMDB0000641	cystathionine	HMDB0000099	met-d-Gln	GCST90200383	14:74940531-75440531	-0.0332904615503643	0.646274297543411	0.958918057850538	1.0
MR-IVW LD	glutamine	HMDB0000641	cystathionine	HMDB0000099	met-d-Gln	GCST90200383	14:94594947-95094947	0.25524533221355	0.61882455171772	0.6799964224496	1.0
MR-IVW LD	glutamine	HMDB0000641	cystathionine	HMDB0000099	met-d-Gln	GCST90200383	14:100545139-101045139	-0.694181319321108	0.563450057361551	0.217941891884	1.0
MR-IVW LD	glutamine	HMDB0000641	cystathionine	HMDB0000099	met-d-Gln	GCST90200383	16:70118909-70618909	0.698619277535872	0.674811053310982	0.300537551307777	1.0
MR-IVW LD	glutamine	HMDB0000641	cystathionine	HMDB0000099	met-d-Gln	GCST90200383	17:6935779-7435779	1.51994660210315	0.711922054115005	0.032761811384633	1.0
MR-IVW LD	glutamine	HMDB0000641	cystathionine	HMDB0000099	met-d-Gln	GCST90200383	17:25345818-25845818	0.215537567740321	0.579114333803711	0.709755242764615	1.0
MR-IVW LD	glutamine	HMDB0000641	cystathionine	HMDB0000099	met-d-Gln	GCST90200383	18:31306350-31806350	-0.259214078471072	0.700195247057218	0.711231563416833	1.0
MR-IVW LD	glutamine	HMDB0000641	cystathionine	HMDB0000099	met-d-Gln	GCST90200383	22:44074730-44574730	-0.0110971671058201	0.570864701293769	0.984490719661514	1.0
MR-IVW LD	ornithine	HMDB0000214	isoleucine	HMDB0000172	bioa_014	GCST90200399	2:219037276-219805573	-0.0706490408788864	0.302598842537292	0.815393154744009	1.0
MR-IVW LD	ornithine	HMDB0000214	isoleucine	HMDB0000172	bioa_014	GCST90200399	4:144415809-145209327	0.374538016219193	0.272393417140333	0.169134782179723	1.0
MR-IVW LD	ornithine	HMDB0000214	isoleucine	HMDB0000172	bioa_014	GCST90200399	6:131638147-132138147	0.13877990769055	0.24528629780202	0.571538282360981	1.0
MR-IVW LD	ornithine	HMDB0000214	isoleucine	HMDB0000172	bioa_014	GCST90200399	10:97138162-97638162	0.217301063731421	0.327205400164905	0.506618569662276	1.0
MR-IVW LD	ornithine	HMDB0000214	isoleucine	HMDB0000172	bioa_014	GCST90200399	12:46964292-47464292	0.150940476089815	0.299881169553318	0.614729260715789	1.0
MR-IVW LD	ornithine	HMDB0000214	isoleucine	HMDB0000172	bioa_014	GCST90200399	12:132819894-133319894	-0.146716285355424	0.349386110213614	0.674539568533931	1.0
MR-IVW LD	ornithine	HMDB0000214	isoleucine	HMDB0000172	bioa_014	GCST90200399	19:12789284-13289284	0.255609529232572	0.30239799860986	0.397957203420276	1.0
MR-IVW LD	myo-inositol	HMDB0000211	creatinine	HMDB0000562	M19934	M00513	16:24681798-25181798	0.0540911972272861	0.140637112790944	0.70052239410385	1.0
MR-IVW LD	myo-inositol	HMDB0000211	creatinine	HMDB0000562	M19934	M00513	19:18368867-18868867	0.156406695343083	0.139942832675391	0.263717761833699	1.0
MR-IVW LD	valine	HMDB0000883	alpha-ketobutyrate	HMDB0000005	bioa_022	GCST90200438	2:64958074-65458074	0.219617696175544	0.247086753965461	0.374095371218331	1.0
MR-IVW LD	valine	HMDB0000883	alpha-ketobutyrate	HMDB0000005	bioa_022	GCST90200438	2:211173777-211673777	0.0958506807932928	0.581005853390173	0.868964688931174	1.0
MR-IVW LD	valine	HMDB0000883	alpha-ketobutyrate	HMDB0000005	bioa_022	GCST90200438	4:88972827-89472827	-0.551872935689391	0.165427851931528	0.0008498277507362	1.0
MR-IVW LD	valine	HMDB0000883	alpha-ketobutyrate	HMDB0000005	bioa_022	GCST90200438	11:116381707-116882500	0.749440261255233	0.512695686005712	0.143805804437994	1.0
MR-IVW LD	valine	HMDB0000883	alpha-ketobutyrate	HMDB0000005	bioa_022	GCST90200438	12:56615040-57115040	0.832220215629105	0.520767819336217	0.110028772426237	1.0
MR-IVW LD	valine	HMDB0000883	alpha-ketobutyrate	HMDB0000005	bioa_022	GCST90200438	16:70059237-70559237	-0.537611568430265	0.336582525828484	0.110206595918789	1.0
MR-IVW LD	valine	HMDB0000883	alpha-ketobutyrate	HMDB0000005	bioa_022	GCST90200438	17:6883609-7383609	-0.148143838488619	0.511145773890348	0.771948602519199	1.0
MR-IVW LD	valine	HMDB0000883	alpha-ketobutyrate	HMDB0000005	bioa_022	GCST90200438	17:40470632-40970632	-0.114123680550171	0.592165724336027	0.84717627257366	1.0
MR-IVW LD	valine	HMDB0000883	alpha-ketobutyrate	HMDB0000005	bioa_022	GCST90200438	19:49114511-49614511	-0.110634126523729	0.527474046506449	0.833868059177011	1.0
MR-IVW LD	glycine	HMDB0000123	myo-inositol	HMDB0000211	met-d-Gly	GCST90200401	1:11606378-12106378	-0.106367708094848	0.661195215648637	0.872194321383783	1.0
MR-IVW LD	glycine	HMDB0000123	myo-inositol	HMDB0000211	met-d-Gly	GCST90200401	1:75982013-76482013	0.295725538701008	0.374044203608703	0.429167784766835	1.0
MR-IVW LD	glycine	HMDB0000123	myo-inositol	HMDB0000211	met-d-Gly	GCST90200401	1:120004506-120504506	-0.733917555921266	0.455211689575643	0.106906349774714	2.0
MR-IVW LD	glycine	HMDB0000123	myo-inositol	HMDB0000211	met-d-Gly	GCST90200401	1:151589838-152089838	-0.472864753993407	0.725379346588021	0.514474616278432	1.0
MR-IVW LD	glycine	HMDB0000123	myo-inositol	HMDB0000211	met-d-Gly	GCST90200401	2:165276338-165776338	0.309664345954875	0.595370868391939	0.602979881102939	1.0
MR-IVW LD	glycine	HMDB0000123	myo-inositol	HMDB0000211	met-d-Gly	GCST90200401	2:208538752-212979649	-0.039288381385344	0.0307202499605862	0.200929364023806	61.0
MR-IVW LD	glycine	HMDB0000123	myo-inositol	HMDB0000211	met-d-Gly	GCST90200401	2:226790540-227290540	0.0090717159878518	0.660945687087195	0.989049092817815	1.0
MR-IVW LD	glycine	HMDB0000123	myo-inositol	HMDB0000211	met-d-Gly	GCST90200401	3:12110357-12610357	0.315355295813316	0.673630213916798	0.639682302594013	1.0
MR-IVW LD	glycine	HMDB0000123	myo-inositol	HMDB0000211	met-d-Gly	GCST90200401	3:48534270-49826414	-0.283417400957418	0.604789033639419	0.639339902994859	1.0
MR-IVW LD	glycine	HMDB0000123	myo-inositol	HMDB0000211	met-d-Gly	GCST90200401	3:125116791-126249375	-0.149562769058256	0.164312786757442	0.362700131200043	5.0
MR-IVW LD	glycine	HMDB0000123	myo-inositol	HMDB0000211	met-d-Gly	GCST90200401	4:102676923-103438709	1.06161010665302	0.563210506340071	0.0594398341270492	1.0
MR-IVW LD	glycine	HMDB0000123	myo-inositol	HMDB0000211	met-d-Gly	GCST90200401	5:90005685-90505685	0.763804602640031	0.560683129171563	0.173111118314589	1.0
MR-IVW LD	glycine	HMDB0000123	myo-inositol	HMDB0000211	met-d-Gly	GCST90200401	5:131427047-131927047	0.626946654308776	0.646509759647625	0.332175890925018	1.0
MR-IVW LD	glycine	HMDB0000123	myo-inositol	HMDB0000211	met-d-Gly	GCST90200401	6:131620261-132120261	-0.0610139994471092	0.732359500940374	0.93360382287602	1.0
MR-IVW LD	glycine	HMDB0000123	myo-inositol	HMDB0000211	met-d-Gly	GCST90200401	6:160518860-161018860	-0.367624255714016	0.635595949687709	0.562998810805302	1.0
MR-IVW LD	glycine	HMDB0000123	myo-inositol	HMDB0000211	met-d-Gly	GCST90200401	7:55560073-56715237	-0.208742250236632	0.263214489780665	0.427748694191249	2.0
MR-IVW LD	glycine	HMDB0000123	myo-inositol	HMDB0000211	met-d-Gly	GCST90200401	8:8915380-9434231	0.294897543135787	0.21661111842394	0.173382698977552	2.0
MR-IVW LD	glycine	HMDB0000123	myo-inositol	HMDB0000211	met-d-Gly	GCST90200401	8:17169461-17669461	-0.481743487083069	0.583860462752167	0.409314606533655	1.0
MR-IVW LD	glycine	HMDB0000123	myo-inositol	HMDB0000211	met-d-Gly	GCST90200401	8:126212070-126756694	0.349844705628821	0.242823373387134	0.149658896300345	2.0
MR-IVW LD	glycine	HMDB0000123	myo-inositol	HMDB0000211	met-d-Gly	GCST90200401	9:5668443-7086536	-0.0015278203942019	0.168672196035537	0.992772918929628	4.0
MR-IVW LD	glycine	HMDB0000123	myo-inositol	HMDB0000211	met-d-Gly	GCST90200401	11:8005408-8505408	-0.587676347671789	0.554911432707079	0.289579147200897	1.0
MR-IVW LD	glycine	HMDB0000123	myo-inositol	HMDB0000211	met-d-Gly	GCST90200401	12:115016-615016	-0.694726369650993	0.629910176313569	0.270071672466798	1.0
MR-IVW LD	glycine	HMDB0000123	myo-inositol	HMDB0000211	met-d-Gly	GCST90200401	12:21136493-21636493	0.449648969031819	0.651807128004121	0.490288693693266	1.0
MR-IVW LD	glycine	HMDB0000123	myo-inositol	HMDB0000211	met-d-Gly	GCST90200401	12:46468358-47667420	0.276342841999477	0.34139080201108	0.418249518367285	2.0
MR-IVW LD	glycine	HMDB0000123	myo-inositol	HMDB0000211	met-d-Gly	GCST90200401	12:56615338-57115338	-0.205565399224585	0.394279770512815	0.602109478258321	1.0
MR-IVW LD	glycine	HMDB0000123	myo-inositol	HMDB0000211	met-d-Gly	GCST90200401	12:57516305-58016305	0.538033014222806	0.625822576973941	0.389942677505835	1.0
MR-IVW LD	glycine	HMDB0000123	myo-inositol	HMDB0000211	met-d-Gly	GCST90200401	12:59343804-59843804	0.799519977846977	0.670165828890068	0.232862276297981	1.0
MR-IVW LD	glycine	HMDB0000123	myo-inositol	HMDB0000211	met-d-Gly	GCST90200401	13:50472895-50972895	-0.177494468614944	0.68697015605086	0.796119132545371	1.0
MR-IVW LD	glycine	HMDB0000123	myo-inositol	HMDB0000211	met-d-Gly	GCST90200401	14:100551720-101051720	-0.483011189237529	0.688172579691331	0.482757066725892	1.0
MR-IVW LD	glycine	HMDB0000123	myo-inositol	HMDB0000211	met-d-Gly	GCST90200401	15:42451374-42951374	-1.30438484773195	0.64942392744672	0.0445874252917815	1.0
MR-IVW LD	glycine	HMDB0000123	myo-inositol	HMDB0000211	met-d-Gly	GCST90200401	15:43028726-44613739	-0.399230163970508	0.473526709825796	0.399172760956728	1.0
MR-IVW LD	glycine	HMDB0000123	myo-inositol	HMDB0000211	met-d-Gly	GCST90200401	15:58180763-58713267	0.235087488101944	0.38427197141875	0.540687488588266	2.0
MR-IVW LD	glycine	HMDB0000123	myo-inositol	HMDB0000211	met-d-Gly	GCST90200401	16:79678196-80178196	0.149956462306256	0.646944985380124	0.816699822759669	1.0
MR-IVW LD	glycine	HMDB0000123	myo-inositol	HMDB0000211	met-d-Gly	GCST90200401	16:80626853-81422810	0.268099812986525	0.169245881326325	0.113174443161679	2.0
MR-IVW LD	glycine	HMDB0000123	myo-inositol	HMDB0000211	met-d-Gly	GCST90200401	17:45235982-45996386	0.106895902509199	0.371306111215831	0.773429733434283	1.0
MR-IVW LD	glycine	HMDB0000123	myo-inositol	HMDB0000211	met-d-Gly	GCST90200401	19:17984588-18484588	-0.220790241108134	0.459644308201045	0.630978390112268	1.0
MR-IVW LD	kynurenine	HMDB0000684	taurochenodeoxycholate	HMDB0000951	bioa_027	GCST90200337	1:241473615-241973615	0.290964778855967	0.280200614396917	0.299076460866365	1.0
MR-IVW LD	kynurenine	HMDB0000684	taurochenodeoxycholate	HMDB0000951	bioa_027	GCST90200337	5:176563404-177063404	0.116706610565293	0.319056752263199	0.714524492840546	1.0
MR-IVW LD	kynurenine	HMDB0000684	taurochenodeoxycholate	HMDB0000951	bioa_027	GCST90200337	8:39556267-40056267	-0.0132094538539532	0.181736590739577	0.942057092820583	1.0
MR-IVW LD	kynurenine	HMDB0000684	taurochenodeoxycholate	HMDB0000951	bioa_027	GCST90200337	12:111634608-113433486	-0.158040537741124	0.160201009629142	0.323880951936642	1.0
MR-IVW LD	kynurenine	HMDB0000684	taurochenodeoxycholate	HMDB0000951	bioa_027	GCST90200337	16:87568569-88128476	-0.0644032338279036	0.0807807290350661	0.425300119405195	2.0
MR-IVW LD	n-acetylornithine	HMDB0003357	3-(4-hydroxyphenyl)lactate	HMDB0000755	M15630	GCST90200371	2:73124156-74349562	-0.0021593768707771	0.0239940899522295	0.928290236106126	1.0
MR-IVW LD	arginine	HMDB0000517	cholesterol	HMDB0000067	bioa_002	M00063	2:24182937-24682937	-0.371985978957347	0.371985978957347	0.317310507862914	1.0
MR-IVW LD	arginine	HMDB0000517	cholesterol	HMDB0000067	bioa_002	M00063	2:211333022-211833022	0.338983601148375	0.259887427547087	0.192115015579545	1.0
MR-IVW LD	arginine	HMDB0000517	cholesterol	HMDB0000067	bioa_002	M00063	2:219037276-219788019	-0.483423078079014	0.283385942322181	0.0880299860201927	1.0
MR-IVW LD	arginine	HMDB0000517	cholesterol	HMDB0000067	bioa_002	M00063	4:144583533-145083533	-0.359793304727608	0.278022099107698	0.195624786869267	1.0
MR-IVW LD	arginine	HMDB0000517	cholesterol	HMDB0000067	bioa_002	M00063	5:177386199-177886199	0.26521593552363	0.340991917101809	0.436700030722757	1.0
MR-IVW LD	arginine	HMDB0000517	cholesterol	HMDB0000067	bioa_002	M00063	6:131339506-132265729	-0.144309241949276	0.129299681610568	0.264386391764986	2.0
MR-IVW LD	arginine	HMDB0000517	cholesterol	HMDB0000067	bioa_002	M00063	6:135177817-135677817	0.43642969516273	0.32257847033767	0.176074423405835	1.0
MR-IVW LD	arginine	HMDB0000517	cholesterol	HMDB0000067	bioa_002	M00063	6:139590693-140090693	0.149950849600919	0.283240493690624	0.596519838726618	1.0
MR-IVW LD	arginine	HMDB0000517	cholesterol	HMDB0000067	bioa_002	M00063	10:99898951-100398951	-0.211888767788124	0.360210905239811	0.556374370426907	1.0
MR-IVW LD	arginine	HMDB0000517	cholesterol	HMDB0000067	bioa_002	M00063	12:46680313-47435518	0.466572219447506	0.30470022494531	0.125707617716503	1.0
MR-IVW LD	arginine	HMDB0000517	cholesterol	HMDB0000067	bioa_002	M00063	16:68076200-68576200	-0.0955819771490004	0.350467249546341	0.785062868547563	1.0
MR-IVW LD	arginine	HMDB0000517	cholesterol	HMDB0000067	bioa_002	M00063	19:12757458-13257458	-0.21925274544499	0.19617350908236	0.263717761833698	1.0
MR-IVW LD	biliverdin	HMDB0001008	cortisone	HMDB0002802	M02137	M01769	2:234046650-234918570	0.0016004966194455	0.0368114222472522	0.965320293449227	1.0
MR-IVW LD	1-methylxanthine	HMDB0010738	valine	HMDB0000883	M34389	M01649	8:18010431-18510431	0.0235445880739737	0.0565070113775374	0.676922239021381	1.0
MR-IVW LD	1-methylurate	HMDB0003099	hippurate	HMDB0000714	M34395	M15753	8:18010431-18510431	-0.0230636868428732	0.0814916935114875	0.777162373552062	1.0
MR-IVW LD	citrate	HMDB0000094	leucine	HMDB0000687	M01564	bioa_011	5:14625868-15125868	0.0974626465011861	0.0483445667168584	0.0437999757901912	1.0
MR-IVW LD	citrate	HMDB0000094	leucine	HMDB0000687	M01564	bioa_011	9:84927464-85427464	0.041034334719195	0.0526756543250253	0.4359797147505	1.0
MR-IVW LD	citrate	HMDB0000094	leucine	HMDB0000687	M01564	bioa_011	17:6345930-6933878	0.0553470528989379	0.0320203131798158	0.0838989479103521	2.0
MR-IVW LD	citrate	HMDB0000094	leucine	HMDB0000687	M01564	bioa_011	22:18904608-19404608	0.0298465115697499	0.0479077232259219	0.533284521840041	1.0
MR-IVW LD	citrate	HMDB0000094	sphinganine	HMDB0000269	met-d-Citrate	GCST90200374	1:206967359-207467359	0.174234753855616	0.302153958900842	0.564181117893306	1.0
MR-IVW LD	citrate	HMDB0000094	sphinganine	HMDB0000269	met-d-Citrate	GCST90200374	2:6909613-7409613	1.05425909465024	0.703973277640372	0.134241374584522	1.0
MR-IVW LD	citrate	HMDB0000094	sphinganine	HMDB0000269	met-d-Citrate	GCST90200374	2:211290507-211790507	-0.563870643255249	0.42512211128996	0.184716058287627	1.0
MR-IVW LD	citrate	HMDB0000094	sphinganine	HMDB0000269	met-d-Citrate	GCST90200374	2:241907241-242693157	-0.205348025424141	0.62790487304303	0.743640021673369	1.0
MR-IVW LD	citrate	HMDB0000094	sphinganine	HMDB0000269	met-d-Citrate	GCST90200374	4:77164144-77664144	0.521183295468558	0.584979028792444	0.372959452472486	1.0
MR-IVW LD	citrate	HMDB0000094	sphinganine	HMDB0000269	met-d-Citrate	GCST90200374	5:14438417-15122542	0.177731484552921	0.123486665800457	0.150072133144194	5.0
MR-IVW LD	citrate	HMDB0000094	sphinganine	HMDB0000269	met-d-Citrate	GCST90200374	5:43252947-44074677	0.512283865215017	0.404779669118225	0.205661002106969	1.0
MR-IVW LD	citrate	HMDB0000094	sphinganine	HMDB0000269	met-d-Citrate	GCST90200374	5:176569252-177069252	1.35248668964285	0.693140401193982	0.0510279172488412	1.0
MR-IVW LD	citrate	HMDB0000094	sphinganine	HMDB0000269	met-d-Citrate	GCST90200374	6:18111878-18611878	-0.419020306621909	0.521980139394721	0.422118416642261	1.0
MR-IVW LD	citrate	HMDB0000094	sphinganine	HMDB0000269	met-d-Citrate	GCST90200374	6:160159894-160659894	1.12442677810307	0.635050576092581	0.0766256099653629	1.0
MR-IVW LD	citrate	HMDB0000094	sphinganine	HMDB0000269	met-d-Citrate	GCST90200374	7:72772933-73272933	0.0978080468275034	0.385361217144113	0.799643317231707	1.0
MR-IVW LD	citrate	HMDB0000094	sphinganine	HMDB0000269	met-d-Citrate	GCST90200374	8:126256694-126756694	-0.685320807657837	0.362320320894878	0.0585606048938239	1.0
MR-IVW LD	citrate	HMDB0000094	sphinganine	HMDB0000269	met-d-Citrate	GCST90200374	9:95648531-96148531	-0.528520590591962	0.626917821538566	0.399202691986264	1.0
MR-IVW LD	citrate	HMDB0000094	sphinganine	HMDB0000269	met-d-Citrate	GCST90200374	10:5959218-6459218	-1.28936660647491	0.700206872809248	0.0655617768618949	1.0
MR-IVW LD	citrate	HMDB0000094	sphinganine	HMDB0000269	met-d-Citrate	GCST90200374	10:64654071-65607438	-0.0076297738098257	0.489578321806982	0.987565968423995	1.0
MR-IVW LD	citrate	HMDB0000094	sphinganine	HMDB0000269	met-d-Citrate	GCST90200374	10:94589724-95089724	-1.27345805442127	0.655899651574966	0.0521923239265789	1.0
MR-IVW LD	citrate	HMDB0000094	sphinganine	HMDB0000269	met-d-Citrate	GCST90200374	11:61356683-61856683	-1.28993091647395	0.501749602965794	0.0101444616146447	1.0
MR-IVW LD	citrate	HMDB0000094	sphinganine	HMDB0000269	met-d-Citrate	GCST90200374	12:20812570-21569526	0.0146320452370566	0.473436073141569	0.975344454433799	1.0
MR-IVW LD	citrate	HMDB0000094	sphinganine	HMDB0000269	met-d-Citrate	GCST90200374	12:120844110-121665390	-0.49146382816719	0.35498620317728	0.166217967466369	1.0
MR-IVW LD	citrate	HMDB0000094	sphinganine	HMDB0000269	met-d-Citrate	GCST90200374	14:94594947-95094947	-0.356338364647522	0.675596874486745	0.597886480249717	1.0
MR-IVW LD	citrate	HMDB0000094	sphinganine	HMDB0000269	met-d-Citrate	GCST90200374	14:102387585-102887585	-1.26479368167019	0.634764240498616	0.0463117473580644	1.0
MR-IVW LD	citrate	HMDB0000094	sphinganine	HMDB0000269	met-d-Citrate	GCST90200374	15:42429423-42929423	-0.107186240628551	0.599699075118334	0.85814706043447	1.0
MR-IVW LD	citrate	HMDB0000094	sphinganine	HMDB0000269	met-d-Citrate	GCST90200374	15:43028726-45186579	-0.424580352167642	0.403357662756071	0.292517450060624	1.0
MR-IVW LD	citrate	HMDB0000094	sphinganine	HMDB0000269	met-d-Citrate	GCST90200374	16:58436602-58936602	0.906931552562215	0.733385999039844	0.21622223627455	1.0
MR-IVW LD	citrate	HMDB0000094	sphinganine	HMDB0000269	met-d-Citrate	GCST90200374	17:6092241-7020419	-0.0718236690486195	0.0877492695671918	0.413065940556141	9.0
MR-IVW LD	citrate	HMDB0000094	sphinganine	HMDB0000269	met-d-Citrate	GCST90200374	17:57343504-58184169	-0.734350304674696	0.492118594059338	0.135640897150055	1.0
MR-IVW LD	citrate	HMDB0000094	sphinganine	HMDB0000269	met-d-Citrate	GCST90200374	18:76910235-77410235	0.302607384961688	0.65305479908623	0.643097661060085	1.0
MR-IVW LD	citrate	HMDB0000094	sphinganine	HMDB0000269	met-d-Citrate	GCST90200374	20:62104494-62604494	1.67640610309953	0.728496259545203	0.0213810648523847	1.0
MR-IVW LD	citrate	HMDB0000094	sphinganine	HMDB0000269	met-d-Citrate	GCST90200374	22:18883605-19740639	0.0178666513689799	0.189379601689399	0.92483664447332	1.0
MR-IVW LD	3-hydroxybutyrate (bhba)	HMDB0000011	eicosapentaenoate (epa; 20:5n3)	HMDB0001999	met-d-bOHbutyrate	M18467	1:230050269-230550269	-1.14123731945015	0.55847783717773	0.0410051172246408	1.0
MR-IVW LD	3-hydroxybutyrate (bhba)	HMDB0000011	eicosapentaenoate (epa; 20:5n3)	HMDB0001999	met-d-bOHbutyrate	M18467	5:41452897-42471829	0.214284983416255	0.406013652788693	0.597653582632867	1.0
MR-IVW LD	3-hydroxybutyrate (bhba)	HMDB0000011	eicosapentaenoate (epa; 20:5n3)	HMDB0001999	met-d-bOHbutyrate	M18467	8:8059014-8559014	-0.736059406786995	0.697319438008733	0.291171315245309	1.0
MR-IVW LD	3-hydroxybutyrate (bhba)	HMDB0000011	eicosapentaenoate (epa; 20:5n3)	HMDB0001999	met-d-bOHbutyrate	M18467	8:8580720-9433358	-0.21111625296578	0.435852909348707	0.628119757486285	1.0
MR-IVW LD	3-hydroxybutyrate (bhba)	HMDB0000011	eicosapentaenoate (epa; 20:5n3)	HMDB0001999	met-d-bOHbutyrate	M18467	8:9546321-10530228	-0.504924434549829	0.609391558939446	0.407346960940472	1.0
MR-IVW LD	3-hydroxybutyrate (bhba)	HMDB0000011	eicosapentaenoate (epa; 20:5n3)	HMDB0001999	met-d-bOHbutyrate	M18467	8:10591858-11909109	-0.981616071445923	0.579314402820546	0.0901808600977085	1.0
MR-IVW LD	3-hydroxybutyrate (bhba)	HMDB0000011	eicosapentaenoate (epa; 20:5n3)	HMDB0001999	met-d-bOHbutyrate	M18467	9:107339744-107915739	1.41529770519779	0.588382192048521	0.0161545336156293	1.0
MR-IVW LD	3-hydroxybutyrate (bhba)	HMDB0000011	eicosapentaenoate (epa; 20:5n3)	HMDB0001999	met-d-bOHbutyrate	M18467	10:113694271-114194271	-0.33429298018681	0.445723973582412	0.453254704753735	1.0
MR-IVW LD	3-hydroxybutyrate (bhba)	HMDB0000011	eicosapentaenoate (epa; 20:5n3)	HMDB0001999	met-d-bOHbutyrate	M18467	11:116451535-117240760	0.438443132546145	0.686258816159185	0.522895216724076	1.0
MR-IVW LD	3-hydroxybutyrate (bhba)	HMDB0000011	eicosapentaenoate (epa; 20:5n3)	HMDB0001999	met-d-bOHbutyrate	M18467	12:122375755-122875755	0.442511135423543	0.619515589592956	0.47505052405395	1.0
MR-IVW LD	3-hydroxybutyrate (bhba)	HMDB0000011	eicosapentaenoate (epa; 20:5n3)	HMDB0001999	met-d-bOHbutyrate	M18467	14:94393207-95094947	0.250760427431821	0.501520854863641	0.617075077451974	1.0
MR-IVW LD	3-hydroxybutyrate (bhba)	HMDB0000011	eicosapentaenoate (epa; 20:5n3)	HMDB0001999	met-d-bOHbutyrate	M18467	15:58430643-58980498	0.0889631642446415	0.43791558210147	0.839016696682832	2.0
MR-IVW LD	3-hydroxybutyrate (bhba)	HMDB0000011	eicosapentaenoate (epa; 20:5n3)	HMDB0001999	met-d-bOHbutyrate	M18467	16:71899923-73042963	0.63145116257554	0.417872092880872	0.130760144275021	1.0
MR-IVW LD	3-hydroxybutyrate (bhba)	HMDB0000011	eicosapentaenoate (epa; 20:5n3)	HMDB0001999	met-d-bOHbutyrate	M18467	19:45161941-45661941	0.339709588944046	0.420944490648057	0.419656375617378	1.0
MR-IVW LD	valine	HMDB0000883	kynurenate	HMDB0000715	met-d-Val	GCST90200454	2:27480940-28253616	-0.749391760423568	0.521904001912505	0.151036358391538	1.0
MR-IVW LD	valine	HMDB0000883	kynurenate	HMDB0000715	met-d-Val	GCST90200454	2:64975088-65475088	-0.024687007676251	0.254125808295496	0.92261138240565	2.0
MR-IVW LD	valine	HMDB0000883	kynurenate	HMDB0000715	met-d-Val	GCST90200454	2:165251927-165751927	-0.944955014355207	0.438096411170584	0.0310090339386746	1.0
MR-IVW LD	valine	HMDB0000883	kynurenate	HMDB0000715	met-d-Val	GCST90200454	3:135701113-136578270	-0.981013971989607	0.660074178982454	0.137221529666046	1.0
MR-IVW LD	valine	HMDB0000883	kynurenate	HMDB0000715	met-d-Val	GCST90200454	4:86953335-87453335	-0.686470191999892	0.619342032173747	0.267695040940989	1.0
MR-IVW LD	valine	HMDB0000883	kynurenate	HMDB0000715	met-d-Val	GCST90200454	4:87663610-88163610	-0.698091057763449	0.610226237074418	0.252628909090327	1.0
MR-IVW LD	valine	HMDB0000883	kynurenate	HMDB0000715	met-d-Val	GCST90200454	4:88882515-89510546	0.0062396398439822	0.139129284042081	0.964228638605648	4.0
MR-IVW LD	valine	HMDB0000883	kynurenate	HMDB0000715	met-d-Val	GCST90200454	5:55564890-56064890	1.53828630055555	0.676983869894895	0.0230705497763485	1.0
MR-IVW LD	valine	HMDB0000883	kynurenate	HMDB0000715	met-d-Val	GCST90200454	6:108910874-109410874	0.334341144562959	0.679191189504312	0.622532962485576	1.0
MR-IVW LD	valine	HMDB0000883	kynurenate	HMDB0000715	met-d-Val	GCST90200454	12:56199875-57115338	-0.311515488582057	0.383500131597344	0.416622006150368	2.0
MR-IVW LD	valine	HMDB0000883	kynurenate	HMDB0000715	met-d-Val	GCST90200454	12:122278263-122778263	-0.0147796934176197	0.510593704044579	0.976907583211065	1.0
MR-IVW LD	valine	HMDB0000883	kynurenate	HMDB0000715	met-d-Val	GCST90200454	14:102468052-102968052	-0.618098592448625	0.663868589040353	0.351824784723086	1.0
MR-IVW LD	valine	HMDB0000883	kynurenate	HMDB0000715	met-d-Val	GCST90200454	16:69315747-70918195	0.038827815734879	0.261777368130426	0.882087228170376	1.0
MR-IVW LD	valine	HMDB0000883	kynurenate	HMDB0000715	met-d-Val	GCST90200454	17:6935779-7435779	-0.186978066518618	0.272255194718809	0.492224514228685	1.0
MR-IVW LD	valine	HMDB0000883	kynurenate	HMDB0000715	met-d-Val	GCST90200454	17:79384062-79884062	0.53611793032204	0.630671918238485	0.395283831095842	1.0
MR-IVW LD	valine	HMDB0000883	kynurenate	HMDB0000715	met-d-Val	GCST90200454	19:49050431-49611255	-0.266543989868865	0.256441930977277	0.298621922274127	4.0
MR-IVW LD	eicosapentaenoate (epa; 20:5n3)	HMDB0001999	cystine	HMDB0000192	M18467	GCST90200382	11:61330635-61830635	0.0376463133762153	0.0992677018982971	0.704509425255675	1.0
MR-IVW LD	methionine	HMDB0000696	oleamide	HMDB0002117	bioa_013	M32458	5:89993899-90493899	-0.202739624144215	0.281219478651654	0.470952440870635	1.0
MR-IVW LD	methionine	HMDB0000696	oleamide	HMDB0002117	bioa_013	M32458	10:81796208-82296208	-0.584369893743976	0.369075722364617	0.113345509219526	1.0
MR-IVW LD	methionine	HMDB0000696	oleamide	HMDB0002117	bioa_013	M32458	12:46900176-47464292	-0.122458690961029	0.270738674589837	0.651043328843392	2.0
MR-IVW LD	methionine	HMDB0000696	oleamide	HMDB0002117	bioa_013	M32458	12:56615040-57115040	0.349410009325937	0.369568279094742	0.34442686630594	1.0
MR-IVW LD	alanine	HMDB0000161	methionine	HMDB0000696	bioa_001	M01302	1:206985954-207485954	-0.393536099048275	0.367300359111723	0.283976771750911	1.0
MR-IVW LD	alanine	HMDB0000161	methionine	HMDB0000696	bioa_001	M01302	2:27143030-28594285	-0.116277568318655	0.23255513663731	0.617075077451974	1.0
MR-IVW LD	alanine	HMDB0000161	methionine	HMDB0000696	bioa_001	M01302	2:64958074-65458074	0.821433236408127	0.319446258603161	0.0101279905493907	1.0
MR-IVW LD	alanine	HMDB0000161	methionine	HMDB0000696	bioa_001	M01302	3:71155270-71655270	0.798832528949418	0.544658542465513	0.142466754827972	1.0
MR-IVW LD	alanine	HMDB0000161	methionine	HMDB0000696	bioa_001	M01302	4:88976422-89476422	-0.331754694596825	0.516062858261728	0.520316800507367	1.0
MR-IVW LD	alanine	HMDB0000161	methionine	HMDB0000696	bioa_001	M01302	7:72732874-73232874	0.287322130229509	0.488447621390168	0.556374370426908	1.0
MR-IVW LD	alanine	HMDB0000161	methionine	HMDB0000696	bioa_001	M01302	8:145568681-146068681	0.31939109928215	0.558934423743764	0.567709166197354	1.0
MR-IVW LD	alanine	HMDB0000161	methionine	HMDB0000696	bioa_001	M01302	9:4040541-4540541	0.248830263301581	0.497660526603161	0.617075077451974	1.0
MR-IVW LD	alanine	HMDB0000161	methionine	HMDB0000696	bioa_001	M01302	11:116336283-116836283	0.883758697881892	0.513813196442959	0.0854324415826572	1.0
MR-IVW LD	alanine	HMDB0000161	methionine	HMDB0000696	bioa_001	M01302	12:46636543-47713425	0.539714065707094	0.210544073366334	0.0103644914371895	2.0
MR-IVW LD	alanine	HMDB0000161	methionine	HMDB0000696	bioa_001	M01302	12:56615040-57115040	0.85497808891926	0.273592988454162	0.0017780505982167	1.0
MR-IVW LD	alanine	HMDB0000161	methionine	HMDB0000696	bioa_001	M01302	12:59727701-60227701	0.0572109170712405	0.400476419498697	0.886403006367068	1.0
MR-IVW LD	alanine	HMDB0000161	methionine	HMDB0000696	bioa_001	M01302	14:75116447-75616447	0.189930404569907	0.569791213709726	0.73888268036353	1.0
MR-IVW LD	alanine	HMDB0000161	methionine	HMDB0000696	bioa_001	M01302	16:69621701-70931491	0.0910041291631802	0.261861662173046	0.728195061343904	3.0
MR-IVW LD	alanine	HMDB0000161	methionine	HMDB0000696	bioa_001	M01302	17:40568584-41068584	1.40322849745934e-308	0.581383136411473	1.0	1.0
MR-IVW LD	alanine	HMDB0000161	methionine	HMDB0000696	bioa_001	M01302	22:18906543-19406543	0.210056262363272	0.588157534617162	0.720984861901671	1.0
MR-IVW LD	uridine	HMDB0000296	1-methylxanthine	HMDB0010738	M00606	M34389	1:20665172-21165172	0.0284480497269905	0.213360372952432	0.893929766752773	1.0
MR-IVW LD	uridine	HMDB0000296	1-methylxanthine	HMDB0010738	M00606	M34389	7:47852911-48352911	-0.235195955309062	0.215596292366641	0.275312886521964	1.0
MR-IVW LD	uridine	HMDB0000296	1-methylxanthine	HMDB0010738	M00606	M34389	22:50721752-51221752	-0.0900382933032219	0.147335389041636	0.541126024471668	1.0
MR-IVW LD	creatinine	HMDB0000562	n-acetyl-aspartyl-glutamate (naag)	HMDB0001067	bioa_026	GCST90200684	1:109627506-110127506	0.558001566232041	0.57232061993869	0.329569827003849	1.0
MR-IVW LD	creatinine	HMDB0000562	n-acetyl-aspartyl-glutamate (naag)	HMDB0001067	bioa_026	GCST90200684	2:73467567-73967567	1.13023666750919	0.595116618295904	0.0575401313394379	1.0
MR-IVW LD	creatinine	HMDB0000562	n-acetyl-aspartyl-glutamate (naag)	HMDB0001067	bioa_026	GCST90200684	2:121056440-121556440	-0.23160969611614	0.59471675972845	0.696946705972237	1.0
MR-IVW LD	creatinine	HMDB0000562	n-acetyl-aspartyl-glutamate (naag)	HMDB0001067	bioa_026	GCST90200684	2:211315692-211815692	-1.00508178060328	0.461058898032512	0.0292617411334083	1.0
MR-IVW LD	creatinine	HMDB0000562	n-acetyl-aspartyl-glutamate (naag)	HMDB0001067	bioa_026	GCST90200684	2:217404869-217904869	0.206092557570967	0.497550165526661	0.6787169285958	1.0
MR-IVW LD	creatinine	HMDB0000562	n-acetyl-aspartyl-glutamate (naag)	HMDB0001067	bioa_026	GCST90200684	4:77118847-77618847	1.09438062004781	0.39549752189964	0.0056557654877512	1.0
MR-IVW LD	creatinine	HMDB0000562	n-acetyl-aspartyl-glutamate (naag)	HMDB0001067	bioa_026	GCST90200684	5:39171736-39671736	0.456782163002517	0.562156679032228	0.416474319501727	1.0
MR-IVW LD	creatinine	HMDB0000562	n-acetyl-aspartyl-glutamate (naag)	HMDB0001067	bioa_026	GCST90200684	5:67795622-68295622	-0.72302869029637	0.593803715647861	0.223367507800204	1.0
MR-IVW LD	creatinine	HMDB0000562	n-acetyl-aspartyl-glutamate (naag)	HMDB0001067	bioa_026	GCST90200684	5:176567143-177067143	0.481126154337829	0.401878985169204	0.231231874385025	1.0
MR-IVW LD	creatinine	HMDB0000562	n-acetyl-aspartyl-glutamate (naag)	HMDB0001067	bioa_026	GCST90200684	6:43564625-44064625	1.51898891420601	0.58415629319127	0.009313889997154	1.0
MR-IVW LD	creatinine	HMDB0000562	n-acetyl-aspartyl-glutamate (naag)	HMDB0001067	bioa_026	GCST90200684	6:160442375-160942375	0.616614101666023	0.388365458497598	0.11235054460749	1.0
MR-IVW LD	creatinine	HMDB0000562	n-acetyl-aspartyl-glutamate (naag)	HMDB0001067	bioa_026	GCST90200684	7:77297198-77797198	0.693112902952444	0.552567826376238	0.209715179350602	1.0
MR-IVW LD	creatinine	HMDB0000562	n-acetyl-aspartyl-glutamate (naag)	HMDB0001067	bioa_026	GCST90200684	7:151157801-151657801	0.673881614618202	0.502236678492314	0.179673484077636	1.0
MR-IVW LD	creatinine	HMDB0000562	n-acetyl-aspartyl-glutamate (naag)	HMDB0001067	bioa_026	GCST90200684	8:23501151-24001151	-0.527448531362487	0.555940266612929	0.34274759122431	1.0
MR-IVW LD	creatinine	HMDB0000562	n-acetyl-aspartyl-glutamate (naag)	HMDB0001067	bioa_026	GCST90200684	11:30518678-31018678	-0.457395312618504	0.556597671844815	0.411207766064423	1.0
MR-IVW LD	creatinine	HMDB0000562	n-acetyl-aspartyl-glutamate (naag)	HMDB0001067	bioa_026	GCST90200684	15:45399813-46200138	0.0381740403893647	0.242710204434803	0.875022300348203	1.0
MR-IVW LD	creatinine	HMDB0000562	n-acetyl-aspartyl-glutamate (naag)	HMDB0001067	bioa_026	GCST90200684	15:75279182-75779182	-0.79131166676087	0.582003383355458	0.173945730490857	1.0
MR-IVW LD	creatinine	HMDB0000562	n-acetyl-aspartyl-glutamate (naag)	HMDB0001067	bioa_026	GCST90200684	15:75910951-76410951	-0.346352582023242	0.566778098624201	0.541139820137537	1.0
MR-IVW LD	creatinine	HMDB0000562	n-acetyl-aspartyl-glutamate (naag)	HMDB0001067	bioa_026	GCST90200684	16:20117645-20617645	1.14624116957274	0.43609449718586	0.0085781563420577	1.0
MR-IVW LD	creatinine	HMDB0000562	n-acetyl-aspartyl-glutamate (naag)	HMDB0001067	bioa_026	GCST90200684	17:37370347-37870347	0.56836584235761	0.539484571455717	0.292095892209209	1.0
MR-IVW LD	creatinine	HMDB0000562	n-acetyl-aspartyl-glutamate (naag)	HMDB0001067	bioa_026	GCST90200684	17:58724447-59700441	0.814039712439465	0.564770031295982	0.149481614636212	1.0
MR-IVW LD	creatinine	HMDB0000562	n-acetyl-aspartyl-glutamate (naag)	HMDB0001067	bioa_026	GCST90200684	19:33119611-33619611	-0.63914535665636	0.581849397326396	0.27199837358691	1.0
MR-IVW LD	creatinine	HMDB0000562	n-acetyl-aspartyl-glutamate (naag)	HMDB0001067	bioa_026	GCST90200684	22:40650077-41150077	-0.890209000285862	0.532041389181658	0.0942889113446059	1.0
MR-IVW LD	bilirubin (z,z)	HMDB0000054	phenylalanine	HMDB0000159	M27716	bioa_016	2:234140469-234918570	0.0191382674497821	0.0115849076572532	0.0985345508477458	1.0
MR-IVW LD	uridine	HMDB0000296	arginine	HMDB0000517	M00606	M01638	1:20665172-21165172	0.0781939954952132	0.1824526561555	0.668235141795254	1.0
MR-IVW LD	uridine	HMDB0000296	arginine	HMDB0000517	M00606	M01638	7:47852911-48352911	-0.352651169911441	0.18434038427189	0.0557424866357438	1.0
MR-IVW LD	uridine	HMDB0000296	arginine	HMDB0000517	M00606	M01638	22:50721752-51221752	0.146983698808429	0.125986027550082	0.24334500914876	1.0
MR-IVW LD	acetoacetate	HMDB0000060	phenylalanine	HMDB0000159	met-d-Acetoacetate	met-d-Phe	1:230046470-230546470	-0.025141113669335	0.182580474279192	0.890478461517331	1.0
MR-IVW LD	acetoacetate	HMDB0000060	phenylalanine	HMDB0000159	met-d-Acetoacetate	met-d-Phe	5:41395751-42449922	0.0325653692664272	0.0882073932808543	0.711985418376416	1.0
MR-IVW LD	acetoacetate	HMDB0000060	phenylalanine	HMDB0000159	met-d-Acetoacetate	met-d-Phe	6:166525103-167025103	0.224252170766874	0.114091686621022	0.0493513684195335	1.0
MR-IVW LD	acetoacetate	HMDB0000060	phenylalanine	HMDB0000159	met-d-Acetoacetate	met-d-Phe	8:8933102-9433102	-0.25167913178805	0.151565507251811	0.0968077982677275	1.0
MR-IVW LD	acetoacetate	HMDB0000060	phenylalanine	HMDB0000159	met-d-Acetoacetate	met-d-Phe	10:113686244-114186244	-0.14526870487872	0.172189107261375	0.398860585726851	1.0
MR-IVW LD	acetoacetate	HMDB0000060	phenylalanine	HMDB0000159	met-d-Acetoacetate	met-d-Phe	11:116373213-116873213	-0.010077756167878	0.0923812703772399	0.913132107630918	1.0
MR-IVW LD	acetoacetate	HMDB0000060	phenylalanine	HMDB0000159	met-d-Acetoacetate	met-d-Phe	12:122333527-122833527	0.0677905020522826	0.140640944847039	0.629798033168885	1.0
MR-IVW LD	3-methyl-2-oxovalerate	HMDB0000491	leucine	HMDB0000687	M15676	GCST90200389	4:88976422-89476422	0.206199470982954	0.127624132922129	0.106164005616945	1.0
MR-IVW LD	betaine	HMDB0000043	n1-methyl-2-pyridone-5-carboxamide	HMDB0004193	M03141	GCST90199778	2:211337631-211837631	0.213994930724011	0.133658466483339	0.10936411709124	1.0
MR-IVW LD	betaine	HMDB0000043	n1-methyl-2-pyridone-5-carboxamide	HMDB0004193	M03141	GCST90199778	5:78095798-78666416	0.0055250271648325	0.0898424756564804	0.95096354147102	2.0
MR-IVW LD	betaine	HMDB0000043	n1-methyl-2-pyridone-5-carboxamide	HMDB0004193	M03141	GCST90199778	12:30349-530349	-0.152322435141666	0.160597857915348	0.34288965260772	1.0
MR-IVW LD	glycine	HMDB0000123	pantothenate	HMDB0000210	bioa_008	GCST90200279	1:75967169-76725029	0.245804666370627	0.353064963063018	0.486302099547772	1.0
MR-IVW LD	glycine	HMDB0000123	pantothenate	HMDB0000210	bioa_008	GCST90200279	1:120004506-120504506	-1.08628631306535	0.461032621347567	0.0184628393261907	1.0
MR-IVW LD	glycine	HMDB0000123	pantothenate	HMDB0000210	bioa_008	GCST90200279	2:165258389-165758389	0.084702894887424	0.517358903442034	0.869950210025412	1.0
MR-IVW LD	glycine	HMDB0000123	pantothenate	HMDB0000210	bioa_008	GCST90200279	2:210575251-212439946	0.0176965794032988	0.0527491689954968	0.737258908548951	6.0
MR-IVW LD	glycine	HMDB0000123	pantothenate	HMDB0000210	bioa_008	GCST90200279	3:125660381-126160381	-0.224688725808679	0.271590709313792	0.408063430103656	1.0
MR-IVW LD	glycine	HMDB0000123	pantothenate	HMDB0000210	bioa_008	GCST90200279	5:89976061-90476061	0.678979862308623	0.56930163287892	0.233004913025345	1.0
MR-IVW LD	glycine	HMDB0000123	pantothenate	HMDB0000210	bioa_008	GCST90200279	5:131494202-131994202	0.550079858039772	0.514765288444219	0.285248485385532	1.0
MR-IVW LD	glycine	HMDB0000123	pantothenate	HMDB0000210	bioa_008	GCST90200279	6:160525578-161025578	0.297467044685864	0.516915187842933	0.56497627141355	1.0
MR-IVW LD	glycine	HMDB0000123	pantothenate	HMDB0000210	bioa_008	GCST90200279	7:55797215-56297215	0.0400079189162425	0.342191888371975	0.906926127772628	1.0
MR-IVW LD	glycine	HMDB0000123	pantothenate	HMDB0000210	bioa_008	GCST90200279	8:8933358-9433358	0.167033256074381	0.311653615374181	0.59198756084256	1.0
MR-IVW LD	glycine	HMDB0000123	pantothenate	HMDB0000210	bioa_008	GCST90200279	8:126232077-126732077	-0.356606637383242	0.311415295835794	0.252161109138551	1.0
MR-IVW LD	glycine	HMDB0000123	pantothenate	HMDB0000210	bioa_008	GCST90200279	9:5720079-6894932	-0.157052256555071	0.194336674830787	0.41900698337725	3.0
MR-IVW LD	glycine	HMDB0000123	pantothenate	HMDB0000210	bioa_008	GCST90200279	10:64798306-65575478	0.316378774844383	0.446497087581059	0.478585333920234	1.0
MR-IVW LD	glycine	HMDB0000123	pantothenate	HMDB0000210	bioa_008	GCST90200279	12:46859387-47359387	0.529762934525173	0.435767093308087	0.224098455327417	1.0
MR-IVW LD	glycine	HMDB0000123	pantothenate	HMDB0000210	bioa_008	GCST90200279	12:56611458-57111458	0.540726909653864	0.573088026301734	0.345408839325259	1.0
MR-IVW LD	glycine	HMDB0000123	pantothenate	HMDB0000210	bioa_008	GCST90200279	15:58217095-58717095	-0.393696847178055	0.528188181618178	0.456046676069208	1.0
MR-IVW LD	glycine	HMDB0000123	pantothenate	HMDB0000210	bioa_008	GCST90200279	16:80861176-81361176	0.181996342916836	0.233106479169355	0.434953434864082	1.0
MR-IVW LD	glycine	HMDB0000123	pantothenate	HMDB0000210	bioa_008	GCST90200279	17:45188952-45974996	0.426516441971075	0.48940011099819	0.383476471625795	1.0
MR-IVW LD	glycine	HMDB0000123	pantothenate	HMDB0000210	bioa_008	GCST90200279	19:17984588-18484588	-1.25312468622726	0.52856159337548	0.0177486461405146	1.0
MR-IVW LD	urate	HMDB0000289	glutamine	HMDB0000641	M01604	met-d-Gln	4:9676051-10553081	-0.0131093686385702	0.0127280333807386	0.303028658483584	1.0
MR-IVW LD	inositol 1-phosphate (i1p)	HMDB0000213	hippurate	HMDB0000714	M01481	GCST90199624	1:5349333-5849333	0.133105126726983	0.0814955690662792	0.10241000848309	1.0
MR-IVW LD	inositol 1-phosphate (i1p)	HMDB0000213	hippurate	HMDB0000714	M01481	GCST90199624	4:31607204-32397858	-0.0531832429148835	0.0775478320399208	0.492831593923515	1.0
MR-IVW LD	inositol 1-phosphate (i1p)	HMDB0000213	hippurate	HMDB0000714	M01481	GCST90199624	4:66148855-66648855	-0.0086989169554844	0.0801281684399576	0.913549479141421	1.0
MR-IVW LD	inositol 1-phosphate (i1p)	HMDB0000213	hippurate	HMDB0000714	M01481	GCST90199624	10:114775621-115275621	0.122016340263931	0.0797886158000436	0.126203723377149	1.0
MR-IVW LD	inositol 1-phosphate (i1p)	HMDB0000213	hippurate	HMDB0000714	M01481	GCST90199624	12:62771708-63271708	-0.111636545269362	0.0823744591412861	0.175343488941727	1.0
MR-IVW LD	inositol 1-phosphate (i1p)	HMDB0000213	hippurate	HMDB0000714	M01481	GCST90199624	15:77060646-77560646	0.0833636581467975	0.078712368435802	0.289557776325491	1.0
MR-IVW LD	1-methylxanthine	HMDB0010738	cholesterol	HMDB0000067	M34389	GCST90200368	8:18010431-18510431	0.0192413646967941	0.0594021514863436	0.746000898725476	1.0
MR-IVW LD	glutamine	HMDB0000641	5-oxoproline	HMDB0000267	bioa_006	M01494	2:27200724-28253174	0.448039086510404	0.248910603616891	0.0718606382258513	1.0
MR-IVW LD	glutamine	HMDB0000641	5-oxoproline	HMDB0000267	bioa_006	M01494	2:191299636-192089976	0.414449403552715	0.334747595177194	0.215680749361015	1.0
MR-IVW LD	glutamine	HMDB0000641	5-oxoproline	HMDB0000267	bioa_006	M01494	6:20469561-20969561	0.501676811854779	0.619718414644135	0.418213913185488	1.0
MR-IVW LD	glutamine	HMDB0000641	5-oxoproline	HMDB0000267	bioa_006	M01494	7:72732874-73232874	0.13618196233029	0.447455019085239	0.760862912213716	1.0
MR-IVW LD	glutamine	HMDB0000641	5-oxoproline	HMDB0000267	bioa_006	M01494	8:17122121-17622121	0.572279784248883	0.613156911695232	0.350647889704459	1.0
MR-IVW LD	glutamine	HMDB0000641	5-oxoproline	HMDB0000267	bioa_006	M01494	8:134082558-134582558	0.386654825900958	0.624596257224629	0.535884989067041	1.0
MR-IVW LD	glutamine	HMDB0000641	5-oxoproline	HMDB0000267	bioa_006	M01494	9:4032942-4532942	-0.319129436830964	0.531882394718277	0.548506235500151	1.0
MR-IVW LD	glutamine	HMDB0000641	5-oxoproline	HMDB0000267	bioa_006	M01494	10:64798306-65565800	0.333059373762023	0.624486325803792	0.593802857207702	1.0
MR-IVW LD	glutamine	HMDB0000641	5-oxoproline	HMDB0000267	bioa_006	M01494	10:99109412-99609412	0.684766304431907	0.259738943060378	0.0083799874410135	1.0
MR-IVW LD	glutamine	HMDB0000641	5-oxoproline	HMDB0000267	bioa_006	M01494	11:8003049-8503049	0.860769431279857	0.47820523959992	0.0718606382258514	1.0
MR-IVW LD	glutamine	HMDB0000641	5-oxoproline	HMDB0000267	bioa_006	M01494	12:46679007-47711183	0.436384588381921	0.275112023110342	0.112692383859116	1.0
MR-IVW LD	glutamine	HMDB0000641	5-oxoproline	HMDB0000267	bioa_006	M01494	12:56615040-57375879	0.176822819061724	0.0964488103973035	0.0667530151696332	1.0
MR-IVW LD	glutamine	HMDB0000641	5-oxoproline	HMDB0000267	bioa_006	M01494	12:59344212-60165849	0.170844409932015	0.403814059839304	0.672239138726745	1.0
MR-IVW LD	glutamine	HMDB0000641	5-oxoproline	HMDB0000267	bioa_006	M01494	14:100594368-101094368	1.14481244367375	0.553941505003426	0.0387655741776372	1.0
MR-IVW LD	glutamine	HMDB0000641	5-oxoproline	HMDB0000267	bioa_006	M01494	15:58477325-58977325	0.813264938020077	0.588915989600745	0.167293602655168	1.0
MR-IVW LD	dehydroepiandrosterone sulfate (dhea-s)	HMDB0001032	hippurate	HMDB0000714	M32425	M15753	7:98868801-99739571	0.0810645007394238	0.141052231286598	0.565485654977994	1.0
MR-IVW LD	dehydroepiandrosterone sulfate (dhea-s)	HMDB0001032	hippurate	HMDB0000714	M32425	M15753	19:48115523-48615523	0.0552007342125646	0.141068542987665	0.695572285478058	1.0
MR-IVW LD	glutamine	HMDB0000641	valine	HMDB0000883	bioa_006	bioa_022	2:27200724-28253174	-0.443370284290378	0.0739073652759412	1.9853635820566403e-09	1.0
MR-IVW LD	glutamine	HMDB0000641	valine	HMDB0000883	bioa_006	bioa_022	2:191299636-192089976	0.0322767231665756	0.0981055415397458	0.742155688033734	1.0
MR-IVW LD	glutamine	HMDB0000641	valine	HMDB0000883	bioa_006	bioa_022	6:20469561-20969561	0.638861564802077	0.181597943377507	0.0004348123626387	1.0
MR-IVW LD	glutamine	HMDB0000641	valine	HMDB0000883	bioa_006	bioa_022	7:72732874-73232874	0.224086312842435	0.131121306519854	0.0874509494792669	1.0
MR-IVW LD	glutamine	HMDB0000641	valine	HMDB0000883	bioa_006	bioa_022	8:17122121-17622121	0.507060972670616	0.179681421924381	0.0047725177264851	1.0
MR-IVW LD	glutamine	HMDB0000641	valine	HMDB0000883	bioa_006	bioa_022	8:134082558-134582558	0.477713542854549	0.183032008756532	0.0090542222659345	1.0
MR-IVW LD	glutamine	HMDB0000641	valine	HMDB0000883	bioa_006	bioa_022	9:4032942-4532942	0.516504830144834	0.155855410423908	0.0009197150723291	1.0
MR-IVW LD	glutamine	HMDB0000641	valine	HMDB0000883	bioa_006	bioa_022	10:64798306-65565800	-0.124259907965499	0.183004282717969	0.497137861948966	1.0
MR-IVW LD	glutamine	HMDB0000641	valine	HMDB0000883	bioa_006	bioa_022	10:99109412-99609412	-0.176436425081161	0.0761486513082261	0.020503731766868	1.0
MR-IVW LD	glutamine	HMDB0000641	valine	HMDB0000883	bioa_006	bioa_022	11:8003049-8503049	0.447804635343964	0.140157945334572	0.0013983084056587	1.0
MR-IVW LD	glutamine	HMDB0000641	valine	HMDB0000883	bioa_006	bioa_022	12:46679007-47711183	0.302755239761278	0.0806272276328297	0.0001733414782752	1.0
MR-IVW LD	glutamine	HMDB0000641	valine	HMDB0000883	bioa_006	bioa_022	12:56615040-57375879	-0.175489491948336	0.0282637287724805	5.33228228950779e-10	1.0
MR-IVW LD	glutamine	HMDB0000641	valine	HMDB0000883	bioa_006	bioa_022	12:59344212-60165849	0.407164520438211	0.118327381702471	0.0005795685328991	1.0
MR-IVW LD	glutamine	HMDB0000641	valine	HMDB0000883	bioa_006	bioa_022	14:100594368-101094368	0.130304218906883	0.164525528922833	0.428360676233078	1.0
MR-IVW LD	glutamine	HMDB0000641	valine	HMDB0000883	bioa_006	bioa_022	15:58477325-58977325	0.842338420796341	0.172574968407363	1.05549242055038e-06	1.0
MR-IVW LD	glycine	HMDB0000123	cholesterol	HMDB0000067	M32338	GCST90200368	2:211289363-212090389	0.030893255023707	0.0483074787806263	0.522489335476022	1.0
MR-IVW LD	adenosine	HMDB0000050	glycerol 3-phosphate	HMDB0000126	M00555	GCST90199638	1:109564880-110064880	-0.0985658582696474	0.164534163005335	0.549132782845857	1.0
MR-IVW LD	adenosine	HMDB0000050	glycerol 3-phosphate	HMDB0000126	M00555	GCST90199638	6:96128415-96628415	0.0787880244903736	0.170490288034121	0.643990841398223	1.0
MR-IVW LD	glycochenodeoxycholate	HMDB0000637	pyruvate	HMDB0000243	M32346	GCST90200430	6:156877825-157377825	-0.311264667026664	0.152602325284482	0.0413791020041291	1.0
MR-IVW LD	kynurenine	HMDB0000684	glutamine	HMDB0000641	bioa_027	GCST90200419	1:241473615-241973615	-0.50870855779023	0.276660588858155	0.0659525505693207	1.0
MR-IVW LD	kynurenine	HMDB0000684	glutamine	HMDB0000641	bioa_027	GCST90200419	5:176563404-177063404	0.0124386044084899	0.315071826423941	0.96850879013706	1.0
MR-IVW LD	kynurenine	HMDB0000684	glutamine	HMDB0000641	bioa_027	GCST90200419	8:39556267-40056267	-0.198626133548436	0.179452018883249	0.268359590231507	1.0
MR-IVW LD	kynurenine	HMDB0000684	glutamine	HMDB0000641	bioa_027	GCST90200419	12:111634608-113433486	-0.119414680789686	0.158202949734051	0.450357256403762	1.0
MR-IVW LD	kynurenine	HMDB0000684	glutamine	HMDB0000641	bioa_027	GCST90200419	16:87568569-88128476	-0.0358156807832622	0.0797713735442043	0.653446721907302	2.0
MR-IVW LD	alanine	HMDB0000161	sphinganine-1-phosphate	HMDB0001383	bioa_001	GCST90199845	1:206985954-207485954	-0.277353099395306	0.353531756326646	0.432734444102499	1.0
MR-IVW LD	alanine	HMDB0000161	sphinganine-1-phosphate	HMDB0001383	bioa_001	GCST90199845	2:27143030-28594285	-0.635562849919873	0.340785111897166	0.0621819733728194	1.0
MR-IVW LD	alanine	HMDB0000161	sphinganine-1-phosphate	HMDB0001383	bioa_001	GCST90199845	2:64958074-65458074	-0.0371891770225447	0.303885067312838	0.902598800342871	1.0
MR-IVW LD	alanine	HMDB0000161	sphinganine-1-phosphate	HMDB0001383	bioa_001	GCST90199845	3:71155270-71655270	0.581892360407887	0.517929647103664	0.261226510320403	1.0
MR-IVW LD	alanine	HMDB0000161	sphinganine-1-phosphate	HMDB0001383	bioa_001	GCST90199845	4:88976422-89476422	0.528536529452476	0.529974136393823	0.318625027079071	1.0
MR-IVW LD	alanine	HMDB0000161	sphinganine-1-phosphate	HMDB0001383	bioa_001	GCST90199845	7:72732874-73232874	0.24919655625938	0.464448050166629	0.591583019425902	1.0
MR-IVW LD	alanine	HMDB0000161	sphinganine-1-phosphate	HMDB0001383	bioa_001	GCST90199845	8:145568681-146068681	0.410172635890259	0.531460758208267	0.440242674994568	1.0
MR-IVW LD	alanine	HMDB0000161	sphinganine-1-phosphate	HMDB0001383	bioa_001	GCST90199845	9:4040541-4540541	-0.233352555227879	0.473206494367368	0.621920381255501	1.0
MR-IVW LD	alanine	HMDB0000161	sphinganine-1-phosphate	HMDB0001383	bioa_001	GCST90199845	12:46636543-47713425	0.245957011063242	0.210198012225056	0.241952464675064	2.0
MR-IVW LD	alanine	HMDB0000161	sphinganine-1-phosphate	HMDB0001383	bioa_001	GCST90199845	12:56615040-57115040	0.357824901709052	0.26029122021136	0.169221419344196	1.0
MR-IVW LD	alanine	HMDB0000161	sphinganine-1-phosphate	HMDB0001383	bioa_001	GCST90199845	12:59727701-60227701	0.0644446000532291	0.380796894709764	0.86561089698603	1.0
MR-IVW LD	alanine	HMDB0000161	sphinganine-1-phosphate	HMDB0001383	bioa_001	GCST90199845	14:75116447-75616447	-0.0026518486000342	0.541795810281949	0.996094726892973	1.0
MR-IVW LD	alanine	HMDB0000161	sphinganine-1-phosphate	HMDB0001383	bioa_001	GCST90199845	16:69621701-70931491	0.252497425709615	0.32578614486718	0.438315784447856	2.0
MR-IVW LD	alanine	HMDB0000161	sphinganine-1-phosphate	HMDB0001383	bioa_001	GCST90199845	17:40568584-41068584	0.278014573975439	0.552805407644238	0.615023471896356	1.0
MR-IVW LD	alanine	HMDB0000161	sphinganine-1-phosphate	HMDB0001383	bioa_001	GCST90199845	22:18906543-19406543	0.916949407581927	0.597033647037114	0.124577112573085	1.0
MR-IVW LD	alanine	HMDB0000161	3-methyl-2-oxobutyrate	HMDB0000019	met-d-Ala	M21047	1:206970800-207470800	0.0537543123675003	0.376280186572511	0.886403006367067	1.0
MR-IVW LD	alanine	HMDB0000161	3-methyl-2-oxobutyrate	HMDB0000019	met-d-Ala	M21047	2:27480940-28253616	1.0718807556806	0.300126611590566	0.0003550393807469	1.0
MR-IVW LD	alanine	HMDB0000161	3-methyl-2-oxobutyrate	HMDB0000019	met-d-Ala	M21047	2:64970910-65916674	0.179773963791138	0.322434455553218	0.577150366189298	2.0
MR-IVW LD	alanine	HMDB0000161	3-methyl-2-oxobutyrate	HMDB0000019	met-d-Ala	M21047	3:122879946-123379946	0.585675959681233	0.641454622508018	0.361219675214085	1.0
MR-IVW LD	alanine	HMDB0000161	3-methyl-2-oxobutyrate	HMDB0000019	met-d-Ala	M21047	3:159754026-160551365	0.101194825698089	0.425018267931988	0.811807228003438	1.0
MR-IVW LD	alanine	HMDB0000161	3-methyl-2-oxobutyrate	HMDB0000019	met-d-Ala	M21047	4:88958565-89458565	-2.56371603938191	0.517673431029036	7.33109064498633e-07	1.0
MR-IVW LD	alanine	HMDB0000161	3-methyl-2-oxobutyrate	HMDB0000019	met-d-Ala	M21047	5:35692098-36469710	-0.26161127621661	0.689702455480153	0.704457418583588	1.0
MR-IVW LD	alanine	HMDB0000161	3-methyl-2-oxobutyrate	HMDB0000019	met-d-Ala	M21047	6:20453952-20953952	-1.08830970441116	0.510839249009323	0.0331357347404201	1.0
MR-IVW LD	alanine	HMDB0000161	3-methyl-2-oxobutyrate	HMDB0000019	met-d-Ala	M21047	8:17128898-17669461	0.336286794459813	0.605316230027667	0.578514721507946	1.0
MR-IVW LD	alanine	HMDB0000161	3-methyl-2-oxobutyrate	HMDB0000019	met-d-Ala	M21047	8:49725746-50225746	-1.2686666114489	0.63433330572445	0.0455002638963585	1.0
MR-IVW LD	alanine	HMDB0000161	3-methyl-2-oxobutyrate	HMDB0000019	met-d-Ala	M21047	8:117935733-118435733	0.396340923326249	0.581300020878503	0.495353925990438	1.0
MR-IVW LD	alanine	HMDB0000161	3-methyl-2-oxobutyrate	HMDB0000019	met-d-Ala	M21047	8:145497920-145997920	-0.458124754434017	0.534478880173019	0.391365938307551	1.0
MR-IVW LD	alanine	HMDB0000161	3-methyl-2-oxobutyrate	HMDB0000019	met-d-Ala	M21047	9:4033137-4533137	1.38278206948398	0.592620886921704	0.0196306572572904	1.0
MR-IVW LD	alanine	HMDB0000161	3-methyl-2-oxobutyrate	HMDB0000019	met-d-Ala	M21047	11:8005408-8505408	-0.770813311481468	0.578109983611101	0.182422439451736	1.0
MR-IVW LD	alanine	HMDB0000161	3-methyl-2-oxobutyrate	HMDB0000019	met-d-Ala	M21047	12:46544011-47796599	0.0427959468787092	0.256490232270422	0.867486383492259	2.0
MR-IVW LD	alanine	HMDB0000161	3-methyl-2-oxobutyrate	HMDB0000019	met-d-Ala	M21047	12:56610577-57110577	0.108835644462867	0.253949837080025	0.668235141795253	1.0
MR-IVW LD	alanine	HMDB0000161	3-methyl-2-oxobutyrate	HMDB0000019	met-d-Ala	M21047	12:59740767-60240767	0.143589167232783	0.488203168591459	0.768668006560808	1.0
MR-IVW LD	alanine	HMDB0000161	3-methyl-2-oxobutyrate	HMDB0000019	met-d-Ala	M21047	12:122367989-122867989	-0.615742408305665	0.645063475367841	0.339807612284685	1.0
MR-IVW LD	alanine	HMDB0000161	3-methyl-2-oxobutyrate	HMDB0000019	met-d-Ala	M21047	16:69383883-70933639	-0.287165636189653	0.28362404737863	0.311305300902769	3.0
MR-IVW LD	alanine	HMDB0000161	3-methyl-2-oxobutyrate	HMDB0000019	met-d-Ala	M21047	17:79391534-79891534	0.768154335484788	0.542226589753968	0.156580407089635	1.0
MR-IVW LD	alanine	HMDB0000161	3-methyl-2-oxobutyrate	HMDB0000019	met-d-Ala	M21047	21:32796216-33296216	0.462366299706791	0.700554999555743	0.509253829342672	1.0
MR-IVW LD	alanine	HMDB0000161	3-methyl-2-oxobutyrate	HMDB0000019	met-d-Ala	M21047	22:18934095-19434095	0.206984364740403	0.650522289184134	0.750347023651701	1.0
MR-IVW LD	acetoacetate	HMDB0000060	arginine	HMDB0000517	met-d-Acetoacetate	bioa_002	1:230046470-230546470	-0.417579328151804	0.352090495912141	0.235622299523967	1.0
MR-IVW LD	acetoacetate	HMDB0000060	arginine	HMDB0000517	met-d-Acetoacetate	bioa_002	5:41395751-42449922	-0.198373446716762	0.173859287218898	0.253869922995547	1.0
MR-IVW LD	acetoacetate	HMDB0000060	arginine	HMDB0000517	met-d-Acetoacetate	bioa_002	8:8933102-9433102	1.08032346792151	0.296629178451812	0.0002705280731696	1.0
MR-IVW LD	acetoacetate	HMDB0000060	arginine	HMDB0000517	met-d-Acetoacetate	bioa_002	10:113686244-114186244	-0.0646346981167789	0.333168546993711	0.846175881903166	1.0
MR-IVW LD	acetoacetate	HMDB0000060	arginine	HMDB0000517	met-d-Acetoacetate	bioa_002	11:116373213-116873213	0.154996438459713	0.185243312086262	0.402751023445601	2.0
MR-IVW LD	acetoacetate	HMDB0000060	arginine	HMDB0000517	met-d-Acetoacetate	bioa_002	12:122333527-122833527	0.102838204676733	0.291326358857603	0.724088440535263	1.0
MR-IVW LD	alanine	HMDB0000161	leucine	HMDB0000687	met-d-Ala	M00060	1:206970800-207470800	-0.786094830990737	0.372360709416665	0.0347627626222283	1.0
MR-IVW LD	alanine	HMDB0000161	leucine	HMDB0000687	met-d-Ala	M00060	2:27480940-28253616	1.12224433530179	0.297064676991651	0.0001582339720921	1.0
MR-IVW LD	alanine	HMDB0000161	leucine	HMDB0000687	met-d-Ala	M00060	2:64970910-65916674	-0.352699609117345	0.319159465324459	0.269121033650153	2.0
MR-IVW LD	alanine	HMDB0000161	leucine	HMDB0000687	met-d-Ala	M00060	3:122879946-123379946	0.761926850292111	0.634939041910092	0.230139340443416	1.0
MR-IVW LD	alanine	HMDB0000161	leucine	HMDB0000687	met-d-Ala	M00060	3:159754026-160551365	0.981315862341972	0.420563941003702	0.0196306572572907	1.0
MR-IVW LD	alanine	HMDB0000161	leucine	HMDB0000687	met-d-Ala	M00060	4:88958565-89458565	-4.03239138050715	0.511148203162878	3.048888188000251e-15	1.0
MR-IVW LD	alanine	HMDB0000161	leucine	HMDB0000687	met-d-Ala	M00060	5:35692098-36469710	-1.15188542755948	0.682598771887098	0.0915072499234806	1.0
MR-IVW LD	alanine	HMDB0000161	leucine	HMDB0000687	met-d-Ala	M00060	6:20453952-20953952	0.337209772329289	0.505814658493937	0.504985075093849	1.0
MR-IVW LD	alanine	HMDB0000161	leucine	HMDB0000687	met-d-Ala	M00060	8:17128898-17669461	0.636605978048427	0.599158567574991	0.288008758003942	1.0
MR-IVW LD	alanine	HMDB0000161	leucine	HMDB0000687	met-d-Ala	M00060	8:49725746-50225746	0.697818676900891	0.628036809210804	0.266520525805013	1.0
MR-IVW LD	alanine	HMDB0000161	leucine	HMDB0000687	met-d-Ala	M00060	8:117935733-118435733	0.460329631025286	0.575412038781613	0.423710797166797	1.0
MR-IVW LD	alanine	HMDB0000161	leucine	HMDB0000687	met-d-Ala	M00060	8:145497920-145997920	1.11664640218539	0.528937769456239	0.0347627626222284	1.0
MR-IVW LD	alanine	HMDB0000161	leucine	HMDB0000687	met-d-Ala	M00060	9:4033137-4533137	1.82454388717207	0.58646053516245	0.0018638479350298	1.0
MR-IVW LD	alanine	HMDB0000161	leucine	HMDB0000687	met-d-Ala	M00060	11:8005408-8505408	0.508711659719413	0.57230061718434	0.374062797490882	1.0
MR-IVW LD	alanine	HMDB0000161	leucine	HMDB0000687	met-d-Ala	M00060	12:46544011-47796599	0.592308363430046	0.253800743829344	0.0196086351546517	2.0
MR-IVW LD	alanine	HMDB0000161	leucine	HMDB0000687	met-d-Ala	M00060	12:56610577-57110577	0.0785568586763776	0.251381947764412	0.754660563059689	1.0
MR-IVW LD	alanine	HMDB0000161	leucine	HMDB0000687	met-d-Ala	M00060	12:59740767-60240767	0.598267587518262	0.483216128380134	0.215680749361015	1.0
MR-IVW LD	alanine	HMDB0000161	leucine	HMDB0000687	met-d-Ala	M00060	12:122367989-122867989	0.978995175171928	0.638475114242558	0.125193745581812	1.0
MR-IVW LD	alanine	HMDB0000161	leucine	HMDB0000687	met-d-Ala	M00060	16:69383883-70933639	-0.491452472513029	0.280805682098016	0.0800921832863833	3.0
MR-IVW LD	alanine	HMDB0000161	leucine	HMDB0000687	met-d-Ala	M00060	17:79391534-79891534	1.24093384974829	0.536620043134394	0.0207501453161161	1.0
MR-IVW LD	alanine	HMDB0000161	leucine	HMDB0000687	met-d-Ala	M00060	21:32796216-33296216	0.246074230856152	0.693481923321892	0.72271042681028	1.0
MR-IVW LD	alanine	HMDB0000161	leucine	HMDB0000687	met-d-Ala	M00060	22:18934095-19434095	-0.715434294573126	0.643890865115816	0.266520525805013	1.0
MR-IVW LD	isoleucine	HMDB0000172	phosphate	HMDB0001429	bioa_010	GCST90200393	2:27480940-27980940	-0.314884275272668	0.469692004326685	0.502599095750995	1.0
MR-IVW LD	isoleucine	HMDB0000172	phosphate	HMDB0001429	bioa_010	GCST90200393	4:88976422-89476422	-0.0964985675992624	0.255661700802297	0.705841951166852	1.0
MR-IVW LD	isoleucine	HMDB0000172	phosphate	HMDB0001429	bioa_010	GCST90200393	12:56615040-57115040	0.181484742570721	0.518490398040779	0.726319731632156	1.0
MR-IVW LD	isoleucine	HMDB0000172	phosphate	HMDB0001429	bioa_010	GCST90200393	16:70059237-70559237	-0.105140117282174	0.336758176175145	0.754879021227862	1.0
MR-IVW LD	myo-inositol	HMDB0000211	taurocholate	HMDB0000036	M19934	M18497	16:24681798-25181798	0.0801975652626383	0.196175582719376	0.682682747212003	1.0
MR-IVW LD	myo-inositol	HMDB0000211	taurocholate	HMDB0000036	M19934	M18497	19:18368867-18868867	-0.227722749873436	0.195190928462945	0.243345009148761	1.0
MR-IVW LD	spermidine	HMDB0001257	glycerol	HMDB0000131	bioa_033	M15122	1:247760300-248289451	-0.042309070245892	0.0906705044713445	0.640768622786532	2.0
MR-IVW LD	histidine	HMDB0000177	tyrosine	HMDB0000158	met-d-His	bioa_021	1:168963261-169463261	-0.0139979158650102	0.199970226643076	0.944193659638978	1.0
MR-IVW LD	histidine	HMDB0000177	tyrosine	HMDB0000158	met-d-His	bioa_021	2:27491237-27991237	0.743280555085999	0.145030352211901	2.97537746375451e-07	1.0
MR-IVW LD	histidine	HMDB0000177	tyrosine	HMDB0000158	met-d-His	bioa_021	2:211290507-212074453	0.444419720306932	0.112029170735298	7.2782992510478e-05	1.0
MR-IVW LD	histidine	HMDB0000177	tyrosine	HMDB0000158	met-d-His	bioa_021	3:148408762-149190142	-0.0919120996777013	0.112016231956247	0.411916980319805	2.0
MR-IVW LD	histidine	HMDB0000177	tyrosine	HMDB0000158	met-d-His	bioa_021	8:145389726-145889726	0.145416340677112	0.168111376505332	0.387038788786964	1.0
MR-IVW LD	histidine	HMDB0000177	tyrosine	HMDB0000158	met-d-His	bioa_021	12:46932531-47432531	1.44058139454424	0.192952236076106	8.26693463733892e-14	1.0
MR-IVW LD	histidine	HMDB0000177	tyrosine	HMDB0000158	met-d-His	bioa_021	12:56610020-57110020	1.01677465359705	0.104692612602662	2.68025490552921e-22	1.0
MR-IVW LD	histidine	HMDB0000177	tyrosine	HMDB0000158	met-d-His	bioa_021	12:95659569-96755187	0.0053997710726838	0.0678609610409674	0.936578384036185	3.0
MR-IVW LD	histidine	HMDB0000177	tyrosine	HMDB0000158	met-d-His	bioa_021	14:21241151-21765620	0.244501744142308	0.196702931731546	0.213867833466395	1.0
MR-IVW LD	histidine	HMDB0000177	tyrosine	HMDB0000158	met-d-His	bioa_021	14:94599201-95099201	0.169273525177088	0.16944296814523	0.317794691282628	1.0
MR-IVW LD	histidine	HMDB0000177	tyrosine	HMDB0000158	met-d-His	bioa_021	15:43028726-45092210	-0.10044881262285	0.189169138649437	0.595418779164032	1.0
MR-IVW LD	histidine	HMDB0000177	tyrosine	HMDB0000158	met-d-His	bioa_021	20:38915692-39415692	0.554693612924188	0.170569991674102	0.0011459602185025	1.0
MR-IVW LD	1-methylurate	HMDB0003099	oleamide	HMDB0002117	M34395	M32458	8:18010431-18510431	-0.0842881599684231	0.0842881599684231	0.317310507862914	1.0
MR-IVW LD	asparagine	HMDB0000168	4-acetamidobutanoate	HMDB0003681	bioa_003	M01558	2:27480940-27980940	-0.140042906227922	0.280085812455847	0.617075077451977	1.0
MR-IVW LD	asparagine	HMDB0000168	4-acetamidobutanoate	HMDB0003681	bioa_003	M01558	4:178111051-178611051	-0.0134577298867548	0.322985517282161	0.966764427019278	1.0
MR-IVW LD	asparagine	HMDB0000168	4-acetamidobutanoate	HMDB0003681	bioa_003	M01558	7:97252737-97752737	-0.132878069246478	0.239180524643662	0.578514721507946	1.0
MR-IVW LD	asparagine	HMDB0000168	4-acetamidobutanoate	HMDB0003681	bioa_003	M01558	11:61853420-62353420	-0.0489070070753414	0.211930363993148	0.817494086363382	1.0
MR-IVW LD	asparagine	HMDB0000168	4-acetamidobutanoate	HMDB0003681	bioa_003	M01558	12:46900176-47400176	-0.131962471240903	0.36656242011362	0.718847133564018	1.0
MR-IVW LD	asparagine	HMDB0000168	4-acetamidobutanoate	HMDB0003681	bioa_003	M01558	14:103514503-104812812	-0.002831884315444	0.0798726971486854	0.97171695017636	3.0
MR-IVW LD	pantothenate	HMDB0000210	sulfate*	HMDB01448	M01508	GCST90199896	2:27200724-27700724	-0.108725718076599	0.149182213072316	0.466116953081964	1.0
MR-IVW LD	alanine	HMDB0000161	4-acetamidobutanoate	HMDB0003681	M32339	M01558	2:27480940-27980940	0.069124285862266	0.138248571724533	0.617075077451977	1.0
MR-IVW LD	alanine	HMDB0000161	4-acetamidobutanoate	HMDB0003681	M32339	M01558	12:46962370-47462370	0.108513914985071	0.184473655474623	0.556374370426911	1.0
MR-IVW LD	4-methyl-2-oxopentanoate	HMDB0000695	citrate	HMDB0000094	M22116	GCST90200304	4:88976422-89476422	-0.0965993298475809	0.159678010807346	0.54520340916523	1.0
MR-IVW LD	4-methyl-2-oxopentanoate	HMDB0000695	citrate	HMDB0000094	M22116	GCST90200304	13:48209901-48709901	0.103542515479703	0.170329634908831	0.54325718580418	1.0
MR-IVW LD	bilirubin (z,z)	HMDB0000054	arachidonate (20:4n6)	HMDB0001043	M27716	M01110	2:234140469-234918570	0.0139201114969274	0.0386669763803538	0.718847133564017	1.0
MR-IVW LD	aspartate	HMDB0000191	phenylalanine	HMDB0000159	bioa_004	M00064	2:211431243-211931243	0.51766438753518	0.345109591690119	0.133614402537715	1.0
MR-IVW LD	aspartate	HMDB0000191	phenylalanine	HMDB0000159	bioa_004	M00064	4:178111051-178611051	-0.124179319640688	0.114627064283712	0.278660494899242	1.0
MR-IVW LD	aspartate	HMDB0000191	phenylalanine	HMDB0000159	bioa_004	M00064	12:101969766-102469766	-0.217096497797366	0.173677198237894	0.211299547333712	1.0
MR-IVW LD	phenylalanine	HMDB0000159	aspartate	HMDB0000191	M00064	bioa_004	12:103007876-103507876	-0.126648495309842	0.0719185095456225	0.0782384029994701	1.0
MR-IVW LD	biliverdin	HMDB0001008	histidine	HMDB0000177	M02137	bioa_009	2:234046650-234918570	-0.0100530105480875	0.0109390756780061	0.358095572201221	1.0
MR-IVW LD	threonine	HMDB0000167	citrate	HMDB0000094	bioa_019	met-d-Citrate	2:27191397-28253174	0.0525824449576512	0.0365149170504125	0.149859926938214	1.0
MR-IVW LD	threonine	HMDB0000167	citrate	HMDB0000094	bioa_019	met-d-Citrate	6:126521687-127323798	-0.178404432557844	0.0870011099745929	0.0403059651806079	1.0
MR-IVW LD	threonine	HMDB0000167	citrate	HMDB0000094	bioa_019	met-d-Citrate	8:74631674-75131674	-0.19106316200728	0.0506352524394173	0.0001610875240682	1.0
MR-IVW LD	threonine	HMDB0000167	citrate	HMDB0000094	bioa_019	met-d-Citrate	12:46636543-47464292	0.104767537624502	0.0496326900451646	0.0347845592739803	2.0
MR-IVW LD	threonine	HMDB0000167	citrate	HMDB0000094	bioa_019	met-d-Citrate	12:56615040-57115040	0.0927751310468514	0.0555259021646496	0.0947524574458845	1.0
MR-IVW LD	threonine	HMDB0000167	citrate	HMDB0000094	bioa_019	met-d-Citrate	12:59727701-60227701	0.0961819441804681	0.0880790570112501	0.274835027820527	1.0
MR-IVW LD	threonine	HMDB0000167	citrate	HMDB0000094	bioa_019	met-d-Citrate	16:1654524-2154524	-0.0985878103300533	0.0638283993409324	0.122448868009392	1.0
MR-IVW LD	threonine	HMDB0000167	citrate	HMDB0000094	bioa_019	met-d-Citrate	20:42792364-43292364	0.220728253713693	0.0859641009034295	0.0102381787544367	1.0
MR-IVW LD	tyrosine	HMDB0000158	2-aminobutyrate	HMDB0000452	bioa_021	GCST90200305	4:99820973-100320973	0.277525017961439	0.550689526421924	0.614290093126941	1.0
MR-IVW LD	tyrosine	HMDB0000158	2-aminobutyrate	HMDB0000452	bioa_021	GCST90200305	6:111242119-112017012	0.0477405249931759	0.146256241658715	0.744108870121054	2.0
MR-IVW LD	tyrosine	HMDB0000158	2-aminobutyrate	HMDB0000452	bioa_021	GCST90200305	6:112114361-112614361	-0.425720494622801	0.571871851776261	0.456614331982054	1.0
MR-IVW LD	tyrosine	HMDB0000158	2-aminobutyrate	HMDB0000452	bioa_021	GCST90200305	7:27926305-28426305	-0.864973865709138	0.467381049533661	0.0642152626760981	1.0
MR-IVW LD	tyrosine	HMDB0000158	2-aminobutyrate	HMDB0000452	bioa_021	GCST90200305	10:64816186-65575478	0.0891144181418544	0.465405078524081	0.848151814467107	1.0
MR-IVW LD	tyrosine	HMDB0000158	2-aminobutyrate	HMDB0000452	bioa_021	GCST90200305	11:61310081-61810081	0.578663447240219	0.553391038208915	0.295714219197293	1.0
MR-IVW LD	tyrosine	HMDB0000158	2-aminobutyrate	HMDB0000452	bioa_021	GCST90200305	12:46678393-47435518	0.986573613783864	0.433922845631747	0.0229891277150838	1.0
MR-IVW LD	tyrosine	HMDB0000158	2-aminobutyrate	HMDB0000452	bioa_021	GCST90200305	12:56615040-57115040	1.50416177276084	0.33334695711537	6.41281246687049e-06	1.0
MR-IVW LD	tyrosine	HMDB0000158	2-aminobutyrate	HMDB0000452	bioa_021	GCST90200305	12:57594049-58094049	-0.754002720546798	0.501087857785068	0.13239310226896	1.0
MR-IVW LD	tyrosine	HMDB0000158	2-aminobutyrate	HMDB0000452	bioa_021	GCST90200305	12:59727701-60227701	0.859023663281779	0.489111439636038	0.0790381596573856	1.0
MR-IVW LD	tyrosine	HMDB0000158	2-aminobutyrate	HMDB0000452	bioa_021	GCST90200305	12:120845172-121674861	-0.0734380236987977	0.452042237130938	0.870944945781412	1.0
MR-IVW LD	tyrosine	HMDB0000158	2-aminobutyrate	HMDB0000452	bioa_021	GCST90200305	12:122092964-122592964	-0.821969539181966	0.523328880198021	0.116262621979452	1.0
MR-IVW LD	tyrosine	HMDB0000158	2-aminobutyrate	HMDB0000452	bioa_021	GCST90200305	15:60649639-61149639	0.366214979809988	0.563175110241496	0.515518862933333	1.0
MR-IVW LD	tyrosine	HMDB0000158	2-aminobutyrate	HMDB0000452	bioa_021	GCST90200305	16:71153235-72438683	-0.606088392405142	0.250804254325462	0.0156671091996063	2.0
MR-IVW LD	glycine	HMDB0000123	flavin adenine dinucleotide (fad)	HMDB0001248	met-d-Gly	GCST90200376	1:11606378-12106378	0.596556096898716	0.756566682567137	0.430401773202461	1.0
MR-IVW LD	glycine	HMDB0000123	flavin adenine dinucleotide (fad)	HMDB0001248	met-d-Gly	GCST90200376	1:75982013-76482013	0.234479330805557	0.428023368487825	0.583816195706585	1.0
MR-IVW LD	glycine	HMDB0000123	flavin adenine dinucleotide (fad)	HMDB0001248	met-d-Gly	GCST90200376	1:120004506-120504506	0.0748161820731153	0.521008674043805	0.885817346363306	2.0
MR-IVW LD	glycine	HMDB0000123	flavin adenine dinucleotide (fad)	HMDB0001248	met-d-Gly	GCST90200376	1:151589838-152089838	0.704039613232871	0.830022530013645	0.396316867813292	1.0
MR-IVW LD	glycine	HMDB0000123	flavin adenine dinucleotide (fad)	HMDB0001248	met-d-Gly	GCST90200376	2:165276338-165776338	-0.243066254376992	0.681284852469726	0.721259317989874	1.0
MR-IVW LD	glycine	HMDB0000123	flavin adenine dinucleotide (fad)	HMDB0001248	met-d-Gly	GCST90200376	2:208538752-212979649	0.052835476607148	0.0351506305526886	0.132809123199271	61.0
MR-IVW LD	glycine	HMDB0000123	flavin adenine dinucleotide (fad)	HMDB0001248	met-d-Gly	GCST90200376	2:226790540-227290540	-0.296265466500423	0.756308275738821	0.695260822764197	1.0
MR-IVW LD	glycine	HMDB0000123	flavin adenine dinucleotide (fad)	HMDB0001248	met-d-Gly	GCST90200376	3:12110357-12610357	0.621579891634131	0.770802650799069	0.420008781584274	1.0
MR-IVW LD	glycine	HMDB0000123	flavin adenine dinucleotide (fad)	HMDB0001248	met-d-Gly	GCST90200376	3:48534270-49826414	0.98720390637089	0.69195443960361	0.153669508150083	1.0
MR-IVW LD	glycine	HMDB0000123	flavin adenine dinucleotide (fad)	HMDB0001248	met-d-Gly	GCST90200376	3:125116791-126249375	-0.0838908065309414	0.188020433444571	0.6554678066598	5.0
MR-IVW LD	glycine	HMDB0000123	flavin adenine dinucleotide (fad)	HMDB0001248	met-d-Gly	GCST90200376	4:102676923-103438709	0.834519233053647	0.644532947503445	0.195401024841069	1.0
MR-IVW LD	glycine	HMDB0000123	flavin adenine dinucleotide (fad)	HMDB0001248	met-d-Gly	GCST90200376	5:90005685-90505685	-0.462269429395847	0.641633537183648	0.471243611990838	1.0
MR-IVW LD	glycine	HMDB0000123	flavin adenine dinucleotide (fad)	HMDB0001248	met-d-Gly	GCST90200376	5:131427047-131927047	1.10703038068925	0.739708641891394	0.134503555407637	1.0
MR-IVW LD	glycine	HMDB0000123	flavin adenine dinucleotide (fad)	HMDB0001248	met-d-Gly	GCST90200376	6:131620261-132120261	-0.313053151985921	0.838027096280566	0.708731920233601	1.0
MR-IVW LD	glycine	HMDB0000123	flavin adenine dinucleotide (fad)	HMDB0001248	met-d-Gly	GCST90200376	6:160518860-161018860	-0.436919996526072	0.727303811019718	0.548013625895987	1.0
MR-IVW LD	glycine	HMDB0000123	flavin adenine dinucleotide (fad)	HMDB0001248	met-d-Gly	GCST90200376	7:55560073-56715237	0.156953188184703	0.301198087904646	0.602299736863777	2.0
MR-IVW LD	glycine	HMDB0000123	flavin adenine dinucleotide (fad)	HMDB0001248	met-d-Gly	GCST90200376	8:8915380-9434231	-0.0231986380593954	0.24790427473486	0.92544357936447	2.0
MR-IVW LD	glycine	HMDB0000123	flavin adenine dinucleotide (fad)	HMDB0001248	met-d-Gly	GCST90200376	8:17169461-17669461	0.366611002700623	0.668120905320088	0.58319792738548	1.0
MR-IVW LD	glycine	HMDB0000123	flavin adenine dinucleotide (fad)	HMDB0001248	met-d-Gly	GCST90200376	8:126212070-126756694	-1.06000579931716	0.277637902153339	0.0001345687811662	2.0
MR-IVW LD	glycine	HMDB0000123	flavin adenine dinucleotide (fad)	HMDB0001248	met-d-Gly	GCST90200376	9:5668443-7086536	0.0007997532714856	0.193014328501837	0.996693981390789	4.0
MR-IVW LD	glycine	HMDB0000123	flavin adenine dinucleotide (fad)	HMDB0001248	met-d-Gly	GCST90200376	11:8005408-8505408	0.83484136552389	0.634938713405376	0.188564449992646	1.0
MR-IVW LD	glycine	HMDB0000123	flavin adenine dinucleotide (fad)	HMDB0001248	met-d-Gly	GCST90200376	12:115016-615016	-0.419684669545168	0.720837708282835	0.560419868491155	1.0
MR-IVW LD	glycine	HMDB0000123	flavin adenine dinucleotide (fad)	HMDB0001248	met-d-Gly	GCST90200376	12:21136493-21636493	2.23706414158208	0.745345637193811	0.0026876054028481	1.0
MR-IVW LD	glycine	HMDB0000123	flavin adenine dinucleotide (fad)	HMDB0001248	met-d-Gly	GCST90200376	12:46468358-47667420	0.329238728317513	0.390648096788279	0.399339574389091	2.0
MR-IVW LD	glycine	HMDB0000123	flavin adenine dinucleotide (fad)	HMDB0001248	met-d-Gly	GCST90200376	12:56615338-57115338	0.761755080896355	0.451077483590897	0.0912682076862907	1.0
MR-IVW LD	glycine	HMDB0000123	flavin adenine dinucleotide (fad)	HMDB0001248	met-d-Gly	GCST90200376	12:57516305-58016305	-0.0436940507105008	0.716158393154283	0.951349880404271	1.0
MR-IVW LD	glycine	HMDB0000123	flavin adenine dinucleotide (fad)	HMDB0001248	met-d-Gly	GCST90200376	12:59343804-59843804	-0.111154108156365	0.766933432980468	0.884763622088847	1.0
MR-IVW LD	glycine	HMDB0000123	flavin adenine dinucleotide (fad)	HMDB0001248	met-d-Gly	GCST90200376	13:50472895-50972895	0.069435081797129	0.78609995055693	0.929615534860586	1.0
MR-IVW LD	glycine	HMDB0000123	flavin adenine dinucleotide (fad)	HMDB0001248	met-d-Gly	GCST90200376	14:100551720-101051720	-0.741995134903711	0.787440971750362	0.346045888477199	1.0
MR-IVW LD	glycine	HMDB0000123	flavin adenine dinucleotide (fad)	HMDB0001248	met-d-Gly	GCST90200376	15:42451374-42951374	0.267323192148806	0.743308488674191	0.719116641049245	1.0
MR-IVW LD	glycine	HMDB0000123	flavin adenine dinucleotide (fad)	HMDB0001248	met-d-Gly	GCST90200376	15:43028726-44613739	-0.168938906214101	0.541874041090989	0.755216957007966	1.0
MR-IVW LD	glycine	HMDB0000123	flavin adenine dinucleotide (fad)	HMDB0001248	met-d-Gly	GCST90200376	15:58180763-58713267	0.192688883813238	0.439723369291707	0.661237841353812	2.0
MR-IVW LD	glycine	HMDB0000123	flavin adenine dinucleotide (fad)	HMDB0001248	met-d-Gly	GCST90200376	16:79678196-80178196	0.0150017911183137	0.740298996314337	0.983832372593315	1.0
MR-IVW LD	glycine	HMDB0000123	flavin adenine dinucleotide (fad)	HMDB0001248	met-d-Gly	GCST90200376	16:80626853-81422810	0.253325856837803	0.19367624242906	0.190877982183461	2.0
MR-IVW LD	glycine	HMDB0000123	flavin adenine dinucleotide (fad)	HMDB0001248	met-d-Gly	GCST90200376	17:45235982-45996386	-0.40793473726065	0.424854967749928	0.336967598546711	1.0
MR-IVW LD	glycine	HMDB0000123	flavin adenine dinucleotide (fad)	HMDB0001248	met-d-Gly	GCST90200376	19:17984588-18484588	-0.220674905396934	0.525969175397535	0.674807917288511	1.0
MR-IVW LD	glutamine	HMDB0000641	glucose	HMDB0000122	met-d-Gln	M20489	1:213912734-214412734	0.142784562572709	0.606834390934021	0.813980460416921	1.0
MR-IVW LD	glutamine	HMDB0000641	glucose	HMDB0000122	met-d-Gln	M20489	2:26939063-28767861	0.382862721624874	0.211234605034412	0.0699089739364686	1.0
MR-IVW LD	glutamine	HMDB0000641	glucose	HMDB0000122	met-d-Gln	M20489	2:190998205-192033792	0.342320496810521	0.264520383899038	0.195624786869266	1.0
MR-IVW LD	glutamine	HMDB0000641	glucose	HMDB0000122	met-d-Gln	M20489	2:211168890-211668890	1.06080075638462	0.707200504256413	0.133614402537716	1.0
MR-IVW LD	glutamine	HMDB0000641	glucose	HMDB0000122	met-d-Gln	M20489	3:38941335-39441335	-0.320769508716584	0.681635206022749	0.63793481059096	1.0
MR-IVW LD	glutamine	HMDB0000641	glucose	HMDB0000122	met-d-Gln	M20489	3:52085887-52937605	-0.681694664599999	0.727140975573333	0.348501423761085	1.0
MR-IVW LD	glutamine	HMDB0000641	glucose	HMDB0000122	met-d-Gln	M20489	3:159689586-160441236	0.661037866671252	0.391726143212592	0.0915072499234804	1.0
MR-IVW LD	glutamine	HMDB0000641	glucose	HMDB0000122	met-d-Gln	M20489	5:55611894-56111894	0.274263782722279	0.705249727000159	0.697358341877481	1.0
MR-IVW LD	glutamine	HMDB0000641	glucose	HMDB0000122	met-d-Gln	M20489	6:20425792-20925792	1.24774545712061	0.642777962759105	0.0522368760834804	1.0
MR-IVW LD	glutamine	HMDB0000641	glucose	HMDB0000122	met-d-Gln	M20489	6:41265224-41765224	0.519672727491279	0.736203030612647	0.480261302753424	1.0
MR-IVW LD	glutamine	HMDB0000641	glucose	HMDB0000122	met-d-Gln	M20489	6:56020405-56520405	0.55446914969662	0.725075041910966	0.444446702634926	1.0
MR-IVW LD	glutamine	HMDB0000641	glucose	HMDB0000122	met-d-Gln	M20489	6:126492728-127693092	-0.0624155261689407	0.49932420935153	0.900523550339775	1.0
MR-IVW LD	glutamine	HMDB0000641	glucose	HMDB0000122	met-d-Gln	M20489	6:131635614-132135614	-0.521808331173196	0.554421351871521	0.346614432503051	1.0
MR-IVW LD	glutamine	HMDB0000641	glucose	HMDB0000122	met-d-Gln	M20489	7:72772933-73272933	0.845786737990922	0.346633909012671	0.0146872619106961	1.0
MR-IVW LD	glutamine	HMDB0000641	glucose	HMDB0000122	met-d-Gln	M20489	8:17124777-17669461	-0.261675184293495	0.494275348109935	0.596519838726618	1.0
MR-IVW LD	glutamine	HMDB0000641	glucose	HMDB0000122	met-d-Gln	M20489	8:126231747-126731747	0.110199349420468	0.587729863575843	0.851268623688209	1.0
MR-IVW LD	glutamine	HMDB0000641	glucose	HMDB0000122	met-d-Gln	M20489	9:4040541-4540541	0.437136361271549	0.499584412881773	0.381573905705024	1.0
MR-IVW LD	glutamine	HMDB0000641	glucose	HMDB0000122	met-d-Gln	M20489	9:21884172-22384172	0.162480284303154	0.690541208288417	0.813980460416921	1.0
MR-IVW LD	glutamine	HMDB0000641	glucose	HMDB0000122	met-d-Gln	M20489	10:98828483-99609412	0.21770759318434	0.206249298806216	0.291171315245308	1.0
MR-IVW LD	glutamine	HMDB0000641	glucose	HMDB0000122	met-d-Gln	M20489	10:114535278-115035278	-0.128979263293576	0.687889404232421	0.851268623688209	1.0
MR-IVW LD	glutamine	HMDB0000641	glucose	HMDB0000122	met-d-Gln	M20489	11:8005408-8505408	0.246745101584539	0.438657958372517	0.573775403632732	1.0
MR-IVW LD	glutamine	HMDB0000641	glucose	HMDB0000122	met-d-Gln	M20489	11:18148958-18648958	-0.413608140089901	0.703133838152836	0.556374370426909	1.0
MR-IVW LD	glutamine	HMDB0000641	glucose	HMDB0000122	met-d-Gln	M20489	11:73860169-74360169	0.5039603494876	0.695945244530498	0.468981059723152	1.0
MR-IVW LD	glutamine	HMDB0000641	glucose	HMDB0000122	met-d-Gln	M20489	12:4051876-4551876	-0.523754422447462	0.720162330865261	0.467058901715174	1.0
MR-IVW LD	glutamine	HMDB0000641	glucose	HMDB0000122	met-d-Gln	M20489	12:46377388-47736079	0.0926849183708793	0.234874969672942	0.693127883277311	2.0
MR-IVW LD	glutamine	HMDB0000641	glucose	HMDB0000122	met-d-Gln	M20489	12:55949170-57674145	-0.045445862260972	0.0891675133507245	0.610283807586665	3.0
MR-IVW LD	glutamine	HMDB0000641	glucose	HMDB0000122	met-d-Gln	M20489	12:59330993-60240767	0.18223266648006	0.31297026695399	0.560385971786936	2.0
MR-IVW LD	glutamine	HMDB0000641	glucose	HMDB0000122	met-d-Gln	M20489	12:121134495-121634495	-0.725566003124953	0.725566003124953	0.317310507862914	1.0
MR-IVW LD	glutamine	HMDB0000641	glucose	HMDB0000122	met-d-Gln	M20489	14:21242229-21782312	1.01157261781463	0.687869380113947	0.141402507486612	1.0
MR-IVW LD	glutamine	HMDB0000641	glucose	HMDB0000122	met-d-Gln	M20489	14:74940531-75440531	1.04623482684784	0.669590289182615	0.118170245865334	1.0
MR-IVW LD	glutamine	HMDB0000641	glucose	HMDB0000122	met-d-Gln	M20489	14:100545139-101045139	-0.453638027119983	0.55084617578855	0.410206998692259	1.0
MR-IVW LD	glutamine	HMDB0000641	glucose	HMDB0000122	met-d-Gln	M20489	16:70118909-70618909	0.897216166330614	0.700950129945793	0.200545135908885	1.0
MR-IVW LD	glutamine	HMDB0000641	glucose	HMDB0000122	met-d-Gln	M20489	17:25345818-25845818	0.609576901409365	0.609576901409365	0.317310507862914	1.0
MR-IVW LD	glutamine	HMDB0000641	glucose	HMDB0000122	met-d-Gln	M20489	18:31306350-31806350	-0.137323213031615	0.732390469501964	0.851268623688209	1.0
MR-IVW LD	glutamine	HMDB0000641	glucose	HMDB0000122	met-d-Gln	M20489	20:55862882-56362882	-1.35143883745919	0.697516819333779	0.0526842533782839	1.0
MR-IVW LD	glutamine	HMDB0000641	glucose	HMDB0000122	met-d-Gln	M20489	22:44074730-44574730	-0.380579821540915	0.685043678773649	0.578514721507946	1.0
MR-IVW LD	kynurenine	HMDB0000684	7-methylxanthine	HMDB0001991	M15140	M34390	8:39556267-40056267	0.247911289911314	0.19042461398985	0.192955088064581	1.0
MR-IVW LD	kynurenine	HMDB0000684	7-methylxanthine	HMDB0001991	M15140	M34390	12:111634608-112134608	-0.0253868326801346	0.1320115299367	0.847501193268096	1.0
MR-IVW LD	kynurenine	HMDB0000684	7-methylxanthine	HMDB0001991	M15140	M34390	12:112341686-113156415	0.0120493450644396	0.159653822103823	0.93983941493195	1.0
MR-IVW LD	kynurenine	HMDB0000684	7-methylxanthine	HMDB0001991	M15140	M34390	16:87628822-88128822	0.0797741702958972	0.112335056130958	0.477614268257681	1.0
MR-IVW LD	tyrosine	HMDB0000158	glutamine	HMDB0000641	bioa_021	met-d-Gln	4:99820973-100320973	0.469005747604619	0.147582327582179	0.0014833249451691	1.0
MR-IVW LD	tyrosine	HMDB0000158	glutamine	HMDB0000641	bioa_021	met-d-Gln	4:148735862-149235862	-0.397701736083508	0.151574887455997	0.0086955593032056	1.0
MR-IVW LD	tyrosine	HMDB0000158	glutamine	HMDB0000641	bioa_021	met-d-Gln	6:111242119-112017012	-0.101198043368452	0.0387038602606631	0.0089312208263752	1.0
MR-IVW LD	tyrosine	HMDB0000158	glutamine	HMDB0000641	bioa_021	met-d-Gln	6:112114361-112614361	-0.0978787585115683	0.153268358808639	0.523076453950337	1.0
MR-IVW LD	tyrosine	HMDB0000158	glutamine	HMDB0000641	bioa_021	met-d-Gln	7:27926305-28426305	0.294246315338509	0.125282623018983	0.0188410903040209	1.0
MR-IVW LD	tyrosine	HMDB0000158	glutamine	HMDB0000641	bioa_021	met-d-Gln	8:8933358-9433358	-0.185606691723022	0.157743998797333	0.239342280654742	1.0
MR-IVW LD	tyrosine	HMDB0000158	glutamine	HMDB0000641	bioa_021	met-d-Gln	10:64816186-65575478	0.30295361876351	0.124727115263159	0.015143393282033	1.0
MR-IVW LD	tyrosine	HMDB0000158	glutamine	HMDB0000641	bioa_021	met-d-Gln	11:61310081-61810081	-0.060956262424698	0.148320290011594	0.681089228774134	1.0
MR-IVW LD	tyrosine	HMDB0000158	glutamine	HMDB0000641	bioa_021	met-d-Gln	12:20701307-21201307	-0.169494934902693	0.156661301449403	0.279288248328123	1.0
MR-IVW LD	tyrosine	HMDB0000158	glutamine	HMDB0000641	bioa_021	met-d-Gln	12:46678393-47435518	1.91020747363405	0.11619241307676	9.88599170398681e-61	1.0
MR-IVW LD	tyrosine	HMDB0000158	glutamine	HMDB0000641	bioa_021	met-d-Gln	12:56615040-57115040	-4.1606936910297	0.0886010257835936	0.0	1.0
MR-IVW LD	tyrosine	HMDB0000158	glutamine	HMDB0000641	bioa_021	met-d-Gln	12:57594049-58094049	-0.251311646285105	0.134309538763904	0.0613259922892472	1.0
MR-IVW LD	tyrosine	HMDB0000158	glutamine	HMDB0000641	bioa_021	met-d-Gln	12:59727701-60227701	1.53052675736435	0.131030075965198	1.59918821912868e-31	1.0
MR-IVW LD	tyrosine	HMDB0000158	glutamine	HMDB0000641	bioa_021	met-d-Gln	12:120845172-121674861	0.308225760586996	0.0969655858268036	0.0014793052463573	1.0
MR-IVW LD	tyrosine	HMDB0000158	glutamine	HMDB0000641	bioa_021	met-d-Gln	12:122092964-122592964	-0.201249834744519	0.132266451604463	0.128122224086779	1.0
MR-IVW LD	tyrosine	HMDB0000158	glutamine	HMDB0000641	bioa_021	met-d-Gln	15:60649639-61149639	0.21334937035487	0.15093528184677	0.15750418778867	1.0
MR-IVW LD	tyrosine	HMDB0000158	glutamine	HMDB0000641	bioa_021	met-d-Gln	16:71153235-72438683	-0.116471354368822	0.0583837316976866	0.046050708390819	3.0
MR-IVW LD	creatinine	HMDB0000562	bilirubin (z,z)	HMDB0000054	bioa_026	GCST90200704	1:109627506-110127506	0.221012585501211	0.552754121872409	0.689275196641865	1.0
MR-IVW LD	creatinine	HMDB0000562	bilirubin (z,z)	HMDB0000054	bioa_026	GCST90200704	2:73467567-73967567	-0.699347088476581	0.574823893778898	0.223745622718448	1.0
MR-IVW LD	creatinine	HMDB0000562	bilirubin (z,z)	HMDB0000054	bioa_026	GCST90200704	2:121056440-121556440	-0.0448169911771164	0.574360152696923	0.937804648352174	1.0
MR-IVW LD	creatinine	HMDB0000562	bilirubin (z,z)	HMDB0000054	bioa_026	GCST90200704	2:211315692-211815692	1.31263972359258	0.445176153136497	0.0031923234718761	1.0
MR-IVW LD	creatinine	HMDB0000562	bilirubin (z,z)	HMDB0000054	bioa_026	GCST90200704	2:217404869-217904869	-0.169697440220739	0.480516652066674	0.723971333897301	1.0
MR-IVW LD	creatinine	HMDB0000562	bilirubin (z,z)	HMDB0000054	bioa_026	GCST90200704	4:77118847-77618847	0.17445192739762	0.382141304478387	0.648022151811382	1.0
MR-IVW LD	creatinine	HMDB0000562	bilirubin (z,z)	HMDB0000054	bioa_026	GCST90200704	5:39171736-39671736	-0.465156465094884	0.542908569557064	0.391563160805929	1.0
MR-IVW LD	creatinine	HMDB0000562	bilirubin (z,z)	HMDB0000054	bioa_026	GCST90200704	5:67795622-68295622	-0.884342315638898	0.573445561750818	0.123035773300408	1.0
MR-IVW LD	creatinine	HMDB0000562	bilirubin (z,z)	HMDB0000054	bioa_026	GCST90200704	5:176567143-177067143	0.502349789977384	0.388116105649321	0.19555192890993	1.0
MR-IVW LD	creatinine	HMDB0000562	bilirubin (z,z)	HMDB0000054	bioa_026	GCST90200704	6:43564625-44064625	-0.239709773452091	0.564397141552617	0.67104206892006	1.0
MR-IVW LD	creatinine	HMDB0000562	bilirubin (z,z)	HMDB0000054	bioa_026	GCST90200704	6:160442375-160942375	-0.101981629064448	0.375128185712693	0.785731143417259	1.0
MR-IVW LD	creatinine	HMDB0000562	bilirubin (z,z)	HMDB0000054	bioa_026	GCST90200704	7:77297198-77797198	-0.0102942443857606	0.53370335475173	0.984611096562612	1.0
MR-IVW LD	creatinine	HMDB0000562	bilirubin (z,z)	HMDB0000054	bioa_026	GCST90200704	7:151157801-151657801	-0.651201265590613	0.48504473455993	0.179414752524916	1.0
MR-IVW LD	creatinine	HMDB0000562	bilirubin (z,z)	HMDB0000054	bioa_026	GCST90200704	8:23501151-24001151	-0.62312417402847	0.536893447148803	0.245800332015606	1.0
MR-IVW LD	creatinine	HMDB0000562	bilirubin (z,z)	HMDB0000054	bioa_026	GCST90200704	11:30518678-31018678	-0.420293056083766	0.537544420259261	0.434287478243908	1.0
MR-IVW LD	creatinine	HMDB0000562	bilirubin (z,z)	HMDB0000054	bioa_026	GCST90200704	15:45399813-46200138	-0.42153543621253	0.234354726346539	0.07206507518787	1.0
MR-IVW LD	creatinine	HMDB0000562	bilirubin (z,z)	HMDB0000054	bioa_026	GCST90200704	15:75279182-75779182	-1.16178593400838	0.561998697703301	0.0387115873377489	1.0
MR-IVW LD	creatinine	HMDB0000562	bilirubin (z,z)	HMDB0000054	bioa_026	GCST90200704	15:75910951-76410951	-0.525552558605594	0.54735534364706	0.336971153741451	1.0
MR-IVW LD	creatinine	HMDB0000562	bilirubin (z,z)	HMDB0000054	bioa_026	GCST90200704	16:20117645-20617645	0.0967376414482518	0.421350823622581	0.818410920688083	1.0
MR-IVW LD	creatinine	HMDB0000562	bilirubin (z,z)	HMDB0000054	bioa_026	GCST90200704	17:37370347-37870347	-0.671282168433001	0.520998754506693	0.197588479677417	1.0
MR-IVW LD	creatinine	HMDB0000562	bilirubin (z,z)	HMDB0000054	bioa_026	GCST90200704	17:58724447-59700441	0.10374116326758	0.545505640717065	0.84917253501303	1.0
MR-IVW LD	creatinine	HMDB0000562	bilirubin (z,z)	HMDB0000054	bioa_026	GCST90200704	19:33119611-33619611	0.222345009578257	0.561966578893859	0.692359395626263	1.0
MR-IVW LD	creatinine	HMDB0000562	bilirubin (z,z)	HMDB0000054	bioa_026	GCST90200704	22:40650077-41150077	0.558163132737824	0.51388188150986	0.277403744709378	1.0
MR-IVW LD	glycine	HMDB0000123	paraxanthine	HMDB0001860	M32338	GCST90199654	2:211289363-212090389	0.0254840371936853	0.0495789375652346	0.607245457545005	1.0
MR-IVW LD	valine	HMDB0000883	citrulline	HMDB0000904	bioa_022	M02132	2:27492603-27992603	-0.964122506292841	0.565175262309596	0.0880299860201925	1.0
MR-IVW LD	valine	HMDB0000883	citrulline	HMDB0000904	bioa_022	M02132	2:64958074-65458074	-0.875496631407188	0.261113030419687	0.0007995769809811	1.0
MR-IVW LD	valine	HMDB0000883	citrulline	HMDB0000904	bioa_022	M02132	2:211173777-211673777	-0.774631983779175	0.614363297480034	0.207355845086836	1.0
MR-IVW LD	valine	HMDB0000883	citrulline	HMDB0000904	bioa_022	M02132	4:88972827-89472827	0.1029758560595	0.175058955301152	0.556374370426909	1.0
MR-IVW LD	valine	HMDB0000883	citrulline	HMDB0000904	bioa_022	M02132	11:116381707-116882500	0.0069152681772365	0.311646283960399	0.982296811337513	2.0
MR-IVW LD	valine	HMDB0000883	citrulline	HMDB0000904	bioa_022	M02132	12:56615040-57115040	-1.15825369529986	0.550645199404849	0.0354266022150096	1.0
MR-IVW LD	valine	HMDB0000883	citrulline	HMDB0000904	bioa_022	M02132	16:70059237-70559237	0.578396208834972	0.355936128513829	0.10416255883044	1.0
MR-IVW LD	valine	HMDB0000883	citrulline	HMDB0000904	bioa_022	M02132	17:6883609-7383609	0.930763699841365	0.540443438617565	0.0850292707808792	1.0
MR-IVW LD	valine	HMDB0000883	citrulline	HMDB0000904	bioa_022	M02132	17:40470632-40970632	0.521835446828657	0.626202536194386	0.404656761927284	1.0
MR-IVW LD	valine	HMDB0000883	citrulline	HMDB0000904	bioa_022	M02132	19:49114511-49614511	0.423925839968032	0.557797157852674	0.4472545848752	1.0
MR-IVW LD	3-methyl-2-oxovalerate	HMDB0000491	glucuronate	HMDB0000127	M15676	GCST90199641	4:88976422-89476422	-0.0117310791757916	0.129736400590252	0.92795154186752	1.0
MR-IVW LD	tyrosine	HMDB0000158	citrate	HMDB0000094	M01299	M01564	1:154514715-155014715	-0.381959829863696	0.177338492436716	0.0312522388569392	1.0
MR-IVW LD	tyrosine	HMDB0000158	citrate	HMDB0000094	M01299	M01564	6:111242119-112061922	-0.0147433451201544	0.132690106081391	0.911528237909378	1.0
MR-IVW LD	tyrosine	HMDB0000158	citrate	HMDB0000094	M01299	M01564	16:71357384-72149586	0.0178176270132897	0.160358643119609	0.911528237909378	1.0
MR-IVW LD	acetylphosphate	HMDB0001494	tyrosine	HMDB0000158	M15488	M01299	1:109564880-110064880	-1.19939078576427e-308	0.173707713021337	1.0	1.0
MR-IVW LD	acetylphosphate	HMDB0001494	tyrosine	HMDB0000158	M15488	M01299	6:96128415-96628415	-0.13499058424165	0.179987445655535	0.453254704753739	1.0
MR-IVW LD	alanine	HMDB0000161	serine	HMDB0000187	met-d-Ala	bioa_018	1:206970800-207470800	-0.122337606384188	0.181509801756954	0.500311313680642	1.0
MR-IVW LD	alanine	HMDB0000161	serine	HMDB0000187	met-d-Ala	bioa_018	2:27480940-28253616	-1.47265837431837	0.144661922821056	2.43561375453256e-24	1.0
MR-IVW LD	alanine	HMDB0000161	serine	HMDB0000187	met-d-Ala	bioa_018	2:64970910-65916674	-0.0986900199080756	0.155538433203002	0.525750858702627	2.0
MR-IVW LD	alanine	HMDB0000161	serine	HMDB0000187	met-d-Ala	bioa_018	3:122879946-123379946	0.828904973965053	0.309408351610692	0.0073842393860711	1.0
MR-IVW LD	alanine	HMDB0000161	serine	HMDB0000187	met-d-Ala	bioa_018	3:159754026-160551365	0.45613762723357	0.205005675161155	0.026081238147079	1.0
MR-IVW LD	alanine	HMDB0000161	serine	HMDB0000187	met-d-Ala	bioa_018	4:88958565-89458565	0.612536569308546	0.250117014825864	0.0143253448139348	1.0
MR-IVW LD	alanine	HMDB0000161	serine	HMDB0000187	met-d-Ala	bioa_018	5:35692098-36469710	0.0479092927111369	0.332703421605145	0.885500469636469	1.0
MR-IVW LD	alanine	HMDB0000161	serine	HMDB0000187	met-d-Ala	bioa_018	6:20453952-20953952	0.230225329625212	0.246493928934916	0.35030389299437	1.0
MR-IVW LD	alanine	HMDB0000161	serine	HMDB0000187	met-d-Ala	bioa_018	8:17128898-17669461	0.294623205780529	0.291995248543635	0.312974634186137	1.0
MR-IVW LD	alanine	HMDB0000161	serine	HMDB0000187	met-d-Ala	bioa_018	8:49725746-50225746	0.830591630160873	0.306039657391627	0.0066476166209612	1.0
MR-IVW LD	alanine	HMDB0000161	serine	HMDB0000187	met-d-Ala	bioa_018	8:117935733-118435733	0.252933577111032	0.280414165311563	0.367056867734936	1.0
MR-IVW LD	alanine	HMDB0000161	serine	HMDB0000187	met-d-Ala	bioa_018	8:145497920-145997920	-0.399888507399298	0.257826245905414	0.120901683960561	1.0
MR-IVW LD	alanine	HMDB0000161	serine	HMDB0000187	met-d-Ala	bioa_018	9:4033137-4533137	0.246509908946279	0.285974372327468	0.388687517832446	1.0
MR-IVW LD	alanine	HMDB0000161	serine	HMDB0000187	met-d-Ala	bioa_018	11:8005408-8505408	0.701930540691189	0.278875860425581	0.0118358829172521	1.0
MR-IVW LD	alanine	HMDB0000161	serine	HMDB0000187	met-d-Ala	bioa_018	12:46544011-47796599	0.843637740433363	0.123685798673312	9.0526529939113e-12	2.0
MR-IVW LD	alanine	HMDB0000161	serine	HMDB0000187	met-d-Ala	bioa_018	12:56610577-57110577	0.597337416716941	0.122455394980922	1.07166924975754e-06	1.0
MR-IVW LD	alanine	HMDB0000161	serine	HMDB0000187	met-d-Ala	bioa_018	12:59740767-60240767	0.457081467677079	0.23548761858685	0.0522582773714525	1.0
MR-IVW LD	alanine	HMDB0000161	serine	HMDB0000187	met-d-Ala	bioa_018	12:122367989-122867989	0.0995796239737796	0.311186324918075	0.748968330553371	1.0
MR-IVW LD	alanine	HMDB0000161	serine	HMDB0000187	met-d-Ala	bioa_018	16:69383883-70933639	-0.0341119257694431	0.136856820228333	0.803165351696565	3.0
MR-IVW LD	alanine	HMDB0000161	serine	HMDB0000187	met-d-Ala	bioa_018	17:79391534-79891534	-0.149894234032875	0.261595521872383	0.566644693978144	1.0
MR-IVW LD	alanine	HMDB0000161	serine	HMDB0000187	met-d-Ala	bioa_018	21:32796216-33296216	0.508927283410924	0.337933123114822	0.132067173667662	1.0
MR-IVW LD	alanine	HMDB0000161	serine	HMDB0000187	met-d-Ala	bioa_018	22:18934095-19434095	-0.977969239440171	0.313753365235855	0.0018270157215612	1.0
MR-IVW LD	acetoacetate	HMDB0000060	n-acetylglucosaminylasparagine	HMDB0000489	met-d-Acetoacetate	GCST90200316	5:41395751-42449922	0.0866437806443755	0.336509795828972	0.796809999550072	1.0
MR-IVW LD	acetoacetate	HMDB0000060	n-acetylglucosaminylasparagine	HMDB0000489	met-d-Acetoacetate	GCST90200316	6:166525103-167025103	-0.333246766962896	0.428768059869788	0.437029458416797	1.0
MR-IVW LD	acetoacetate	HMDB0000060	n-acetylglucosaminylasparagine	HMDB0000489	met-d-Acetoacetate	GCST90200316	10:113686244-114186244	-1.22187156861399	0.669676921073255	0.0680661359911893	1.0
MR-IVW LD	acetoacetate	HMDB0000060	n-acetylglucosaminylasparagine	HMDB0000489	met-d-Acetoacetate	GCST90200316	11:116373213-116873213	-0.0124061355950198	0.489009977931775	0.979759917485882	1.0
MR-IVW LD	acetoacetate	HMDB0000060	n-acetylglucosaminylasparagine	HMDB0000489	met-d-Acetoacetate	GCST90200316	12:122333527-122833527	0.0168271777212827	0.5353709333473	0.97492591737381	1.0
MR-IVW LD	glucose	HMDB0000122	phenylethylamine	HMDB0012275	met-d-Glucose	bioa_015	2:165251927-165751927	-0.0826398638287894	0.645623936162446	0.898148973041381	1.0
MR-IVW LD	glucose	HMDB0000122	phenylethylamine	HMDB0012275	met-d-Glucose	bioa_015	2:169498833-170056652	-0.0541994164271757	0.158021379660205	0.731607585597406	2.0
MR-IVW LD	glucose	HMDB0000122	phenylethylamine	HMDB0012275	met-d-Glucose	bioa_015	3:122819058-123319058	-0.0346988725899968	0.413081816547609	0.933056431769831	1.0
MR-IVW LD	glucose	HMDB0000122	phenylethylamine	HMDB0012275	met-d-Glucose	bioa_015	3:151951767-152451767	0.124772093319043	0.64985465270337	0.847742205425027	1.0
MR-IVW LD	glucose	HMDB0000122	phenylethylamine	HMDB0012275	met-d-Glucose	bioa_015	3:170377909-170877909	0.0523328059336396	0.344294775879209	0.879186935651523	1.0
MR-IVW LD	glucose	HMDB0000122	phenylethylamine	HMDB0012275	met-d-Glucose	bioa_015	4:185468314-185968314	0.759300493346626	0.636997058176703	0.233261245269793	1.0
MR-IVW LD	glucose	HMDB0000122	phenylethylamine	HMDB0012275	met-d-Glucose	bioa_015	5:95479406-95979406	-1.42772867583562	0.622646609609952	0.0218480049528619	1.0
MR-IVW LD	glucose	HMDB0000122	phenylethylamine	HMDB0012275	met-d-Glucose	bioa_015	6:7000270-7500270	-0.649311942598217	0.595699029906619	0.27571314406407	1.0
MR-IVW LD	glucose	HMDB0000122	phenylethylamine	HMDB0012275	met-d-Glucose	bioa_015	7:14801789-15301789	0.422864699432027	0.421599899732829	0.315860861249056	1.0
MR-IVW LD	glucose	HMDB0000122	phenylethylamine	HMDB0012275	met-d-Glucose	bioa_015	7:43935955-44473721	0.0080270437437337	0.271113413646281	0.976379926864697	2.0
MR-IVW LD	glucose	HMDB0000122	phenylethylamine	HMDB0012275	met-d-Glucose	bioa_015	8:117934783-118434783	0.957272926302912	0.536888909872636	0.0745863033253011	1.0
MR-IVW LD	glucose	HMDB0000122	phenylethylamine	HMDB0012275	met-d-Glucose	bioa_015	9:21884068-22384068	-0.32369957743704	0.644819875372584	0.615667520979052	1.0
MR-IVW LD	glucose	HMDB0000122	phenylethylamine	HMDB0012275	met-d-Glucose	bioa_015	9:135889907-136389907	-0.35025286768071	0.653456842687889	0.591958550448618	1.0
MR-IVW LD	glucose	HMDB0000122	phenylethylamine	HMDB0012275	met-d-Glucose	bioa_015	10:2888477-3388477	-0.243105633529471	0.352838365064544	0.490823267565561	1.0
MR-IVW LD	glucose	HMDB0000122	phenylethylamine	HMDB0012275	met-d-Glucose	bioa_015	10:114504071-115004071	0.761864042232551	0.448947579394548	0.0896966605318841	1.0
MR-IVW LD	glucose	HMDB0000122	phenylethylamine	HMDB0012275	met-d-Glucose	bioa_015	12:111682800-112523499	0.113129726304335	0.592302231959877	0.848525593157051	1.0
MR-IVW LD	glucose	HMDB0000122	phenylethylamine	HMDB0012275	met-d-Glucose	bioa_015	12:121166650-121666650	-0.259850452723871	0.620168144925709	0.675216132351754	1.0
MR-IVW LD	glucose	HMDB0000122	phenylethylamine	HMDB0012275	met-d-Glucose	bioa_015	13:28213465-28721145	-0.740640044608632	0.667844945544302	0.267430181984228	1.0
MR-IVW LD	glucose	HMDB0000122	phenylethylamine	HMDB0012275	met-d-Glucose	bioa_015	17:43272775-44380160	-0.336338100811017	0.651818024827553	0.605854409218951	1.0
MR-IVW LD	glucose	HMDB0000122	phenylethylamine	HMDB0012275	met-d-Glucose	bioa_015	20:22311971-22811971	-0.944534555974297	0.646941476694723	0.144290073931787	1.0
MR-IVW LD	alanine	HMDB0000161	cytidine	HMDB0000089	bioa_001	GCST90200429	1:206985954-207485954	-0.0285903897683491	0.364164055286421	0.9374226603451	1.0
MR-IVW LD	alanine	HMDB0000161	cytidine	HMDB0000089	bioa_001	GCST90200429	2:27143030-28594285	0.701288649721758	0.351004568147874	0.0457223675342142	1.0
MR-IVW LD	alanine	HMDB0000161	cytidine	HMDB0000089	bioa_001	GCST90200429	2:64958074-65458074	-0.53717652807318	0.312952638195764	0.08607446872989	1.0
MR-IVW LD	alanine	HMDB0000161	cytidine	HMDB0000089	bioa_001	GCST90200429	3:71155270-71655270	0.875125094963396	0.533433861292568	0.100890793618195	1.0
MR-IVW LD	alanine	HMDB0000161	cytidine	HMDB0000089	bioa_001	GCST90200429	4:88976422-89476422	-0.131472346578739	0.545923741832813	0.809690381376706	1.0
MR-IVW LD	alanine	HMDB0000161	cytidine	HMDB0000089	bioa_001	GCST90200429	7:72732874-73232874	-0.0594338775864524	0.478406171360453	0.90113072207911	1.0
MR-IVW LD	alanine	HMDB0000161	cytidine	HMDB0000089	bioa_001	GCST90200429	8:145568681-146068681	0.394790765156014	0.547425153031066	0.470800243731933	1.0
MR-IVW LD	alanine	HMDB0000161	cytidine	HMDB0000089	bioa_001	GCST90200429	9:4040541-4540541	0.313281166888843	0.487413839710621	0.520391762107226	1.0
MR-IVW LD	alanine	HMDB0000161	cytidine	HMDB0000089	bioa_001	GCST90200429	12:46636543-47713425	0.0863864206555672	0.216524104893087	0.689915995060711	2.0
MR-IVW LD	alanine	HMDB0000161	cytidine	HMDB0000089	bioa_001	GCST90200429	12:56615040-57115040	0.281377428198901	0.268121207239966	0.293975127177589	1.0
MR-IVW LD	alanine	HMDB0000161	cytidine	HMDB0000089	bioa_001	GCST90200429	12:59727701-60227701	-0.585106091813771	0.392178190989857	0.135715034687723	1.0
MR-IVW LD	alanine	HMDB0000161	cytidine	HMDB0000089	bioa_001	GCST90200429	14:75116447-75616447	0.520725227276968	0.558037431781496	0.350749374191833	1.0
MR-IVW LD	alanine	HMDB0000161	cytidine	HMDB0000089	bioa_001	GCST90200429	16:69621701-70931491	0.180803221566704	0.335578138799719	0.590037777090755	2.0
MR-IVW LD	alanine	HMDB0000161	cytidine	HMDB0000089	bioa_001	GCST90200429	17:40568584-41068584	0.192628338134522	0.569414039627379	0.735142987915478	1.0
MR-IVW LD	alanine	HMDB0000161	cytidine	HMDB0000089	bioa_001	GCST90200429	22:18906543-19406543	0.249580091748285	0.615048745934461	0.684897550704308	1.0
MR-IVW LD	acetone	HMDB0001659	ornithine	HMDB0000214	met-d-Acetone	bioa_014	1:120074995-120574995	-0.256383480794037	0.301982898461764	0.395881292279042	1.0
MR-IVW LD	acetone	HMDB0001659	ornithine	HMDB0000214	met-d-Acetone	bioa_014	5:41206969-43455198	-0.0580661137073574	0.133179159879262	0.662836729570662	1.0
MR-IVW LD	acetone	HMDB0001659	ornithine	HMDB0000214	met-d-Acetone	bioa_014	8:126241733-126741733	0.328640505779366	0.312990957885111	0.293718112751792	1.0
MR-IVW LD	acetone	HMDB0001659	ornithine	HMDB0000214	met-d-Acetone	bioa_014	10:135065795-135607239	0.075867514035908	0.173817658933301	0.662490250243221	2.0
MR-IVW LD	acetone	HMDB0001659	ornithine	HMDB0000214	met-d-Acetone	bioa_014	12:122365033-122865033	0.0392907419843978	0.302236476803085	0.896566426690887	1.0
MR-IVW LD	acetone	HMDB0001659	ornithine	HMDB0000214	met-d-Acetone	bioa_014	13:42058883-42558883	-0.0938689504303793	0.341341637928653	0.783316238307211	1.0
MR-IVW LD	acetone	HMDB0001659	ornithine	HMDB0000214	met-d-Acetone	bioa_014	19:45929043-46429043	0.108051123662	0.332464995883082	0.745181071693436	1.0
MR-IVW LD	valine	HMDB0000883	glutamate	HMDB0000148	met-d-Val	GCST90200412	2:27480940-28253616	0.691366127146711	0.520463169089166	0.184056877523444	1.0
MR-IVW LD	valine	HMDB0000883	glutamate	HMDB0000148	met-d-Val	GCST90200412	2:64975088-65475088	-0.161563682038225	0.253412300268137	0.523764930727496	2.0
MR-IVW LD	valine	HMDB0000883	glutamate	HMDB0000148	met-d-Val	GCST90200412	2:165251927-165751927	0.500885873422308	0.436967474846111	0.251680454926679	1.0
MR-IVW LD	valine	HMDB0000883	glutamate	HMDB0000148	met-d-Val	GCST90200412	3:135701113-136578270	1.1654544171964	0.658203349494713	0.0766172391201052	1.0
MR-IVW LD	valine	HMDB0000883	glutamate	HMDB0000148	met-d-Val	GCST90200412	4:86953335-87453335	0.138196713827193	0.617664867147968	0.822959145076126	1.0
MR-IVW LD	valine	HMDB0000883	glutamate	HMDB0000148	met-d-Val	GCST90200412	4:87663610-88163610	-0.547744098924253	0.608548810340839	0.368076379438707	1.0
MR-IVW LD	valine	HMDB0000883	glutamate	HMDB0000148	met-d-Val	GCST90200412	4:88882515-89510546	-0.395715460810865	0.138693175197882	0.0043285209221169	4.0
MR-IVW LD	valine	HMDB0000883	glutamate	HMDB0000148	met-d-Val	GCST90200412	5:55564890-56064890	1.58494499822238	0.675089308945634	0.0188868875925025	1.0
MR-IVW LD	valine	HMDB0000883	glutamate	HMDB0000148	met-d-Val	GCST90200412	6:108910874-109410874	0.609765714057988	0.677280353378969	0.367952599347201	1.0
MR-IVW LD	valine	HMDB0000883	glutamate	HMDB0000148	met-d-Val	GCST90200412	12:56199875-57115338	0.606523951699983	0.382412578253514	0.112728868193062	2.0
MR-IVW LD	valine	HMDB0000883	glutamate	HMDB0000148	met-d-Val	GCST90200412	12:122278263-122778263	0.122573422229987	0.509172859772143	0.809764021085349	1.0
MR-IVW LD	valine	HMDB0000883	glutamate	HMDB0000148	met-d-Val	GCST90200412	14:102468052-102968052	-0.578325753923341	0.662027840098963	0.382354038484576	1.0
MR-IVW LD	valine	HMDB0000883	glutamate	HMDB0000148	met-d-Val	GCST90200412	16:69315747-70918195	0.258834350162111	0.261034675609877	0.32140696164319	1.0
MR-IVW LD	valine	HMDB0000883	glutamate	HMDB0000148	met-d-Val	GCST90200412	17:6935779-7435779	0.391446285447231	0.271472233156261	0.149319702289529	1.0
MR-IVW LD	valine	HMDB0000883	glutamate	HMDB0000148	met-d-Val	GCST90200412	17:79384062-79884062	0.621006370740976	0.628909672345123	0.323430252656637	1.0
MR-IVW LD	valine	HMDB0000883	glutamate	HMDB0000148	met-d-Val	GCST90200412	19:49050431-49611255	-0.279141183763478	0.255712560000168	0.274999750557196	4.0
MR-IVW LD	glucose	HMDB0000122	phenylalanine	HMDB0000159	met-d-Glucose	bioa_016	2:165251927-165751927	-0.484133083568986	0.205838896075245	0.0186727749373486	1.0
MR-IVW LD	glucose	HMDB0000122	phenylalanine	HMDB0000159	met-d-Glucose	bioa_016	2:169498833-170056652	-0.0495649026021696	0.0506527996537182	0.327815983797668	2.0
MR-IVW LD	glucose	HMDB0000122	phenylalanine	HMDB0000159	met-d-Glucose	bioa_016	3:122819058-123319058	-0.133771480602706	0.133105950848464	0.314896849860657	1.0
MR-IVW LD	glucose	HMDB0000122	phenylalanine	HMDB0000159	met-d-Glucose	bioa_016	3:151951767-152451767	-0.159389099916053	0.205663354730388	0.43833965958675	1.0
MR-IVW LD	glucose	HMDB0000122	phenylalanine	HMDB0000159	met-d-Glucose	bioa_016	3:170377909-170877909	-0.243292107686195	0.111653101278656	0.0293316682159864	1.0
MR-IVW LD	glucose	HMDB0000122	phenylalanine	HMDB0000159	met-d-Glucose	bioa_016	4:185468314-185968314	0.0300612462343511	0.203116528610499	0.882342768242246	1.0
MR-IVW LD	glucose	HMDB0000122	phenylalanine	HMDB0000159	met-d-Glucose	bioa_016	5:95479406-95979406	-0.199927294671515	0.206536461437517	0.333044369700344	1.0
MR-IVW LD	glucose	HMDB0000122	phenylalanine	HMDB0000159	met-d-Glucose	bioa_016	6:7000270-7500270	0.143675264299551	0.189795593526489	0.449049862457206	1.0
MR-IVW LD	glucose	HMDB0000122	phenylalanine	HMDB0000159	met-d-Glucose	bioa_016	7:14801789-15301789	0.0342830254392479	0.134972541099402	0.799495558099485	1.0
MR-IVW LD	glucose	HMDB0000122	phenylalanine	HMDB0000159	met-d-Glucose	bioa_016	7:43935955-44473721	-0.114005629323254	0.0866322457174577	0.188183364552951	2.0
MR-IVW LD	glucose	HMDB0000122	phenylalanine	HMDB0000159	met-d-Glucose	bioa_016	8:117934783-118434783	-0.113993332161984	0.168879010610352	0.499675764943567	1.0
MR-IVW LD	glucose	HMDB0000122	phenylalanine	HMDB0000159	met-d-Glucose	bioa_016	9:21884068-22384068	0.450033620170458	0.205588679840318	0.0285968400185359	1.0
MR-IVW LD	glucose	HMDB0000122	phenylalanine	HMDB0000159	met-d-Glucose	bioa_016	10:2888477-3388477	-0.0098625687891951	0.114681032432535	0.931466417227289	1.0
MR-IVW LD	glucose	HMDB0000122	phenylalanine	HMDB0000159	met-d-Glucose	bioa_016	10:112762852-113262852	-0.0619627193741968	0.210043116522709	0.767993879707078	1.0
MR-IVW LD	glucose	HMDB0000122	phenylalanine	HMDB0000159	met-d-Glucose	bioa_016	10:114504071-115004071	-0.378820030320537	0.145086185492353	0.0090277893765809	1.0
MR-IVW LD	glucose	HMDB0000122	phenylalanine	HMDB0000159	met-d-Glucose	bioa_016	12:111682800-112523499	0.205940976103557	0.193918056594682	0.288235685193644	1.0
MR-IVW LD	glucose	HMDB0000122	phenylalanine	HMDB0000159	met-d-Glucose	bioa_016	12:121166650-121666650	-0.528979963342525	0.199164142824744	0.0079073614385758	1.0
MR-IVW LD	glucose	HMDB0000122	phenylalanine	HMDB0000159	met-d-Glucose	bioa_016	13:28213465-28721145	0.224670274613773	0.213971690108355	0.293718112751792	1.0
MR-IVW LD	glucose	HMDB0000122	phenylalanine	HMDB0000159	met-d-Glucose	bioa_016	17:43272775-44380160	0.142343515366897	0.21119215929807	0.50031131368065	1.0
MR-IVW LD	glucose	HMDB0000122	phenylalanine	HMDB0000159	met-d-Glucose	bioa_016	20:22311971-22811971	-0.0175131639643987	0.208490047195227	0.933056431769828	1.0
MR-IVW LD	citrulline	HMDB0000904	1-methylxanthine	HMDB0010738	bioa_005	GCST90199763	2:211099261-211599261	-0.171696201760533	0.197277820425264	0.38412176060537	1.0
MR-IVW LD	citrulline	HMDB0000904	1-methylxanthine	HMDB0010738	bioa_005	GCST90199763	8:10310878-10810878	0.136810181778065	0.287376681921712	0.634027570925359	1.0
MR-IVW LD	citrulline	HMDB0000904	1-methylxanthine	HMDB0010738	bioa_005	GCST90199763	8:11437159-11937159	0.215439216966337	0.35554972908146	0.544559426171815	1.0
MR-IVW LD	citrulline	HMDB0000904	1-methylxanthine	HMDB0010738	bioa_005	GCST90199763	9:133044244-133627617	0.106649621800694	0.157190393562954	0.497471095846924	2.0
MR-IVW LD	citrulline	HMDB0000904	1-methylxanthine	HMDB0010738	bioa_005	GCST90199763	10:97138579-97638579	0.265511998495817	0.269826083075417	0.325109804359435	1.0
MR-IVW LD	citrulline	HMDB0000904	1-methylxanthine	HMDB0010738	bioa_005	GCST90199763	17:9542768-10042768	0.0990904701324406	0.207580676448715	0.633106621070334	1.0
MR-IVW LD	valine	HMDB0000883	ornithine	HMDB0000214	met-d-Val	GCST90200404	2:27480940-28253616	-0.107844360768282	0.521525130074015	0.836176593049041	1.0
MR-IVW LD	valine	HMDB0000883	ornithine	HMDB0000214	met-d-Val	GCST90200404	2:64975088-65475088	0.0958423653569154	0.253900045949138	0.705816409575089	2.0
MR-IVW LD	valine	HMDB0000883	ornithine	HMDB0000214	met-d-Val	GCST90200404	2:165251927-165751927	-1.04959542507363	0.437695879617665	0.016484792676256	1.0
MR-IVW LD	valine	HMDB0000883	ornithine	HMDB0000214	met-d-Val	GCST90200404	3:135701113-136578270	-0.281311235928936	0.659595330084662	0.669750365345056	1.0
MR-IVW LD	valine	HMDB0000883	ornithine	HMDB0000214	met-d-Val	GCST90200404	4:86953335-87453335	-0.877851037440358	0.61878732136244	0.155997119567687	1.0
MR-IVW LD	valine	HMDB0000883	ornithine	HMDB0000214	met-d-Val	GCST90200404	4:87663610-88163610	-1.08568992665689	0.609639875663305	0.0749335401315853	1.0
MR-IVW LD	valine	HMDB0000883	ornithine	HMDB0000214	met-d-Val	GCST90200404	4:88882515-89510546	-0.251186278864706	0.138995664181888	0.0707385980124876	4.0
MR-IVW LD	valine	HMDB0000883	ornithine	HMDB0000214	met-d-Val	GCST90200404	5:55564890-56064890	-0.525381000759802	0.676596714432601	0.437450635065922	1.0
MR-IVW LD	valine	HMDB0000883	ornithine	HMDB0000214	met-d-Val	GCST90200404	6:108910874-109410874	0.836646971476136	0.678562509800235	0.21758709246546	1.0
MR-IVW LD	valine	HMDB0000883	ornithine	HMDB0000214	met-d-Val	GCST90200404	12:56199875-57115338	1.46401958842199	0.382903606363952	0.0001315878125648	2.0
MR-IVW LD	valine	HMDB0000883	ornithine	HMDB0000214	met-d-Val	GCST90200404	12:122278263-122778263	-0.962593185655581	0.510050555914542	0.0591266358467341	1.0
MR-IVW LD	valine	HMDB0000883	ornithine	HMDB0000214	met-d-Val	GCST90200404	14:102468052-102968052	0.652027715102968	0.663301473755903	0.325605682797186	1.0
MR-IVW LD	valine	HMDB0000883	ornithine	HMDB0000214	met-d-Val	GCST90200404	16:69315747-70918195	0.478611600983335	0.26150259175532	0.0672145747855105	1.0
MR-IVW LD	valine	HMDB0000883	ornithine	HMDB0000214	met-d-Val	GCST90200404	17:6935779-7435779	-0.285144077909885	0.272013912514868	0.294514136250434	1.0
MR-IVW LD	valine	HMDB0000883	ornithine	HMDB0000214	met-d-Val	GCST90200404	17:79384062-79884062	0.204343210952859	0.630160513083582	0.745732355101742	1.0
MR-IVW LD	valine	HMDB0000883	ornithine	HMDB0000214	met-d-Val	GCST90200404	19:49050431-49611255	-0.239839134647563	0.256223779210939	0.349245704436018	4.0
MR-IVW LD	glycine	HMDB0000123	pyruvate	HMDB0000243	met-d-Gly	met-d-Pyruvate	1:11606378-12106378	-0.279851991077391	0.176674778438193	0.113194824203747	1.0
MR-IVW LD	glycine	HMDB0000123	pyruvate	HMDB0000243	met-d-Gly	met-d-Pyruvate	1:75982013-76482013	-0.153210497136013	0.0993162541685577	0.122915040854026	1.0
MR-IVW LD	glycine	HMDB0000123	pyruvate	HMDB0000243	met-d-Gly	met-d-Pyruvate	1:120004506-120504506	-0.083573977130209	0.136208906052333	0.539498160708327	1.0
MR-IVW LD	glycine	HMDB0000123	pyruvate	HMDB0000243	met-d-Gly	met-d-Pyruvate	1:151589838-152089838	0.218171261535662	0.19383087944908	0.26034530331191	1.0
MR-IVW LD	glycine	HMDB0000123	pyruvate	HMDB0000243	met-d-Gly	met-d-Pyruvate	2:165276338-165776338	0.297139470658716	0.159087868853331	0.061794205253216	1.0
MR-IVW LD	glycine	HMDB0000123	pyruvate	HMDB0000243	met-d-Gly	met-d-Pyruvate	2:226790540-227290540	0.132532536466824	0.167758063552212	0.429515005272183	1.0
MR-IVW LD	glycine	HMDB0000123	pyruvate	HMDB0000243	met-d-Gly	met-d-Pyruvate	3:12110357-12610357	0.358334929411241	0.179998456882935	0.046506544729727	1.0
MR-IVW LD	glycine	HMDB0000123	pyruvate	HMDB0000243	met-d-Gly	met-d-Pyruvate	3:48534270-49826414	-0.173674335297017	0.154130522880206	0.259826880099888	1.0
MR-IVW LD	glycine	HMDB0000123	pyruvate	HMDB0000243	met-d-Gly	met-d-Pyruvate	3:125116791-126249375	0.0145515268599035	0.0439072870923067	0.740331151253098	5.0
MR-IVW LD	glycine	HMDB0000123	pyruvate	HMDB0000243	met-d-Gly	met-d-Pyruvate	4:89427537-89927537	0.353077495871801	0.179128637053883	0.0487143289016618	1.0
MR-IVW LD	glycine	HMDB0000123	pyruvate	HMDB0000243	met-d-Gly	met-d-Pyruvate	4:102676923-103438709	0.0262442225816318	0.150526773271621	0.861591034856005	1.0
MR-IVW LD	glycine	HMDB0000123	pyruvate	HMDB0000243	met-d-Gly	met-d-Pyruvate	5:55607548-56107548	-0.167652695745493	0.193362134832961	0.38592012080668	1.0
MR-IVW LD	glycine	HMDB0000123	pyruvate	HMDB0000243	met-d-Gly	met-d-Pyruvate	5:90005685-90505685	0.0783994658686492	0.139480484656768	0.574060170697328	1.0
MR-IVW LD	glycine	HMDB0000123	pyruvate	HMDB0000243	met-d-Gly	met-d-Pyruvate	5:131427047-131927047	-1.55023617768752	0.174832826999386	7.5167992368121825e-19	1.0
MR-IVW LD	glycine	HMDB0000123	pyruvate	HMDB0000243	met-d-Gly	met-d-Pyruvate	6:131620261-132120261	-0.0978637863976093	0.19569194322167	0.617010978482182	1.0
MR-IVW LD	glycine	HMDB0000123	pyruvate	HMDB0000243	met-d-Gly	met-d-Pyruvate	6:160518860-161018860	-0.28858729250222	0.168704375958513	0.0871532412808709	1.0
MR-IVW LD	glycine	HMDB0000123	pyruvate	HMDB0000243	met-d-Gly	met-d-Pyruvate	7:55560073-56715237	0.010851800927112	0.0636156563448687	0.864551030406303	1.0
MR-IVW LD	glycine	HMDB0000123	pyruvate	HMDB0000243	met-d-Gly	met-d-Pyruvate	8:8915380-9434231	-0.200318636181322	0.0493022308803271	4.84305676371928e-05	2.0
MR-IVW LD	glycine	HMDB0000123	pyruvate	HMDB0000243	met-d-Gly	met-d-Pyruvate	8:17169461-17669461	0.19313563482747	0.156017431983048	0.215749206755935	1.0
MR-IVW LD	glycine	HMDB0000123	pyruvate	HMDB0000243	met-d-Gly	met-d-Pyruvate	8:116710729-117210729	-0.322215085043925	0.166612880061944	0.0531236259678647	1.0
MR-IVW LD	glycine	HMDB0000123	pyruvate	HMDB0000243	met-d-Gly	met-d-Pyruvate	8:126212070-126756694	-0.0625415046642178	0.0648898774771081	0.335141255145336	2.0
MR-IVW LD	glycine	HMDB0000123	pyruvate	HMDB0000243	met-d-Gly	met-d-Pyruvate	9:5668443-7086536	-0.0110657813836709	0.0449876034440711	0.80570234869662	4.0
MR-IVW LD	glycine	HMDB0000123	pyruvate	HMDB0000243	met-d-Gly	met-d-Pyruvate	11:8005408-8505408	0.22204687296648	0.148285289235357	0.134281350417562	1.0
MR-IVW LD	glycine	HMDB0000123	pyruvate	HMDB0000243	met-d-Gly	met-d-Pyruvate	12:115016-615016	-0.0533462943970084	0.146310127084679	0.715401737970466	1.0
MR-IVW LD	glycine	HMDB0000123	pyruvate	HMDB0000243	met-d-Gly	met-d-Pyruvate	12:21136493-21636493	-0.0537319590162466	0.172253627454432	0.755089817799108	1.0
MR-IVW LD	glycine	HMDB0000123	pyruvate	HMDB0000243	met-d-Gly	met-d-Pyruvate	12:46468358-47667420	-0.0313700515980946	0.0912243056275759	0.730937874022236	2.0
MR-IVW LD	glycine	HMDB0000123	pyruvate	HMDB0000243	met-d-Gly	met-d-Pyruvate	12:56615338-57115338	-0.430230986198981	0.105348669617648	4.42905215697835e-05	1.0
MR-IVW LD	glycine	HMDB0000123	pyruvate	HMDB0000243	met-d-Gly	met-d-Pyruvate	12:57516305-58016305	-0.0312400271921396	0.165277046931993	0.850080177583154	1.0
MR-IVW LD	glycine	HMDB0000123	pyruvate	HMDB0000243	met-d-Gly	met-d-Pyruvate	12:59343804-59843804	0.0142921265127592	0.179088996299419	0.93639266217802	1.0
MR-IVW LD	glycine	HMDB0000123	pyruvate	HMDB0000243	met-d-Gly	met-d-Pyruvate	13:50472895-50972895	-0.220025139609255	0.183563291305087	0.230670424081803	1.0
MR-IVW LD	glycine	HMDB0000123	pyruvate	HMDB0000243	met-d-Gly	met-d-Pyruvate	15:42451374-42951374	-0.299375654473107	0.173571520006589	0.0845640444418803	1.0
MR-IVW LD	glycine	HMDB0000123	pyruvate	HMDB0000243	met-d-Gly	met-d-Pyruvate	15:43028726-44613739	-0.0909693108077873	0.126535171068841	0.472187068807071	1.0
MR-IVW LD	glycine	HMDB0000123	pyruvate	HMDB0000243	met-d-Gly	met-d-Pyruvate	15:58180763-58713267	0.0017728936758242	0.102681926073375	0.986224506431181	2.0
MR-IVW LD	glycine	HMDB0000123	pyruvate	HMDB0000243	met-d-Gly	met-d-Pyruvate	16:79678196-80178196	-0.063310565138065	0.172869125939348	0.714190414604036	1.0
MR-IVW LD	glycine	HMDB0000123	pyruvate	HMDB0000243	met-d-Gly	met-d-Pyruvate	16:80626853-81422810	-0.0204112219941227	0.0446990983726171	0.647932626490559	3.0
MR-IVW LD	glycine	HMDB0000123	pyruvate	HMDB0000243	met-d-Gly	met-d-Pyruvate	17:45235982-45996386	0.0710686527142381	0.0992161197070071	0.473805217318366	1.0
MR-IVW LD	glycine	HMDB0000123	pyruvate	HMDB0000243	met-d-Gly	met-d-Pyruvate	19:17984588-18484588	0.299803126542467	0.122819023872425	0.0146460308990732	1.0
MR-IVW LD	glycine	HMDB0000123	pyruvate	HMDB0000243	met-d-Gly	met-d-Pyruvate	19:33473705-33973705	0.195732636873733	0.196835317111199	0.320029163178447	1.0
MR-IVW LD	glycine	HMDB0000123	pyruvate	HMDB0000243	met-d-Gly	met-d-Pyruvate	19:41103107-41603107	-0.0961792977648542	0.180715427827735	0.594577722274866	1.0
MR-IVW LD	pyruvate	HMDB0000243	methionine	HMDB0000696	met-d-Pyruvate	GCST90200391	1:25486369-25986369	0.157193002561372	0.592376775173275	0.790732275334941	1.0
MR-IVW LD	pyruvate	HMDB0000243	methionine	HMDB0000696	met-d-Pyruvate	GCST90200391	1:154991807-156271079	-0.0379515149854242	0.324107231063486	0.906784334828972	2.0
MR-IVW LD	pyruvate	HMDB0000243	methionine	HMDB0000696	met-d-Pyruvate	GCST90200391	1:207429229-207929229	0.222412085804765	0.600880821113385	0.71127562692969	1.0
MR-IVW LD	pyruvate	HMDB0000243	methionine	HMDB0000696	met-d-Pyruvate	GCST90200391	2:27480940-28253616	-1.01331143138266	0.568557983465602	0.0747087690279875	1.0
MR-IVW LD	pyruvate	HMDB0000243	methionine	HMDB0000696	met-d-Pyruvate	GCST90200391	2:60468043-60968043	0.362600449113505	0.622070284331811	0.559965295475118	1.0
MR-IVW LD	pyruvate	HMDB0000243	methionine	HMDB0000696	met-d-Pyruvate	GCST90200391	2:173097338-173854224	0.518839996542133	0.211311612689233	0.014075483815852	1.0
MR-IVW LD	pyruvate	HMDB0000243	methionine	HMDB0000696	met-d-Pyruvate	GCST90200391	3:56611222-57111222	-0.707796379530643	0.54121574900792	0.19094465028787	1.0
MR-IVW LD	pyruvate	HMDB0000243	methionine	HMDB0000696	met-d-Pyruvate	GCST90200391	5:35956855-36456855	-0.0089372020029931	0.591889416361944	0.987952843313931	1.0
MR-IVW LD	pyruvate	HMDB0000243	methionine	HMDB0000696	met-d-Pyruvate	GCST90200391	5:131157493-131957429	-0.868996163630573	0.421247763451792	0.039121193400918	1.0
MR-IVW LD	pyruvate	HMDB0000243	methionine	HMDB0000696	met-d-Pyruvate	GCST90200391	7:50177982-50677982	0.144535433047598	0.643676449627721	0.822331920560934	1.0
MR-IVW LD	pyruvate	HMDB0000243	methionine	HMDB0000696	met-d-Pyruvate	GCST90200391	8:106322270-106822270	-0.235331686333418	0.50813793842447	0.643274343019867	1.0
MR-IVW LD	pyruvate	HMDB0000243	methionine	HMDB0000696	met-d-Pyruvate	GCST90200391	9:135611502-136391870	-0.441246130350892	0.334183084010449	0.186710704172687	3.0
MR-IVW LD	pyruvate	HMDB0000243	methionine	HMDB0000696	met-d-Pyruvate	GCST90200391	10:2869150-3388009	-0.451520333176987	0.18198438679007	0.0130979901766228	2.0
MR-IVW LD	pyruvate	HMDB0000243	methionine	HMDB0000696	met-d-Pyruvate	GCST90200391	11:56961646-57461646	-1.22790725807053	0.639944042606623	0.0550130865551221	1.0
MR-IVW LD	pyruvate	HMDB0000243	methionine	HMDB0000696	met-d-Pyruvate	GCST90200391	12:48145900-49077761	-0.138187912061102	0.162152292066432	0.394097180376556	9.0
MR-IVW LD	pyruvate	HMDB0000243	methionine	HMDB0000696	met-d-Pyruvate	GCST90200391	16:69379588-70929689	-0.385831714140151	0.31147481268349	0.215447265733853	3.0
MR-IVW LD	pyruvate	HMDB0000243	methionine	HMDB0000696	met-d-Pyruvate	GCST90200391	16:70994871-71494871	-0.500611660991697	0.64115055839584	0.434918936753788	1.0
MR-IVW LD	pyruvate	HMDB0000243	methionine	HMDB0000696	met-d-Pyruvate	GCST90200391	16:87636490-88136490	0.423944825972716	0.676335375466751	0.530773077593979	1.0
MR-IVW LD	pyruvate	HMDB0000243	methionine	HMDB0000696	met-d-Pyruvate	GCST90200391	18:43532791-44032791	0.451071982923858	0.677321970841233	0.50543417349994	1.0
MR-IVW LD	pyruvate	HMDB0000243	methionine	HMDB0000696	met-d-Pyruvate	GCST90200391	21:45449580-45972811	-0.0827622913899802	0.29312920260868	0.777682314037272	2.0
MR-IVW LD	pyruvate	HMDB0000243	threonine	HMDB0000167	met-d-Pyruvate	GCST90200432	1:25486369-25986369	-0.595197040402354	0.591516175273541	0.314308424508638	1.0
MR-IVW LD	pyruvate	HMDB0000243	threonine	HMDB0000167	met-d-Pyruvate	GCST90200432	1:154991807-156271079	0.214325834133641	0.323667232159835	0.507856134817851	2.0
MR-IVW LD	pyruvate	HMDB0000243	threonine	HMDB0000167	met-d-Pyruvate	GCST90200432	1:207429229-207929229	-0.850555816391388	0.599974017466194	0.15629168418948	1.0
MR-IVW LD	pyruvate	HMDB0000243	threonine	HMDB0000167	met-d-Pyruvate	GCST90200432	2:27480940-28253616	-3.50893205979234	0.566557696605517	5.88710655286669e-10	1.0
MR-IVW LD	pyruvate	HMDB0000243	threonine	HMDB0000167	met-d-Pyruvate	GCST90200432	2:60468043-60968043	0.335996358924833	0.621203838613996	0.588590711230117	1.0
MR-IVW LD	pyruvate	HMDB0000243	threonine	HMDB0000167	met-d-Pyruvate	GCST90200432	2:173097338-173854224	0.423784967835879	0.211042421040563	0.0446373572935915	1.0
MR-IVW LD	pyruvate	HMDB0000243	threonine	HMDB0000167	met-d-Pyruvate	GCST90200432	3:56611222-57111222	-0.981390832957177	0.54040848369359	0.0693678099265389	1.0
MR-IVW LD	pyruvate	HMDB0000243	threonine	HMDB0000167	met-d-Pyruvate	GCST90200432	5:35956855-36456855	0.143093969768181	0.591061188881987	0.80870522673278	1.0
MR-IVW LD	pyruvate	HMDB0000243	threonine	HMDB0000167	met-d-Pyruvate	GCST90200432	5:131157493-131957429	-0.582827045413594	0.420719693128676	0.165957808198555	1.0
MR-IVW LD	pyruvate	HMDB0000243	threonine	HMDB0000167	met-d-Pyruvate	GCST90200432	7:50177982-50677982	-0.16047982291414	0.642777573739762	0.802845512711899	1.0
MR-IVW LD	pyruvate	HMDB0000243	threonine	HMDB0000167	met-d-Pyruvate	GCST90200432	8:106322270-106822270	0.145098646860663	0.507432802880626	0.774919078645309	1.0
MR-IVW LD	pyruvate	HMDB0000243	threonine	HMDB0000167	met-d-Pyruvate	GCST90200432	9:135611502-136391870	-0.46659728348372	0.333727133272882	0.162071003721676	3.0
MR-IVW LD	pyruvate	HMDB0000243	threonine	HMDB0000167	met-d-Pyruvate	GCST90200432	10:2869150-3388009	-0.091438413859526	0.181787847067459	0.614967649359635	2.0
MR-IVW LD	pyruvate	HMDB0000243	threonine	HMDB0000167	met-d-Pyruvate	GCST90200432	11:56961646-57461646	0.711932620004405	0.639145809341571	0.265330075852616	1.0
MR-IVW LD	pyruvate	HMDB0000243	threonine	HMDB0000167	met-d-Pyruvate	GCST90200432	12:48145900-49077761	-0.101702294644431	0.161932483588178	0.529968765603213	9.0
MR-IVW LD	pyruvate	HMDB0000243	threonine	HMDB0000167	met-d-Pyruvate	GCST90200432	16:69379588-70929689	-0.179953251798601	0.311047497731365	0.562899963402306	3.0
MR-IVW LD	pyruvate	HMDB0000243	threonine	HMDB0000167	met-d-Pyruvate	GCST90200432	16:70994871-71494871	-0.547465401551572	0.640251015669106	0.392507238635351	1.0
MR-IVW LD	pyruvate	HMDB0000243	threonine	HMDB0000167	met-d-Pyruvate	GCST90200432	16:87636490-88136490	-0.236124682142656	0.675402505881032	0.726634503361135	1.0
MR-IVW LD	pyruvate	HMDB0000243	threonine	HMDB0000167	met-d-Pyruvate	GCST90200432	18:43532791-44032791	0.207870530262864	0.676390960864195	0.758597495878133	1.0
MR-IVW LD	pyruvate	HMDB0000243	threonine	HMDB0000167	met-d-Pyruvate	GCST90200432	21:45449580-45972811	0.634363866926326	0.292668076316832	0.0301952372661951	2.0
MR-IVW LD	acetate	HMDB0000042	alanine	HMDB0000161	met-d-Acetate	met-d-Ala	2:27480940-27980940	-1.86109224196861	0.13976239826218	1.8656486600657e-40	1.0
MR-IVW LD	acetate	HMDB0000042	alanine	HMDB0000161	met-d-Acetate	met-d-Ala	2:136358646-136858646	0.344519726524696	0.161149355722993	0.0325256063583605	1.0
MR-IVW LD	acetate	HMDB0000042	alanine	HMDB0000161	met-d-Acetate	met-d-Ala	9:4513491-5013491	-0.0918752232274114	0.134137572861676	0.493386327729707	1.0
MR-IVW LD	acetate	HMDB0000042	alanine	HMDB0000161	met-d-Acetate	met-d-Ala	12:111634608-112523499	-0.408151545303387	0.15064323448763	0.0067406685778755	1.0
MR-IVW LD	acetate	HMDB0000042	alanine	HMDB0000161	met-d-Acetate	met-d-Ala	12:112590766-113090766	-0.317353852304994	0.161374991281802	0.0492337803852413	1.0
MR-IVW LD	acetate	HMDB0000042	alanine	HMDB0000161	met-d-Acetate	met-d-Ala	15:43683941-44183941	-0.204177129141317	0.174479935138566	0.241918857866563	1.0
MR-IVW LD	acetate	HMDB0000042	alanine	HMDB0000161	met-d-Acetate	met-d-Ala	20:23910811-24695002	-0.222533571240674	0.144046399747148	0.122376687282427	1.0
MR-IVW LD	acetate	HMDB0000042	alanine	HMDB0000161	met-d-Acetate	met-d-Ala	20:24698737-26432690	-0.137625705068157	0.0594698175573566	0.0206561516989532	4.0
MR-IVW LD	acetate	HMDB0000042	alanine	HMDB0000161	met-d-Acetate	met-d-Ala	20:29267804-29767804	-0.32829255153292	0.171428970170165	0.0554879854300038	1.0
MR-IVW LD	acetate	HMDB0000042	alanine	HMDB0000161	met-d-Acetate	met-d-Ala	20:32973832-34017690	0.100215566777004	0.13476852389597	0.457110903738005	1.0
MR-IVW LD	glutamine	HMDB0000641	alanine	HMDB0000161	met-d-Gln	bioa_001	1:213912734-214412734	0.636013136906193	0.176670315807271	0.0003182171803149	1.0
MR-IVW LD	glutamine	HMDB0000641	alanine	HMDB0000161	met-d-Gln	bioa_001	2:26939063-28767861	-0.907147486820397	0.0622442354069159	4.11098268395862e-48	1.0
MR-IVW LD	glutamine	HMDB0000641	alanine	HMDB0000161	met-d-Gln	bioa_001	2:190998205-192033792	0.015019920243145	0.0770252320161287	0.845392947621311	1.0
MR-IVW LD	glutamine	HMDB0000641	alanine	HMDB0000161	met-d-Gln	bioa_001	2:211168890-211668890	1.00069783677604	0.205904904686427	1.17385752893319e-06	1.0
MR-IVW LD	glutamine	HMDB0000641	alanine	HMDB0000161	met-d-Gln	bioa_001	3:38941335-39441335	0.184780351173347	0.201066758621708	0.358095572201224	1.0
MR-IVW LD	glutamine	HMDB0000641	alanine	HMDB0000161	met-d-Gln	bioa_001	3:52085887-52937605	-0.103743754344545	0.211721947641928	0.624133898834781	1.0
MR-IVW LD	glutamine	HMDB0000641	alanine	HMDB0000161	met-d-Gln	bioa_001	3:159689586-160441236	0.610653869303987	0.114055634909222	8.60308596877535e-08	1.0
MR-IVW LD	glutamine	HMDB0000641	alanine	HMDB0000161	met-d-Gln	bioa_001	5:55611894-56111894	0.0776190283337056	0.205341344798171	0.705430593975659	1.0
MR-IVW LD	glutamine	HMDB0000641	alanine	HMDB0000161	met-d-Gln	bioa_001	6:20425792-20925792	0.914508921289809	0.187169242998324	1.02905197693051e-06	1.0
MR-IVW LD	glutamine	HMDB0000641	alanine	HMDB0000161	met-d-Gln	bioa_001	6:41265224-41765224	0.305027517949433	0.214355248031927	0.154736155249517	1.0
MR-IVW LD	glutamine	HMDB0000641	alanine	HMDB0000161	met-d-Gln	bioa_001	6:56020405-56520405	0.132160900942909	0.211119650068548	0.531314941327525	1.0
MR-IVW LD	glutamine	HMDB0000641	alanine	HMDB0000161	met-d-Gln	bioa_001	6:126492728-127693092	0.146687634776006	0.145379221779983	0.312974634186128	1.0
MR-IVW LD	glutamine	HMDB0000641	alanine	HMDB0000161	met-d-Gln	bioa_001	6:131635614-132135614	0.707160621372248	0.161415343842101	1.18135871289321e-05	1.0
MR-IVW LD	glutamine	HMDB0000641	alanine	HMDB0000161	met-d-Gln	bioa_001	7:72772933-73272933	0.615960631110804	0.100944056229234	1.0474937525361701e-09	1.0
MR-IVW LD	glutamine	HMDB0000641	alanine	HMDB0000161	met-d-Gln	bioa_001	8:17124777-17669461	0.55876096976045	0.143899296873665	0.0001031755681225	1.0
MR-IVW LD	glutamine	HMDB0000641	alanine	HMDB0000161	met-d-Gln	bioa_001	8:126231747-126731747	-0.13929028901766	0.171118291176485	0.415644950964807	1.0
MR-IVW LD	glutamine	HMDB0000641	alanine	HMDB0000161	met-d-Gln	bioa_001	9:4040541-4540541	1.00239706489003	0.145422466979546	5.4627874721888894e-12	1.0
MR-IVW LD	glutamine	HMDB0000641	alanine	HMDB0000161	met-d-Gln	bioa_001	9:21884172-22384172	0.490971706877435	0.203553775653995	0.0158652815275382	1.0
MR-IVW LD	glutamine	HMDB0000641	alanine	HMDB0000161	met-d-Gln	bioa_001	10:98828483-99609412	-0.280121729674725	0.0600475304768974	3.08617038795503e-06	1.0
MR-IVW LD	glutamine	HMDB0000641	alanine	HMDB0000161	met-d-Gln	bioa_001	10:114535278-115035278	-0.0486687410617754	0.200282885027891	0.808005397451312	1.0
MR-IVW LD	glutamine	HMDB0000641	alanine	HMDB0000161	met-d-Gln	bioa_001	11:8005408-8505408	0.691491770471493	0.127699311259738	6.12887058932636e-08	1.0
MR-IVW LD	glutamine	HMDB0000641	alanine	HMDB0000161	met-d-Gln	bioa_001	11:18148958-18648958	0.827907019118992	0.207391537855459	6.55183728090059e-05	1.0
MR-IVW LD	glutamine	HMDB0000641	alanine	HMDB0000161	met-d-Gln	bioa_001	11:73860169-74360169	0.937263681427076	0.205270188661204	4.97118764604544e-06	1.0
MR-IVW LD	glutamine	HMDB0000641	alanine	HMDB0000161	met-d-Gln	bioa_001	12:4051876-4551876	0.657454805916837	0.212424816128216	0.0019681289709395	1.0
MR-IVW LD	glutamine	HMDB0000641	alanine	HMDB0000161	met-d-Gln	bioa_001	12:46377388-47736079	0.692446498675639	0.0684152053253642	4.44759159710429e-24	2.0
MR-IVW LD	glutamine	HMDB0000641	alanine	HMDB0000161	met-d-Gln	bioa_001	12:55949170-57674145	-0.324548515151525	0.0262745639004177	4.7400738499356704e-35	3.0
MR-IVW LD	glutamine	HMDB0000641	alanine	HMDB0000161	met-d-Gln	bioa_001	12:59330993-60240767	0.771221758157871	0.0910925408882875	2.5319242158032e-17	2.0
MR-IVW LD	glutamine	HMDB0000641	alanine	HMDB0000161	met-d-Gln	bioa_001	12:121134495-121634495	0.238436333474965	0.214036205991891	0.265279186652446	1.0
MR-IVW LD	glutamine	HMDB0000641	alanine	HMDB0000161	met-d-Gln	bioa_001	14:21242229-21782312	0.147329331013387	0.202932962828356	0.467838770552928	1.0
MR-IVW LD	glutamine	HMDB0000641	alanine	HMDB0000161	met-d-Gln	bioa_001	14:74940531-75440531	-0.881032314171343	0.194961786716382	6.21323948401308e-06	1.0
MR-IVW LD	glutamine	HMDB0000641	alanine	HMDB0000161	met-d-Gln	bioa_001	14:100545139-101045139	0.250522740064941	0.16038587712224	0.118287988859019	1.0
MR-IVW LD	glutamine	HMDB0000641	alanine	HMDB0000161	met-d-Gln	bioa_001	16:70118909-70618909	-1.70508259146595	0.206701732508901	1.59725436016374e-16	1.0
MR-IVW LD	glutamine	HMDB0000641	alanine	HMDB0000161	met-d-Gln	bioa_001	17:25345818-25845818	-0.236773899737922	0.17749167896396	0.182203856530719	1.0
MR-IVW LD	glutamine	HMDB0000641	alanine	HMDB0000161	met-d-Gln	bioa_001	18:31306350-31806350	0.466979269030463	0.213232542936282	0.0285242368213357	1.0
MR-IVW LD	glutamine	HMDB0000641	alanine	HMDB0000161	met-d-Gln	bioa_001	20:55862882-56362882	0.123911503071052	0.203133611591891	0.541861807566016	1.0
MR-IVW LD	glutamine	HMDB0000641	alanine	HMDB0000161	met-d-Gln	bioa_001	22:44074730-44574730	-0.198841243278899	0.202074434226525	0.325115512901652	1.0
MR-IVW LD	glutamine	HMDB0000641	n-acetylglucosaminylasparagine	HMDB0000489	met-d-Gln	GCST90200316	1:213912734-214412734	-0.175040308155295	0.547587100962697	0.749228002245162	1.0
MR-IVW LD	glutamine	HMDB0000641	n-acetylglucosaminylasparagine	HMDB0000489	met-d-Gln	GCST90200316	2:26939063-28767861	-0.0151169476368142	0.22968441767382	0.947524185967137	3.0
MR-IVW LD	glutamine	HMDB0000641	n-acetylglucosaminylasparagine	HMDB0000489	met-d-Gln	GCST90200316	2:190998205-192033792	-0.18978742642633	0.249865386733043	0.447518418428388	1.0
MR-IVW LD	glutamine	HMDB0000641	n-acetylglucosaminylasparagine	HMDB0000489	met-d-Gln	GCST90200316	2:211168890-211668890	-0.27847725693178	0.686090757313644	0.684823555092675	1.0
MR-IVW LD	glutamine	HMDB0000641	n-acetylglucosaminylasparagine	HMDB0000489	met-d-Gln	GCST90200316	3:38941335-39441335	-0.556983685242194	0.672801425771018	0.407751224032555	1.0
MR-IVW LD	glutamine	HMDB0000641	n-acetylglucosaminylasparagine	HMDB0000489	met-d-Gln	GCST90200316	3:52085887-52937605	-1.35950853450528	0.689486813206608	0.0486360141393501	1.0
MR-IVW LD	glutamine	HMDB0000641	n-acetylglucosaminylasparagine	HMDB0000489	met-d-Gln	GCST90200316	3:121763465-122263465	0.227252479464757	0.711181705037555	0.749315489234083	1.0
MR-IVW LD	glutamine	HMDB0000641	n-acetylglucosaminylasparagine	HMDB0000489	met-d-Gln	GCST90200316	3:159689586-160441236	0.0141900449271097	0.371579590042968	0.969537437615669	1.0
MR-IVW LD	glutamine	HMDB0000641	n-acetylglucosaminylasparagine	HMDB0000489	met-d-Gln	GCST90200316	4:17991903-18491903	0.370973693666906	0.718022746150666	0.605393463552214	1.0
MR-IVW LD	glutamine	HMDB0000641	n-acetylglucosaminylasparagine	HMDB0000489	met-d-Gln	GCST90200316	5:55611894-56111894	0.101705410402642	0.668854611131482	0.879140345827829	1.0
MR-IVW LD	glutamine	HMDB0000641	n-acetylglucosaminylasparagine	HMDB0000489	met-d-Gln	GCST90200316	5:127968645-128468645	0.903970370977163	0.678476723819916	0.182744280432199	1.0
MR-IVW LD	glutamine	HMDB0000641	n-acetylglucosaminylasparagine	HMDB0000489	met-d-Gln	GCST90200316	5:174698943-175198943	0.565917279861701	0.511768211627167	0.268809718510249	1.0
MR-IVW LD	glutamine	HMDB0000641	n-acetylglucosaminylasparagine	HMDB0000489	met-d-Gln	GCST90200316	6:20425792-20925792	-0.0475549110439172	0.599114875058563	0.936734130182381	1.0
MR-IVW LD	glutamine	HMDB0000641	n-acetylglucosaminylasparagine	HMDB0000489	met-d-Gln	GCST90200316	6:56020405-56520405	0.753547219851452	0.687627449141468	0.273137625320085	1.0
MR-IVW LD	glutamine	HMDB0000641	n-acetylglucosaminylasparagine	HMDB0000489	met-d-Gln	GCST90200316	6:126492728-127693092	-0.265106085604539	0.395104105113368	0.502234668229776	2.0
MR-IVW LD	glutamine	HMDB0000641	n-acetylglucosaminylasparagine	HMDB0000489	met-d-Gln	GCST90200316	6:131635614-132135614	0.983889936676296	0.533411773408329	0.0651070520058686	1.0
MR-IVW LD	glutamine	HMDB0000641	n-acetylglucosaminylasparagine	HMDB0000489	met-d-Gln	GCST90200316	7:1635600-2135600	-0.432296180827198	0.628772926094054	0.491752879116901	1.0
MR-IVW LD	glutamine	HMDB0000641	n-acetylglucosaminylasparagine	HMDB0000489	met-d-Gln	GCST90200316	7:72772933-73272933	0.356496061515459	0.320229620642716	0.265600488934768	1.0
MR-IVW LD	glutamine	HMDB0000641	n-acetylglucosaminylasparagine	HMDB0000489	met-d-Gln	GCST90200316	8:17124777-17669461	0.51003847836063	0.411021761262864	0.214641277198786	1.0
MR-IVW LD	glutamine	HMDB0000641	n-acetylglucosaminylasparagine	HMDB0000489	met-d-Gln	GCST90200316	8:126231747-126731747	1.91715824356629	0.558748086362077	0.0006009895095999	1.0
MR-IVW LD	glutamine	HMDB0000641	n-acetylglucosaminylasparagine	HMDB0000489	met-d-Gln	GCST90200316	9:4040541-4540541	-0.834323014387367	0.473733198921564	0.078210235363163	1.0
MR-IVW LD	glutamine	HMDB0000641	n-acetylglucosaminylasparagine	HMDB0000489	met-d-Gln	GCST90200316	9:21884172-22384172	0.388297622197173	0.642552588811839	0.545641006846636	1.0
MR-IVW LD	glutamine	HMDB0000641	n-acetylglucosaminylasparagine	HMDB0000489	met-d-Gln	GCST90200316	10:22676227-23176227	-1.11935892292121	0.68757316136821	0.103528026366375	1.0
MR-IVW LD	glutamine	HMDB0000641	n-acetylglucosaminylasparagine	HMDB0000489	met-d-Gln	GCST90200316	10:98828483-99609412	-0.220581004579602	0.195603461088146	0.25944883742022	1.0
MR-IVW LD	glutamine	HMDB0000641	n-acetylglucosaminylasparagine	HMDB0000489	met-d-Gln	GCST90200316	10:114535278-115035278	0.880696980980297	0.648375220108134	0.174364146954796	1.0
MR-IVW LD	glutamine	HMDB0000641	n-acetylglucosaminylasparagine	HMDB0000489	met-d-Gln	GCST90200316	11:8005408-8505408	0.112144570374942	0.258266133817478	0.664127988840767	1.0
MR-IVW LD	glutamine	HMDB0000641	n-acetylglucosaminylasparagine	HMDB0000489	met-d-Gln	GCST90200316	11:73860169-74360169	-0.0798071652766925	0.518327541043515	0.877632973534302	1.0
MR-IVW LD	glutamine	HMDB0000641	n-acetylglucosaminylasparagine	HMDB0000489	met-d-Gln	GCST90200316	12:4051876-4551876	0.0203950499940683	0.546436971850474	0.97022690822256	1.0
MR-IVW LD	glutamine	HMDB0000641	n-acetylglucosaminylasparagine	HMDB0000489	met-d-Gln	GCST90200316	12:46377388-47736079	0.088453430543743	0.215289976554507	0.681177269463374	2.0
MR-IVW LD	glutamine	HMDB0000641	n-acetylglucosaminylasparagine	HMDB0000489	met-d-Gln	GCST90200316	12:55949170-57674145	0.0422328585697931	0.0790440824328054	0.593137446195284	11.0
MR-IVW LD	glutamine	HMDB0000641	n-acetylglucosaminylasparagine	HMDB0000489	met-d-Gln	GCST90200316	12:57753270-58582050	0.223410763925813	0.380963010235086	0.557581958362876	2.0
MR-IVW LD	glutamine	HMDB0000641	n-acetylglucosaminylasparagine	HMDB0000489	met-d-Gln	GCST90200316	12:59330993-60240767	0.121215905897153	0.288749612429422	0.674634554052842	2.0
MR-IVW LD	glutamine	HMDB0000641	n-acetylglucosaminylasparagine	HMDB0000489	met-d-Gln	GCST90200316	14:21242229-21782312	0.199722353044787	0.331705756874956	0.547102925541468	3.0
MR-IVW LD	glutamine	HMDB0000641	n-acetylglucosaminylasparagine	HMDB0000489	met-d-Gln	GCST90200316	14:74940531-75440531	-0.131031193047309	0.641093876829636	0.838051162806149	1.0
MR-IVW LD	glutamine	HMDB0000641	n-acetylglucosaminylasparagine	HMDB0000489	met-d-Gln	GCST90200316	14:94594947-95094947	4.72161807737399	0.611638441500775	1.16674436576673e-14	1.0
MR-IVW LD	glutamine	HMDB0000641	n-acetylglucosaminylasparagine	HMDB0000489	met-d-Gln	GCST90200316	14:100545139-101045139	0.386103028508295	0.558971437885667	0.489729962148527	1.0
MR-IVW LD	glutamine	HMDB0000641	n-acetylglucosaminylasparagine	HMDB0000489	met-d-Gln	GCST90200316	16:70118909-70618909	0.097441257402852	0.669447384377984	0.884272879050569	1.0
MR-IVW LD	glutamine	HMDB0000641	n-acetylglucosaminylasparagine	HMDB0000489	met-d-Gln	GCST90200316	17:6935779-7435779	-0.495183675502989	0.706396607263473	0.483303321052859	1.0
MR-IVW LD	glutamine	HMDB0000641	n-acetylglucosaminylasparagine	HMDB0000489	met-d-Gln	GCST90200316	17:25345818-25845818	0.0767378937562024	0.57447796927755	0.89373590237224	1.0
MR-IVW LD	glutamine	HMDB0000641	n-acetylglucosaminylasparagine	HMDB0000489	met-d-Gln	GCST90200316	18:31306350-31806350	-1.74289237171797	0.694321658887575	0.0120659776457573	1.0
MR-IVW LD	glutamine	HMDB0000641	n-acetylglucosaminylasparagine	HMDB0000489	met-d-Gln	GCST90200316	22:44074730-44574730	-0.545429929146149	0.566257868564695	0.335437994285921	1.0
MR-IVW LD	glycine	HMDB0000123	eicosapentaenoate (epa; 20:5n3)	HMDB0001999	met-d-Gly	M18467	1:11606378-12106378	0.829116968884603	0.697211996562055	0.234365227693261	1.0
MR-IVW LD	glycine	HMDB0000123	eicosapentaenoate (epa; 20:5n3)	HMDB0001999	met-d-Gly	M18467	1:75982013-76482013	-0.0658972008896217	0.395383205337733	0.867632334778194	1.0
MR-IVW LD	glycine	HMDB0000123	eicosapentaenoate (epa; 20:5n3)	HMDB0001999	met-d-Gly	M18467	1:120004506-120504506	0.313574117796121	0.537555630507641	0.559668927199415	1.0
MR-IVW LD	glycine	HMDB0000123	eicosapentaenoate (epa; 20:5n3)	HMDB0001999	met-d-Gly	M18467	1:151589838-152089838	-0.0212355166430641	0.764478599150379	0.977839389887042	1.0
MR-IVW LD	glycine	HMDB0000123	eicosapentaenoate (epa; 20:5n3)	HMDB0001999	met-d-Gly	M18467	2:165276338-165776338	0.740325061761864	0.634564338653024	0.243345009148761	1.0
MR-IVW LD	glycine	HMDB0000123	eicosapentaenoate (epa; 20:5n3)	HMDB0001999	met-d-Gly	M18467	2:208538752-212979649	0.0202899022147165	0.0557854842668429	0.716072383229934	15.0
MR-IVW LD	glycine	HMDB0000123	eicosapentaenoate (epa; 20:5n3)	HMDB0001999	met-d-Gly	M18467	2:226790540-227290540	0.617375813265722	0.690008261885216	0.370927779274678	1.0
MR-IVW LD	glycine	HMDB0000123	eicosapentaenoate (epa; 20:5n3)	HMDB0001999	met-d-Gly	M18467	3:12110357-12610357	-0.637645925684348	0.720817133382307	0.376364106216781	1.0
MR-IVW LD	glycine	HMDB0000123	eicosapentaenoate (epa; 20:5n3)	HMDB0001999	met-d-Gly	M18467	3:48534270-49826414	-0.825623790972142	0.660499032777713	0.21129954733371	1.0
MR-IVW LD	glycine	HMDB0000123	eicosapentaenoate (epa; 20:5n3)	HMDB0001999	met-d-Gly	M18467	3:125116791-126249375	-0.137780879940087	0.206221691690159	0.504056862245674	3.0
MR-IVW LD	glycine	HMDB0000123	eicosapentaenoate (epa; 20:5n3)	HMDB0001999	met-d-Gly	M18467	4:89427537-89927537	0.181272972399055	0.706964592356321	0.797634069055976	1.0
MR-IVW LD	glycine	HMDB0000123	eicosapentaenoate (epa; 20:5n3)	HMDB0001999	met-d-Gly	M18467	4:102676923-103438709	-0.126015454729133	0.594072858008787	0.832012471360646	1.0
MR-IVW LD	glycine	HMDB0000123	eicosapentaenoate (epa; 20:5n3)	HMDB0001999	met-d-Gly	M18467	5:90005685-90505685	-1.19541252963887	0.567054661495359	0.0350216392634112	1.0
MR-IVW LD	glycine	HMDB0000123	eicosapentaenoate (epa; 20:5n3)	HMDB0001999	met-d-Gly	M18467	6:131620261-132120261	0.194304201541795	0.794880824489164	0.806886623851806	1.0
MR-IVW LD	glycine	HMDB0000123	eicosapentaenoate (epa; 20:5n3)	HMDB0001999	met-d-Gly	M18467	6:160518860-161018860	-0.753181146297222	0.693719476852704	0.277605418363564	1.0
MR-IVW LD	glycine	HMDB0000123	eicosapentaenoate (epa; 20:5n3)	HMDB0001999	met-d-Gly	M18467	7:55560073-56715237	0.188294760888816	0.248818076888793	0.449195604488529	1.0
MR-IVW LD	glycine	HMDB0000123	eicosapentaenoate (epa; 20:5n3)	HMDB0001999	met-d-Gly	M18467	8:8915380-9434231	0.179276097957955	0.1950175511607	0.357948161354448	2.0
MR-IVW LD	glycine	HMDB0000123	eicosapentaenoate (epa; 20:5n3)	HMDB0001999	met-d-Gly	M18467	8:116710729-117210729	1.51552060073413	0.65733423646299	0.0211354791156056	1.0
MR-IVW LD	glycine	HMDB0000123	eicosapentaenoate (epa; 20:5n3)	HMDB0001999	met-d-Gly	M18467	8:126212070-126756694	-0.399372484346374	0.276488643009027	0.14861399645521	1.0
MR-IVW LD	glycine	HMDB0000123	eicosapentaenoate (epa; 20:5n3)	HMDB0001999	met-d-Gly	M18467	9:5668443-7086536	-0.042066842614325	0.201110028538861	0.83431297708875	3.0
MR-IVW LD	glycine	HMDB0000123	eicosapentaenoate (epa; 20:5n3)	HMDB0001999	met-d-Gly	M18467	12:115016-615016	-0.111381887707113	0.649727678291501	0.863886790544929	1.0
MR-IVW LD	glycine	HMDB0000123	eicosapentaenoate (epa; 20:5n3)	HMDB0001999	met-d-Gly	M18467	12:21136493-21636493	0.0468390031514813	0.686972046221771	0.94564090027556	1.0
MR-IVW LD	glycine	HMDB0000123	eicosapentaenoate (epa; 20:5n3)	HMDB0001999	met-d-Gly	M18467	12:46468358-47667420	0.297357333369819	0.372038512277367	0.424136812791839	2.0
MR-IVW LD	glycine	HMDB0000123	eicosapentaenoate (epa; 20:5n3)	HMDB0001999	met-d-Gly	M18467	12:56615338-57115338	0.225341205208656	0.417298528164182	0.589197032431399	1.0
MR-IVW LD	glycine	HMDB0000123	eicosapentaenoate (epa; 20:5n3)	HMDB0001999	met-d-Gly	M18467	12:57516305-58016305	1.46666278051951	0.661786864380753	0.0266766978092089	1.0
MR-IVW LD	glycine	HMDB0000123	eicosapentaenoate (epa; 20:5n3)	HMDB0001999	met-d-Gly	M18467	12:59343804-59843804	-0.155890955120924	0.701509298044183	0.824140895741891	1.0
MR-IVW LD	glycine	HMDB0000123	eicosapentaenoate (epa; 20:5n3)	HMDB0001999	met-d-Gly	M18467	14:100551720-101051720	0.311031492055413	0.725740148129296	0.668235141795249	1.0
MR-IVW LD	glycine	HMDB0000123	eicosapentaenoate (epa; 20:5n3)	HMDB0001999	met-d-Gly	M18467	15:42451374-42951374	1.52851903960168	0.689046678169647	0.02653371240823	1.0
MR-IVW LD	glycine	HMDB0000123	eicosapentaenoate (epa; 20:5n3)	HMDB0001999	met-d-Gly	M18467	15:43028726-44613739	0.652251381000222	0.674361597305316	0.333437507366653	1.0
MR-IVW LD	glycine	HMDB0000123	eicosapentaenoate (epa; 20:5n3)	HMDB0001999	met-d-Gly	M18467	15:58180763-58713267	1.3714815820477297e-308	0.517889305588258	1.0	1.0
MR-IVW LD	glycine	HMDB0000123	eicosapentaenoate (epa; 20:5n3)	HMDB0001999	met-d-Gly	M18467	16:79678196-80178196	-0.362149648178092	0.708553659478877	0.609273256070767	1.0
MR-IVW LD	glycine	HMDB0000123	eicosapentaenoate (epa; 20:5n3)	HMDB0001999	met-d-Gly	M18467	16:80626853-81422810	0.0167319739735086	0.221197129919665	0.939703271150686	2.0
MR-IVW LD	glycine	HMDB0000123	eicosapentaenoate (epa; 20:5n3)	HMDB0001999	met-d-Gly	M18467	17:45235982-45996386	0.570798814896032	0.399559170427222	0.153127451019669	1.0
MR-IVW LD	glycine	HMDB0000123	eicosapentaenoate (epa; 20:5n3)	HMDB0001999	met-d-Gly	M18467	19:17984588-18484588	0.232185967705574	0.477271155839242	0.626622284221628	1.0
MR-IVW LD	glycine	HMDB0000123	eicosapentaenoate (epa; 20:5n3)	HMDB0001999	met-d-Gly	M18467	19:33473705-33973705	0.776788252852802	0.776788252852802	0.317310507862914	1.0
MR-IVW LD	3-hydroxybutyrate (bhba)	HMDB0000011	asparagine	HMDB0000168	met-d-bOHbutyrate	GCST90200452	1:230050269-230550269	0.443753689808638	0.547255844780977	0.417439970147448	1.0
MR-IVW LD	3-hydroxybutyrate (bhba)	HMDB0000011	asparagine	HMDB0000168	met-d-bOHbutyrate	GCST90200452	5:41452897-42471829	0.136817358046537	0.3860179520896	0.723014684321196	1.0
MR-IVW LD	3-hydroxybutyrate (bhba)	HMDB0000011	asparagine	HMDB0000168	met-d-bOHbutyrate	GCST90200452	8:8059014-8559014	0.252662406540583	0.628687844329186	0.687766096099708	1.0
MR-IVW LD	3-hydroxybutyrate (bhba)	HMDB0000011	asparagine	HMDB0000168	met-d-bOHbutyrate	GCST90200452	8:8580720-9433358	0.499289201620129	0.493794700591061	0.311955603236249	1.0
MR-IVW LD	3-hydroxybutyrate (bhba)	HMDB0000011	asparagine	HMDB0000168	met-d-bOHbutyrate	GCST90200452	8:9546321-10530228	0.162084109793299	0.576055847074865	0.77842758929218	1.0
MR-IVW LD	3-hydroxybutyrate (bhba)	HMDB0000011	asparagine	HMDB0000168	met-d-bOHbutyrate	GCST90200452	8:10591858-11909109	0.861201084752234	0.507143399747992	0.0894811213685246	1.0
MR-IVW LD	3-hydroxybutyrate (bhba)	HMDB0000011	asparagine	HMDB0000168	met-d-bOHbutyrate	GCST90200452	9:107339744-107915739	0.0209133871305294	0.420015081098016	0.960288149038283	2.0
MR-IVW LD	3-hydroxybutyrate (bhba)	HMDB0000011	asparagine	HMDB0000168	met-d-bOHbutyrate	GCST90200452	10:113694271-114194271	-0.193268371447552	0.4483159704959	0.666396704167731	1.0
MR-IVW LD	3-hydroxybutyrate (bhba)	HMDB0000011	asparagine	HMDB0000168	met-d-bOHbutyrate	GCST90200452	11:116451535-117240760	0.390809124189113	0.625458952016695	0.532078853162289	1.0
MR-IVW LD	3-hydroxybutyrate (bhba)	HMDB0000011	asparagine	HMDB0000168	met-d-bOHbutyrate	GCST90200452	12:122375755-122875755	-0.462574331301536	0.571697047695565	0.418443292175418	1.0
MR-IVW LD	3-hydroxybutyrate (bhba)	HMDB0000011	asparagine	HMDB0000168	met-d-bOHbutyrate	GCST90200452	14:94393207-95094947	0.312936819927075	0.289697301598201	0.280044223055271	2.0
MR-IVW LD	3-hydroxybutyrate (bhba)	HMDB0000011	asparagine	HMDB0000168	met-d-bOHbutyrate	GCST90200452	15:58430643-58980498	-0.631674049114494	0.396351470942046	0.110998320041291	2.0
MR-IVW LD	3-hydroxybutyrate (bhba)	HMDB0000011	asparagine	HMDB0000168	met-d-bOHbutyrate	GCST90200452	16:71899923-73042963	0.139612252118096	0.33047316994427	0.672688061786024	1.0
MR-IVW LD	3-hydroxybutyrate (bhba)	HMDB0000011	asparagine	HMDB0000168	met-d-bOHbutyrate	GCST90200452	17:6935779-7435779	-0.769003582152804	0.571310198374697	0.178291195852952	1.0
MR-IVW LD	3-hydroxybutyrate (bhba)	HMDB0000011	asparagine	HMDB0000168	met-d-bOHbutyrate	GCST90200452	19:45161941-45661941	1.22405160266344	0.386182337552763	0.0015263795026776	1.0
MR-IVW LD	glucose	HMDB0000122	phosphate	HMDB0001429	met-d-Glucose	GCST90200393	2:165251927-165751927	-0.558943363907628	0.654497106787526	0.393102589605303	1.0
MR-IVW LD	glucose	HMDB0000122	phosphate	HMDB0001429	met-d-Glucose	GCST90200393	2:169498833-170056652	-0.276954226881757	0.17023327802418	0.103756208162013	4.0
MR-IVW LD	glucose	HMDB0000122	phosphate	HMDB0001429	met-d-Glucose	GCST90200393	3:122819058-123319058	0.468263798535974	0.421037241443647	0.266066279343084	1.0
MR-IVW LD	glucose	HMDB0000122	phosphate	HMDB0001429	met-d-Glucose	GCST90200393	3:151951767-152451767	0.704365721017936	0.662375044236902	0.287603262470864	1.0
MR-IVW LD	glucose	HMDB0000122	phosphate	HMDB0001429	met-d-Glucose	GCST90200393	3:170377909-170877909	0.448212905817857	0.35091820723106	0.201511359055969	1.0
MR-IVW LD	glucose	HMDB0000122	phosphate	HMDB0001429	met-d-Glucose	GCST90200393	4:185468314-185968314	-0.165121026758765	0.649364887107887	0.799278627315186	1.0
MR-IVW LD	glucose	HMDB0000122	phosphate	HMDB0001429	met-d-Glucose	GCST90200393	5:95479406-95979406	-0.495804333475801	0.63485689613478	0.434820006677834	1.0
MR-IVW LD	glucose	HMDB0000122	phosphate	HMDB0001429	met-d-Glucose	GCST90200393	6:7000270-7500270	0.0920551186715372	0.606908987913085	0.879440419616246	1.0
MR-IVW LD	glucose	HMDB0000122	phosphate	HMDB0001429	met-d-Glucose	GCST90200393	7:14801789-15301789	0.785860118764291	0.436635054634272	0.0718906512598923	1.0
MR-IVW LD	glucose	HMDB0000122	phosphate	HMDB0001429	met-d-Glucose	GCST90200393	7:43935955-44473721	-0.134278237198603	0.27606468896515	0.626682634107986	2.0
MR-IVW LD	glucose	HMDB0000122	phosphate	HMDB0001429	met-d-Glucose	GCST90200393	8:117934783-118434783	0.468649314438079	0.547347331043916	0.391876523633999	1.0
MR-IVW LD	glucose	HMDB0000122	phosphate	HMDB0001429	met-d-Glucose	GCST90200393	9:21884068-22384068	0.307885678556482	0.657288597314146	0.639485841496678	1.0
MR-IVW LD	glucose	HMDB0000122	phosphate	HMDB0001429	met-d-Glucose	GCST90200393	10:2888477-3388477	-0.558243148397097	0.359618036436003	0.120585090797634	1.0
MR-IVW LD	glucose	HMDB0000122	phosphate	HMDB0001429	met-d-Glucose	GCST90200393	10:112762852-113262852	0.455938362343614	0.678054030813104	0.501315160984097	1.0
MR-IVW LD	glucose	HMDB0000122	phosphate	HMDB0001429	met-d-Glucose	GCST90200393	10:114504071-115004071	0.100617769245562	0.45201930045489	0.823849810338019	1.0
MR-IVW LD	glucose	HMDB0000122	phosphate	HMDB0001429	met-d-Glucose	GCST90200393	12:4134844-4634844	-0.362285275943565	0.659768100223307	0.582929947979043	1.0
MR-IVW LD	glucose	HMDB0000122	phosphate	HMDB0001429	met-d-Glucose	GCST90200393	12:111682800-112523499	-0.579139636942072	0.670178575415746	0.38750154382593	1.0
MR-IVW LD	glucose	HMDB0000122	phosphate	HMDB0001429	met-d-Glucose	GCST90200393	12:121166650-121666650	-0.453229950439165	0.611797601711377	0.458804518590464	1.0
MR-IVW LD	glucose	HMDB0000122	phosphate	HMDB0001429	met-d-Glucose	GCST90200393	13:28213465-28721145	-0.823654610610683	0.680748761422878	0.22630786181349	1.0
MR-IVW LD	glucose	HMDB0000122	phosphate	HMDB0001429	met-d-Glucose	GCST90200393	17:43272775-44380160	0.0673222019516093	0.648138390667037	0.917272432411364	1.0
MR-IVW LD	glucose	HMDB0000122	phosphate	HMDB0001429	met-d-Glucose	GCST90200393	17:44543627-45043627	0.077912016133791	0.679385368147383	0.908698647872962	1.0
MR-IVW LD	glucose	HMDB0000122	phosphate	HMDB0001429	met-d-Glucose	GCST90200393	20:22311971-22811971	0.366524271358922	0.659519966150335	0.578385865288514	1.0
MR-IVW LD	glycine	HMDB0000123	ornithine	HMDB0000214	met-d-Gly	GCST90200404	1:11606378-12106378	0.330555006008641	0.658698542632606	0.61578677054123	1.0
MR-IVW LD	glycine	HMDB0000123	ornithine	HMDB0000214	met-d-Gly	GCST90200404	1:75982013-76482013	0.191042363406742	0.372645190582845	0.608185269528471	1.0
MR-IVW LD	glycine	HMDB0000123	ornithine	HMDB0000214	met-d-Gly	GCST90200404	1:120004506-120504506	-0.471043961531621	0.453601291529928	0.299058857464114	2.0
MR-IVW LD	glycine	HMDB0000123	ornithine	HMDB0000214	met-d-Gly	GCST90200404	1:151589838-152089838	0.0492999492952704	0.722668732916983	0.945611069966833	1.0
MR-IVW LD	glycine	HMDB0000123	ornithine	HMDB0000214	met-d-Gly	GCST90200404	2:165276338-165776338	1.53012117726009	0.592901520409094	0.0098590483635911	1.0
MR-IVW LD	glycine	HMDB0000123	ornithine	HMDB0000214	met-d-Gly	GCST90200404	2:208538752-212979649	-0.0922552164448776	0.0305943727987573	0.0025661442151577	61.0
MR-IVW LD	glycine	HMDB0000123	ornithine	HMDB0000214	met-d-Gly	GCST90200404	2:226790540-227290540	1.08375169646014	0.658350918765554	0.0997305882779441	1.0
MR-IVW LD	glycine	HMDB0000123	ornithine	HMDB0000214	met-d-Gly	GCST90200404	3:12110357-12610357	-0.137225474427292	0.671103038818167	0.837980369678699	1.0
MR-IVW LD	glycine	HMDB0000123	ornithine	HMDB0000214	met-d-Gly	GCST90200404	3:48534270-49826414	-0.139095694097731	0.602519718882899	0.817426156145322	1.0
MR-IVW LD	glycine	HMDB0000123	ornithine	HMDB0000214	met-d-Gly	GCST90200404	3:125116791-126249375	0.0830878061223075	0.16369956578268	0.611760000916483	5.0
MR-IVW LD	glycine	HMDB0000123	ornithine	HMDB0000214	met-d-Gly	GCST90200404	4:102676923-103438709	-0.708353249901854	0.561158987100677	0.206839407762094	1.0
MR-IVW LD	glycine	HMDB0000123	ornithine	HMDB0000214	met-d-Gly	GCST90200404	5:90005685-90505685	-0.229034835056978	0.558631197515504	0.681811142251396	1.0
MR-IVW LD	glycine	HMDB0000123	ornithine	HMDB0000214	met-d-Gly	GCST90200404	5:131427047-131927047	1.02828320606968	0.644014871305695	0.11033790746401	1.0
MR-IVW LD	glycine	HMDB0000123	ornithine	HMDB0000214	met-d-Gly	GCST90200404	6:131620261-132120261	1.7295327556503	0.72935602826052	0.0177249264472291	1.0
MR-IVW LD	glycine	HMDB0000123	ornithine	HMDB0000214	met-d-Gly	GCST90200404	6:160518860-161018860	0.171463109038825	0.633214713020372	0.786558750178746	1.0
MR-IVW LD	glycine	HMDB0000123	ornithine	HMDB0000214	met-d-Gly	GCST90200404	7:55560073-56715237	-0.0836314210999333	0.262228629184998	0.749782936421839	2.0
MR-IVW LD	glycine	HMDB0000123	ornithine	HMDB0000214	met-d-Gly	GCST90200404	8:8915380-9434231	-0.205884041740336	0.215815793616809	0.340093552901154	2.0
MR-IVW LD	glycine	HMDB0000123	ornithine	HMDB0000214	met-d-Gly	GCST90200404	8:17169461-17669461	-0.486440567381422	0.581663285697224	0.40299044485308	1.0
MR-IVW LD	glycine	HMDB0000123	ornithine	HMDB0000214	met-d-Gly	GCST90200404	8:126212070-126756694	0.661696450538093	0.241839464756328	0.0062172527112057	2.0
MR-IVW LD	glycine	HMDB0000123	ornithine	HMDB0000214	met-d-Gly	GCST90200404	9:5668443-7086536	0.0843190472305806	0.16804064228471	0.615823900186512	4.0
MR-IVW LD	glycine	HMDB0000123	ornithine	HMDB0000214	met-d-Gly	GCST90200404	11:8005408-8505408	1.90397069911531	0.552464189279516	0.0005682681924215	1.0
MR-IVW LD	glycine	HMDB0000123	ornithine	HMDB0000214	met-d-Gly	GCST90200404	12:115016-615016	0.324312591489227	0.627576647869547	0.605316938991107	1.0
MR-IVW LD	glycine	HMDB0000123	ornithine	HMDB0000214	met-d-Gly	GCST90200404	12:21136493-21636493	-0.951005477404168	0.649289279095323	0.143006370725324	1.0
MR-IVW LD	glycine	HMDB0000123	ornithine	HMDB0000214	met-d-Gly	GCST90200404	12:46468358-47667420	1.17143126568663	0.339975478228927	0.0005697201898962	2.0
MR-IVW LD	glycine	HMDB0000123	ornithine	HMDB0000214	met-d-Gly	GCST90200404	12:56615338-57115338	1.64247609564643	0.392386652877752	2.84086820457327e-05	1.0
MR-IVW LD	glycine	HMDB0000123	ornithine	HMDB0000214	met-d-Gly	GCST90200404	12:57516305-58016305	-0.202652599498923	0.623492128633799	0.745159637612279	1.0
MR-IVW LD	glycine	HMDB0000123	ornithine	HMDB0000214	met-d-Gly	GCST90200404	12:59343804-59843804	1.85776464548685	0.667389250676464	0.0053754339457633	1.0
MR-IVW LD	glycine	HMDB0000123	ornithine	HMDB0000214	met-d-Gly	GCST90200404	13:50472895-50972895	-0.512170392944855	0.68436508717093	0.454226357594537	1.0
MR-IVW LD	glycine	HMDB0000123	ornithine	HMDB0000214	met-d-Gly	GCST90200404	14:100551720-101051720	-1.20937576515897	0.685474801734109	0.0776833073385328	1.0
MR-IVW LD	glycine	HMDB0000123	ornithine	HMDB0000214	met-d-Gly	GCST90200404	15:42451374-42951374	0.437798357348721	0.647121874764849	0.498703229240936	1.0
MR-IVW LD	glycine	HMDB0000123	ornithine	HMDB0000214	met-d-Gly	GCST90200404	15:43028726-44613739	0.25637164271702	0.471757148590977	0.586826981957758	1.0
MR-IVW LD	glycine	HMDB0000123	ornithine	HMDB0000214	met-d-Gly	GCST90200404	15:58180763-58713267	0.146338773498698	0.382787388768118	0.702240492330689	2.0
MR-IVW LD	glycine	HMDB0000123	ornithine	HMDB0000214	met-d-Gly	GCST90200404	16:79678196-80178196	1.29375217655083	0.644355730069239	0.0446621167856974	1.0
MR-IVW LD	glycine	HMDB0000123	ornithine	HMDB0000214	met-d-Gly	GCST90200404	16:80626853-81422810	0.198104090236163	0.168620928381437	0.240055224643245	2.0
MR-IVW LD	glycine	HMDB0000123	ornithine	HMDB0000214	met-d-Gly	GCST90200404	17:45235982-45996386	0.39673695902289	0.369885214793954	0.283452957618874	1.0
MR-IVW LD	glycine	HMDB0000123	ornithine	HMDB0000214	met-d-Gly	GCST90200404	19:17984588-18484588	0.583247292720164	0.457876403224752	0.202730952667418	1.0
MR-IVW LD	creatinine	HMDB0000562	3-(4-hydroxyphenyl)lactate	HMDB0000755	met-d-Creatinine	GCST90200371	1:62775942-63275942	-0.743860786284162	0.532608079325134	0.162522398573369	1.0
MR-IVW LD	creatinine	HMDB0000562	3-(4-hydroxyphenyl)lactate	HMDB0000755	met-d-Creatinine	GCST90200371	1:78344069-78844069	-0.0553702444463479	0.584948581852861	0.924586232688149	1.0
MR-IVW LD	creatinine	HMDB0000562	3-(4-hydroxyphenyl)lactate	HMDB0000755	met-d-Creatinine	GCST90200371	1:113008681-113508681	0.31936241751021	0.476986247892702	0.503149676379069	1.0
MR-IVW LD	creatinine	HMDB0000562	3-(4-hydroxyphenyl)lactate	HMDB0000755	met-d-Creatinine	GCST90200371	1:150079982-151190625	-0.266040245078024	0.43898261163265	0.544489366983219	1.0
MR-IVW LD	creatinine	HMDB0000562	3-(4-hydroxyphenyl)lactate	HMDB0000755	met-d-Creatinine	GCST90200371	1:243202864-243702864	0.351845806259504	0.658437412417964	0.593089135966747	1.0
MR-IVW LD	creatinine	HMDB0000562	3-(4-hydroxyphenyl)lactate	HMDB0000755	met-d-Creatinine	GCST90200371	2:15538692-16038692	0.795601758662979	0.635431512999814	0.210546064432541	1.0
MR-IVW LD	creatinine	HMDB0000562	3-(4-hydroxyphenyl)lactate	HMDB0000755	met-d-Creatinine	GCST90200371	2:18426203-18926203	1.06865298703673	0.603088444646664	0.0763999898672502	1.0
MR-IVW LD	creatinine	HMDB0000562	3-(4-hydroxyphenyl)lactate	HMDB0000755	met-d-Creatinine	GCST90200371	2:73303397-74097901	-0.0941156170744231	0.550696163963513	0.864300051183523	1.0
MR-IVW LD	creatinine	HMDB0000562	3-(4-hydroxyphenyl)lactate	HMDB0000755	met-d-Creatinine	GCST90200371	2:121056440-121556440	0.968193166545514	0.541188633007944	0.0736128211524993	1.0
MR-IVW LD	creatinine	HMDB0000562	3-(4-hydroxyphenyl)lactate	HMDB0000755	met-d-Creatinine	GCST90200371	2:148593372-149093372	-0.280245207644431	0.665739138215066	0.673789051243576	1.0
MR-IVW LD	creatinine	HMDB0000562	3-(4-hydroxyphenyl)lactate	HMDB0000755	met-d-Creatinine	GCST90200371	2:176734544-177234544	0.607508368853221	0.540739763495971	0.261235213447519	1.0
MR-IVW LD	creatinine	HMDB0000562	3-(4-hydroxyphenyl)lactate	HMDB0000755	met-d-Creatinine	GCST90200371	2:211293055-211793055	0.476524752138989	0.324364836957408	0.141805358287946	1.0
MR-IVW LD	creatinine	HMDB0000562	3-(4-hydroxyphenyl)lactate	HMDB0000755	met-d-Creatinine	GCST90200371	2:217394852-217894852	-0.369089044890533	0.514108575706685	0.472806355981457	1.0
MR-IVW LD	creatinine	HMDB0000562	3-(4-hydroxyphenyl)lactate	HMDB0000755	met-d-Creatinine	GCST90200371	2:220108198-220608198	0.68066096421179	0.526207592648082	0.195830667785398	1.0
MR-IVW LD	creatinine	HMDB0000562	3-(4-hydroxyphenyl)lactate	HMDB0000755	met-d-Creatinine	GCST90200371	3:38187471-38687471	0.67127445104917	0.635321172170782	0.290698420238336	1.0
MR-IVW LD	creatinine	HMDB0000562	3-(4-hydroxyphenyl)lactate	HMDB0000755	met-d-Creatinine	GCST90200371	3:141462708-141962708	0.72421692295473	0.545985647373772	0.18469416606202	1.0
MR-IVW LD	creatinine	HMDB0000562	3-(4-hydroxyphenyl)lactate	HMDB0000755	met-d-Creatinine	GCST90200371	3:185024780-185524780	0.862314820692151	0.578299907119126	0.135929872832339	1.0
MR-IVW LD	creatinine	HMDB0000562	3-(4-hydroxyphenyl)lactate	HMDB0000755	met-d-Creatinine	GCST90200371	4:76880934-77664144	0.359728086688824	0.24973005181694	0.149735106882272	1.0
MR-IVW LD	creatinine	HMDB0000562	3-(4-hydroxyphenyl)lactate	HMDB0000755	met-d-Creatinine	GCST90200371	4:103323863-104102802	0.759626440288891	0.513120417918831	0.138764984388559	1.0
MR-IVW LD	creatinine	HMDB0000562	3-(4-hydroxyphenyl)lactate	HMDB0000755	met-d-Creatinine	GCST90200371	5:39144851-39644851	0.0970776630525011	0.418749790433369	0.816672097074231	1.0
MR-IVW LD	creatinine	HMDB0000562	3-(4-hydroxyphenyl)lactate	HMDB0000755	met-d-Creatinine	GCST90200371	5:53045546-53835870	0.502768763336985	0.621238966372839	0.418342543436207	1.0
MR-IVW LD	creatinine	HMDB0000562	3-(4-hydroxyphenyl)lactate	HMDB0000755	met-d-Creatinine	GCST90200371	5:176565124-177065124	0.0238392416971377	0.362576849047661	0.947577272968256	1.0
MR-IVW LD	creatinine	HMDB0000562	3-(4-hydroxyphenyl)lactate	HMDB0000755	met-d-Creatinine	GCST90200371	6:43556335-44056335	-0.365712228172613	0.485677705284687	0.451453729681023	1.0
MR-IVW LD	creatinine	HMDB0000562	3-(4-hydroxyphenyl)lactate	HMDB0000755	met-d-Creatinine	GCST90200371	6:108750742-109250742	-1.26764409025749	0.641839355990616	0.0482661391123939	1.0
MR-IVW LD	creatinine	HMDB0000562	3-(4-hydroxyphenyl)lactate	HMDB0000755	met-d-Creatinine	GCST90200371	6:133547208-134047208	-0.621990875746878	0.598935323733221	0.299040021796218	1.0
MR-IVW LD	creatinine	HMDB0000562	3-(4-hydroxyphenyl)lactate	HMDB0000755	met-d-Creatinine	GCST90200371	6:160418389-160927934	0.537932698604505	0.384740064697779	0.162061490824864	1.0
MR-IVW LD	creatinine	HMDB0000562	3-(4-hydroxyphenyl)lactate	HMDB0000755	met-d-Creatinine	GCST90200371	7:1036567-1536567	-0.510143156155666	0.44205220355832	0.248486337981005	1.0
MR-IVW LD	creatinine	HMDB0000562	3-(4-hydroxyphenyl)lactate	HMDB0000755	met-d-Creatinine	GCST90200371	7:25488956-25988956	0.141525366918861	0.619072074959101	0.819172930599701	1.0
MR-IVW LD	creatinine	HMDB0000562	3-(4-hydroxyphenyl)lactate	HMDB0000755	met-d-Creatinine	GCST90200371	7:76984640-77791673	0.482986892221636	0.571659477477877	0.398174684298425	1.0
MR-IVW LD	creatinine	HMDB0000562	3-(4-hydroxyphenyl)lactate	HMDB0000755	met-d-Creatinine	GCST90200371	7:128492221-128992221	0.0985974378478303	0.611592932795647	0.871924732887396	1.0
MR-IVW LD	creatinine	HMDB0000562	3-(4-hydroxyphenyl)lactate	HMDB0000755	met-d-Creatinine	GCST90200371	7:151165041-151665041	0.0400493566993819	0.276218056365153	0.884717335982179	1.0
MR-IVW LD	creatinine	HMDB0000562	3-(4-hydroxyphenyl)lactate	HMDB0000755	met-d-Creatinine	GCST90200371	8:8031142-9250941	-0.258396462329315	0.57121029884294	0.651004902320259	1.0
MR-IVW LD	creatinine	HMDB0000562	3-(4-hydroxyphenyl)lactate	HMDB0000755	met-d-Creatinine	GCST90200371	8:9759952-10530228	0.654763967023173	0.643629942242646	0.30901130793601	1.0
MR-IVW LD	creatinine	HMDB0000562	3-(4-hydroxyphenyl)lactate	HMDB0000755	met-d-Creatinine	GCST90200371	8:10561829-11945872	0.113834103606627	0.635779566633064	0.857901193038864	1.0
MR-IVW LD	creatinine	HMDB0000562	3-(4-hydroxyphenyl)lactate	HMDB0000755	met-d-Creatinine	GCST90200371	8:19609539-20109539	-0.156921845536189	0.615135839481907	0.798644994206125	1.0
MR-IVW LD	creatinine	HMDB0000562	3-(4-hydroxyphenyl)lactate	HMDB0000755	met-d-Creatinine	GCST90200371	8:23527006-24027006	-0.394985575915545	0.52627470323069	0.452934849954273	1.0
MR-IVW LD	creatinine	HMDB0000562	3-(4-hydroxyphenyl)lactate	HMDB0000755	met-d-Creatinine	GCST90200371	8:30157389-30657389	-0.878071462365735	0.61954101757035	0.156397132337068	1.0
MR-IVW LD	creatinine	HMDB0000562	3-(4-hydroxyphenyl)lactate	HMDB0000755	met-d-Creatinine	GCST90200371	8:144768354-145268354	-0.0101845242634771	0.646284594055445	0.987426996670053	1.0
MR-IVW LD	creatinine	HMDB0000562	3-(4-hydroxyphenyl)lactate	HMDB0000755	met-d-Creatinine	GCST90200371	9:71184707-71684707	0.500925481095311	0.558485797504314	0.369753581166408	1.0
MR-IVW LD	creatinine	HMDB0000562	3-(4-hydroxyphenyl)lactate	HMDB0000755	met-d-Creatinine	GCST90200371	10:52398454-52898454	0.336291880410073	0.556026484796146	0.545303453174818	1.0
MR-IVW LD	creatinine	HMDB0000562	3-(4-hydroxyphenyl)lactate	HMDB0000755	met-d-Creatinine	GCST90200371	11:1928330-2428330	0.46289172829085	0.6617600190682	0.484248491780696	1.0
MR-IVW LD	creatinine	HMDB0000562	3-(4-hydroxyphenyl)lactate	HMDB0000755	met-d-Creatinine	GCST90200371	11:2548804-3048804	0.252834763585164	0.543706430104897	0.64191660808227	1.0
MR-IVW LD	creatinine	HMDB0000562	3-(4-hydroxyphenyl)lactate	HMDB0000755	met-d-Creatinine	GCST90200371	11:30504837-31294673	0.324878926636496	0.413145119033172	0.431659260311499	1.0
MR-IVW LD	creatinine	HMDB0000562	3-(4-hydroxyphenyl)lactate	HMDB0000755	met-d-Creatinine	GCST90200371	11:116373213-117240760	0.553754741479744	0.561111982275788	0.323697495650744	1.0
MR-IVW LD	creatinine	HMDB0000562	3-(4-hydroxyphenyl)lactate	HMDB0000755	met-d-Creatinine	GCST90200371	12:15092463-15592463	-1.22203421162603	0.618701570200269	0.0482500636301385	1.0
MR-IVW LD	creatinine	HMDB0000562	3-(4-hydroxyphenyl)lactate	HMDB0000755	met-d-Creatinine	GCST90200371	15:41118334-41871842	0.681887101075945	0.501455024668854	0.173887820041486	1.0
MR-IVW LD	creatinine	HMDB0000562	3-(4-hydroxyphenyl)lactate	HMDB0000755	met-d-Creatinine	GCST90200371	15:45400360-46179051	0.308481777115556	0.29808063260076	0.300718544052785	1.0
MR-IVW LD	creatinine	HMDB0000562	3-(4-hydroxyphenyl)lactate	HMDB0000755	met-d-Creatinine	GCST90200371	15:53700578-54200578	0.58898023541858	0.520696445905893	0.257996447526583	1.0
MR-IVW LD	creatinine	HMDB0000562	3-(4-hydroxyphenyl)lactate	HMDB0000755	met-d-Creatinine	GCST90200371	15:76097375-76597375	-0.79329473417446	0.526429565077054	0.131827515019118	1.0
MR-IVW LD	creatinine	HMDB0000562	3-(4-hydroxyphenyl)lactate	HMDB0000755	met-d-Creatinine	GCST90200371	16:20142332-21335139	0.466884489318295	0.282229658791136	0.0980723549773631	2.0
MR-IVW LD	creatinine	HMDB0000562	3-(4-hydroxyphenyl)lactate	HMDB0000755	met-d-Creatinine	GCST90200371	16:89453424-89953424	2.11347828619957	0.516547707115899	4.28508422214172e-05	1.0
MR-IVW LD	creatinine	HMDB0000562	3-(4-hydroxyphenyl)lactate	HMDB0000755	met-d-Creatinine	GCST90200371	17:19176536-19724875	-0.373687466725001	0.417644214924582	0.370920352911477	1.0
MR-IVW LD	creatinine	HMDB0000562	3-(4-hydroxyphenyl)lactate	HMDB0000755	met-d-Creatinine	GCST90200371	17:37200083-37954217	0.505459064132665	0.43503509361503	0.245283754973995	1.0
MR-IVW LD	creatinine	HMDB0000562	3-(4-hydroxyphenyl)lactate	HMDB0000755	met-d-Creatinine	GCST90200371	17:58690466-59700441	0.493030623981897	0.343244387493233	0.150893204763424	2.0
MR-IVW LD	creatinine	HMDB0000562	3-(4-hydroxyphenyl)lactate	HMDB0000755	met-d-Creatinine	GCST90200371	18:76910235-77410235	0.769264202232985	0.484051430332374	0.112010738192476	1.0
MR-IVW LD	creatinine	HMDB0000562	3-(4-hydroxyphenyl)lactate	HMDB0000755	met-d-Creatinine	GCST90200371	19:32940263-33709298	0.0005373629630756	0.509081126262736	0.99915778937767	1.0
MR-IVW LD	creatinine	HMDB0000562	3-(4-hydroxyphenyl)lactate	HMDB0000755	met-d-Creatinine	GCST90200371	19:45162079-45662079	-0.336134414927659	0.637806423401781	0.598182232695459	1.0
MR-IVW LD	creatinine	HMDB0000562	3-(4-hydroxyphenyl)lactate	HMDB0000755	met-d-Creatinine	GCST90200371	20:32653904-33537782	0.378006705180738	0.512769506533625	0.461009004393762	1.0
MR-IVW LD	creatinine	HMDB0000562	3-(4-hydroxyphenyl)lactate	HMDB0000755	met-d-Creatinine	GCST90200371	22:38345240-38845240	-0.446559654839021	0.526592729973605	0.396428431607151	1.0
MR-IVW LD	glutamine	HMDB0000641	3-(4-hydroxyphenyl)lactate	HMDB0000755	met-d-Gln	GCST90200371	1:213912734-214412734	-0.516246142869776	0.543735118045894	0.342394749781807	1.0
MR-IVW LD	glutamine	HMDB0000641	3-(4-hydroxyphenyl)lactate	HMDB0000755	met-d-Gln	GCST90200371	2:26939063-28767861	0.124778218917767	0.228075440421703	0.584315618286505	3.0
MR-IVW LD	glutamine	HMDB0000641	3-(4-hydroxyphenyl)lactate	HMDB0000755	met-d-Gln	GCST90200371	2:190998205-192033792	0.398637354551852	0.248089713325095	0.108092230964658	1.0
MR-IVW LD	glutamine	HMDB0000641	3-(4-hydroxyphenyl)lactate	HMDB0000755	met-d-Gln	GCST90200371	2:211168890-211668890	0.330359584875509	0.681294572126809	0.627747441865429	1.0
MR-IVW LD	glutamine	HMDB0000641	3-(4-hydroxyphenyl)lactate	HMDB0000755	met-d-Gln	GCST90200371	3:38941335-39441335	-1.75342152160964	0.667850363226278	0.0086529270643533	1.0
MR-IVW LD	glutamine	HMDB0000641	3-(4-hydroxyphenyl)lactate	HMDB0000755	met-d-Gln	GCST90200371	3:52085887-52937605	-0.611444288424433	0.684800065606377	0.371921434013919	1.0
MR-IVW LD	glutamine	HMDB0000641	3-(4-hydroxyphenyl)lactate	HMDB0000755	met-d-Gln	GCST90200371	3:121763465-122263465	-0.12730599382387	0.706216066469583	0.856944581940736	1.0
MR-IVW LD	glutamine	HMDB0000641	3-(4-hydroxyphenyl)lactate	HMDB0000755	met-d-Gln	GCST90200371	3:159689586-160441236	0.300107160702719	0.368968802090742	0.41600749805013	1.0
MR-IVW LD	glutamine	HMDB0000641	3-(4-hydroxyphenyl)lactate	HMDB0000755	met-d-Gln	GCST90200371	4:17991903-18491903	-0.709681679650407	0.712975195476838	0.319551189131096	1.0
MR-IVW LD	glutamine	HMDB0000641	3-(4-hydroxyphenyl)lactate	HMDB0000755	met-d-Gln	GCST90200371	5:55611894-56111894	0.490924352075377	0.664160628120177	0.459806754817909	1.0
MR-IVW LD	glutamine	HMDB0000641	3-(4-hydroxyphenyl)lactate	HMDB0000755	met-d-Gln	GCST90200371	5:127968645-128468645	0.266064112704247	0.673803604557076	0.692939616114982	1.0
MR-IVW LD	glutamine	HMDB0000641	3-(4-hydroxyphenyl)lactate	HMDB0000755	met-d-Gln	GCST90200371	5:174698943-175198943	-0.153036607297088	0.508228100132494	0.76332454828558	1.0
MR-IVW LD	glutamine	HMDB0000641	3-(4-hydroxyphenyl)lactate	HMDB0000755	met-d-Gln	GCST90200371	6:20425792-20925792	0.958983048022237	0.594835793765898	0.106922528130151	1.0
MR-IVW LD	glutamine	HMDB0000641	3-(4-hydroxyphenyl)lactate	HMDB0000755	met-d-Gln	GCST90200371	6:56020405-56520405	-0.185042980422452	0.682870642122858	0.786407885804713	1.0
MR-IVW LD	glutamine	HMDB0000641	3-(4-hydroxyphenyl)lactate	HMDB0000755	met-d-Gln	GCST90200371	6:126492728-127693092	-0.443215501321958	0.392339382399101	0.258613722214056	2.0
MR-IVW LD	glutamine	HMDB0000641	3-(4-hydroxyphenyl)lactate	HMDB0000755	met-d-Gln	GCST90200371	6:131635614-132135614	0.219846421570452	0.529790194890729	0.678164715455016	1.0
MR-IVW LD	glutamine	HMDB0000641	3-(4-hydroxyphenyl)lactate	HMDB0000755	met-d-Gln	GCST90200371	7:1635600-2135600	-0.048885416803804	0.62439788722428	0.937595707859974	1.0
MR-IVW LD	glutamine	HMDB0000641	3-(4-hydroxyphenyl)lactate	HMDB0000755	met-d-Gln	GCST90200371	7:72772933-73272933	-0.0967060462123522	0.31801474825497	0.761057069919639	1.0
MR-IVW LD	glutamine	HMDB0000641	3-(4-hydroxyphenyl)lactate	HMDB0000755	met-d-Gln	GCST90200371	8:17124777-17669461	1.29529951966287	0.407939821776846	0.0014972187879808	1.0
MR-IVW LD	glutamine	HMDB0000641	3-(4-hydroxyphenyl)lactate	HMDB0000755	met-d-Gln	GCST90200371	8:126231747-126731747	-0.643548763815034	0.555200125019009	0.246403461204129	1.0
MR-IVW LD	glutamine	HMDB0000641	3-(4-hydroxyphenyl)lactate	HMDB0000755	met-d-Gln	GCST90200371	9:4040541-4540541	1.37111989899577	0.470271077715726	0.003550112592333	1.0
MR-IVW LD	glutamine	HMDB0000641	3-(4-hydroxyphenyl)lactate	HMDB0000755	met-d-Gln	GCST90200371	9:21884172-22384172	0.759417964985746	0.638022975371079	0.233941299165782	1.0
MR-IVW LD	glutamine	HMDB0000641	3-(4-hydroxyphenyl)lactate	HMDB0000755	met-d-Gln	GCST90200371	10:22676227-23176227	-0.304853004804274	0.682872276333415	0.655288427878272	1.0
MR-IVW LD	glutamine	HMDB0000641	3-(4-hydroxyphenyl)lactate	HMDB0000755	met-d-Gln	GCST90200371	10:98828483-99609412	0.041436116593545	0.194251505491816	0.831083857396793	1.0
MR-IVW LD	glutamine	HMDB0000641	3-(4-hydroxyphenyl)lactate	HMDB0000755	met-d-Gln	GCST90200371	10:114535278-115035278	-0.232038450812135	0.643913206754636	0.718580388308619	1.0
MR-IVW LD	glutamine	HMDB0000641	3-(4-hydroxyphenyl)lactate	HMDB0000755	met-d-Gln	GCST90200371	11:8005408-8505408	0.488476142415043	0.256408393024203	0.0567708684936754	1.0
MR-IVW LD	glutamine	HMDB0000641	3-(4-hydroxyphenyl)lactate	HMDB0000755	met-d-Gln	GCST90200371	11:73860169-74360169	-0.051504238989475	0.514706678878195	0.920292544144466	1.0
MR-IVW LD	glutamine	HMDB0000641	3-(4-hydroxyphenyl)lactate	HMDB0000755	met-d-Gln	GCST90200371	12:4051876-4551876	-0.584339852322809	0.542581234963827	0.281496847015281	1.0
MR-IVW LD	glutamine	HMDB0000641	3-(4-hydroxyphenyl)lactate	HMDB0000755	met-d-Gln	GCST90200371	12:46377388-47736079	0.430225912371143	0.213721039378236	0.0441119417512262	2.0
MR-IVW LD	glutamine	HMDB0000641	3-(4-hydroxyphenyl)lactate	HMDB0000755	met-d-Gln	GCST90200371	12:55949170-57674145	-0.0502733651804063	0.0784923555510974	0.521855774363881	11.0
MR-IVW LD	glutamine	HMDB0000641	3-(4-hydroxyphenyl)lactate	HMDB0000755	met-d-Gln	GCST90200371	12:57753270-58582050	0.360728334907099	0.378294693603762	0.340304206788754	2.0
MR-IVW LD	glutamine	HMDB0000641	3-(4-hydroxyphenyl)lactate	HMDB0000755	met-d-Gln	GCST90200371	12:59330993-60240767	0.14274137767707	0.286722452838395	0.618598118730355	2.0
MR-IVW LD	glutamine	HMDB0000641	3-(4-hydroxyphenyl)lactate	HMDB0000755	met-d-Gln	GCST90200371	14:21242229-21782312	-0.0332949730176519	0.329360302513953	0.919479160746879	3.0
MR-IVW LD	glutamine	HMDB0000641	3-(4-hydroxyphenyl)lactate	HMDB0000755	met-d-Gln	GCST90200371	14:74940531-75440531	-0.585508214107302	0.636583900508893	0.357695065651882	1.0
MR-IVW LD	glutamine	HMDB0000641	3-(4-hydroxyphenyl)lactate	HMDB0000755	met-d-Gln	GCST90200371	14:94594947-95094947	1.04213565740655	0.609475460559363	0.087286318495262	1.0
MR-IVW LD	glutamine	HMDB0000641	3-(4-hydroxyphenyl)lactate	HMDB0000755	met-d-Gln	GCST90200371	14:100545139-101045139	-0.864352297725268	0.555000949929358	0.119378188978971	1.0
MR-IVW LD	glutamine	HMDB0000641	3-(4-hydroxyphenyl)lactate	HMDB0000755	met-d-Gln	GCST90200371	16:70118909-70618909	-0.282702615156804	0.664763871484443	0.670641523204193	1.0
MR-IVW LD	glutamine	HMDB0000641	3-(4-hydroxyphenyl)lactate	HMDB0000755	met-d-Gln	GCST90200371	17:6935779-7435779	0.248477742669736	0.701477195932975	0.723173492409393	1.0
MR-IVW LD	glutamine	HMDB0000641	3-(4-hydroxyphenyl)lactate	HMDB0000755	met-d-Gln	GCST90200371	17:25345818-25845818	-0.42097069473294	0.570446192303877	0.460534258160407	1.0
MR-IVW LD	glutamine	HMDB0000641	3-(4-hydroxyphenyl)lactate	HMDB0000755	met-d-Gln	GCST90200371	18:31306350-31806350	-0.83060440993044	0.6896768940183	0.228458786426329	1.0
MR-IVW LD	glutamine	HMDB0000641	3-(4-hydroxyphenyl)lactate	HMDB0000755	met-d-Gln	GCST90200371	22:44074730-44574730	-0.0898319153608108	0.562332863540505	0.87307907643878	1.0
MR-IVW LD	glutamine	HMDB0000641	inosine 5'-monophosphate (imp)	HMDB0000175	met-d-Gln	GCST90200395	1:213912734-214412734	-0.0400653925167081	0.725541882093132	0.955962130689394	1.0
MR-IVW LD	glutamine	HMDB0000641	inosine 5'-monophosphate (imp)	HMDB0000175	met-d-Gln	GCST90200395	2:26939063-28767861	-0.0112631977774312	0.304298525285237	0.970474125565442	3.0
MR-IVW LD	glutamine	HMDB0000641	inosine 5'-monophosphate (imp)	HMDB0000175	met-d-Gln	GCST90200395	2:190998205-192033792	-0.285086049185827	0.331049904302361	0.389151401650495	1.0
MR-IVW LD	glutamine	HMDB0000641	inosine 5'-monophosphate (imp)	HMDB0000175	met-d-Gln	GCST90200395	2:211168890-211668890	0.291052953484625	0.909050184506689	0.748837499183098	1.0
MR-IVW LD	glutamine	HMDB0000641	inosine 5'-monophosphate (imp)	HMDB0000175	met-d-Gln	GCST90200395	3:38941335-39441335	-0.396250655300285	0.891461566434091	0.65668438110927	1.0
MR-IVW LD	glutamine	HMDB0000641	inosine 5'-monophosphate (imp)	HMDB0000175	met-d-Gln	GCST90200395	3:52085887-52937605	1.07053844053756	0.913633556582282	0.241302576197042	1.0
MR-IVW LD	glutamine	HMDB0000641	inosine 5'-monophosphate (imp)	HMDB0000175	met-d-Gln	GCST90200395	3:121763465-122263465	0.71210106617917	0.942243740407006	0.449798871137855	1.0
MR-IVW LD	glutamine	HMDB0000641	inosine 5'-monophosphate (imp)	HMDB0000175	met-d-Gln	GCST90200395	3:159689586-160441236	0.207940430692086	0.492323125620611	0.672758066624197	1.0
MR-IVW LD	glutamine	HMDB0000641	inosine 5'-monophosphate (imp)	HMDB0000175	met-d-Gln	GCST90200395	4:17991903-18491903	-0.106577863911937	0.951374328873406	0.910803455255446	1.0
MR-IVW LD	glutamine	HMDB0000641	inosine 5'-monophosphate (imp)	HMDB0000175	met-d-Gln	GCST90200395	5:55611894-56111894	-1.72210466417217	0.885854124460339	0.0518948730706997	1.0
MR-IVW LD	glutamine	HMDB0000641	inosine 5'-monophosphate (imp)	HMDB0000175	met-d-Gln	GCST90200395	5:127968645-128468645	-0.792828714783243	0.898985262888515	0.37782269860639	1.0
MR-IVW LD	glutamine	HMDB0000641	inosine 5'-monophosphate (imp)	HMDB0000175	met-d-Gln	GCST90200395	5:174698943-175198943	-0.477723203799083	0.678093174267949	0.481115425220457	1.0
MR-IVW LD	glutamine	HMDB0000641	inosine 5'-monophosphate (imp)	HMDB0000175	met-d-Gln	GCST90200395	6:20425792-20925792	-0.77620075283415	0.793728924621717	0.328115535921159	1.0
MR-IVW LD	glutamine	HMDB0000641	inosine 5'-monophosphate (imp)	HMDB0000175	met-d-Gln	GCST90200395	6:56020405-56520405	0.0847767760249592	0.911153429518758	0.925869114771804	1.0
MR-IVW LD	glutamine	HMDB0000641	inosine 5'-monophosphate (imp)	HMDB0000175	met-d-Gln	GCST90200395	6:126492728-127693092	-0.503703097874586	0.523483610301853	0.335942272229895	2.0
MR-IVW LD	glutamine	HMDB0000641	inosine 5'-monophosphate (imp)	HMDB0000175	met-d-Gln	GCST90200395	6:131635614-132135614	-0.668679965033008	0.70683509205095	0.344138507118674	1.0
MR-IVW LD	glutamine	HMDB0000641	inosine 5'-monophosphate (imp)	HMDB0000175	met-d-Gln	GCST90200395	7:1635600-2135600	0.659565834625908	0.833074408740474	0.428521043045376	1.0
MR-IVW LD	glutamine	HMDB0000641	inosine 5'-monophosphate (imp)	HMDB0000175	met-d-Gln	GCST90200395	7:72772933-73272933	-0.353400914794492	0.424295834781875	0.404894597383333	1.0
MR-IVW LD	glutamine	HMDB0000641	inosine 5'-monophosphate (imp)	HMDB0000175	met-d-Gln	GCST90200395	8:17124777-17669461	0.525583475876217	0.544589133394722	0.334494264162164	1.0
MR-IVW LD	glutamine	HMDB0000641	inosine 5'-monophosphate (imp)	HMDB0000175	met-d-Gln	GCST90200395	8:126231747-126731747	-2.4565218962989	0.739982041733711	0.0009011269794071	1.0
MR-IVW LD	glutamine	HMDB0000641	inosine 5'-monophosphate (imp)	HMDB0000175	met-d-Gln	GCST90200395	9:4040541-4540541	0.684581994711473	0.6277222714629	0.275457285169985	1.0
MR-IVW LD	glutamine	HMDB0000641	inosine 5'-monophosphate (imp)	HMDB0000175	met-d-Gln	GCST90200395	9:21884172-22384172	1.43356067005591	0.851123060799118	0.0921205057449017	1.0
MR-IVW LD	glutamine	HMDB0000641	inosine 5'-monophosphate (imp)	HMDB0000175	met-d-Gln	GCST90200395	10:22676227-23176227	0.799075261767935	0.911087869170506	0.380456114940775	1.0
MR-IVW LD	glutamine	HMDB0000641	inosine 5'-monophosphate (imp)	HMDB0000175	met-d-Gln	GCST90200395	10:98828483-99609412	0.0297043203891901	0.259188973501263	0.908758314015098	1.0
MR-IVW LD	glutamine	HMDB0000641	inosine 5'-monophosphate (imp)	HMDB0000175	met-d-Gln	GCST90200395	10:114535278-115035278	-0.0141670636883562	0.859176284562321	0.986844179263002	1.0
MR-IVW LD	glutamine	HMDB0000641	inosine 5'-monophosphate (imp)	HMDB0000175	met-d-Gln	GCST90200395	11:8005408-8505408	0.0229402690606436	0.342199187827596	0.946551637931693	1.0
MR-IVW LD	glutamine	HMDB0000641	inosine 5'-monophosphate (imp)	HMDB0000175	met-d-Gln	GCST90200395	11:73860169-74360169	0.122354753932214	0.686768121837107	0.858597156275707	1.0
MR-IVW LD	glutamine	HMDB0000641	inosine 5'-monophosphate (imp)	HMDB0000175	met-d-Gln	GCST90200395	12:4051876-4551876	0.116049302728815	0.72401173719998	0.872655397810995	1.0
MR-IVW LD	glutamine	HMDB0000641	inosine 5'-monophosphate (imp)	HMDB0000175	met-d-Gln	GCST90200395	12:46377388-47736079	0.100529566254447	0.285243128882619	0.724512309481429	2.0
MR-IVW LD	glutamine	HMDB0000641	inosine 5'-monophosphate (imp)	HMDB0000175	met-d-Gln	GCST90200395	12:55949170-57674145	0.0147707673337046	0.10473356044007	0.887844784550082	11.0
MR-IVW LD	glutamine	HMDB0000641	inosine 5'-monophosphate (imp)	HMDB0000175	met-d-Gln	GCST90200395	12:57753270-58582050	0.111133181125173	0.504768735748274	0.825741462074261	2.0
MR-IVW LD	glutamine	HMDB0000641	inosine 5'-monophosphate (imp)	HMDB0000175	met-d-Gln	GCST90200395	12:59330993-60240767	-0.0071571522103651	0.382551132613488	0.985073242147979	2.0
MR-IVW LD	glutamine	HMDB0000641	inosine 5'-monophosphate (imp)	HMDB0000175	met-d-Gln	GCST90200395	14:21242229-21782312	-0.361649355963255	0.439468886736673	0.410551392481959	3.0
MR-IVW LD	glutamine	HMDB0000641	inosine 5'-monophosphate (imp)	HMDB0000175	met-d-Gln	GCST90200395	14:74940531-75440531	-0.223921704647152	0.849427243875098	0.792076651791307	1.0
MR-IVW LD	glutamine	HMDB0000641	inosine 5'-monophosphate (imp)	HMDB0000175	met-d-Gln	GCST90200395	14:94594947-95094947	-0.199543708269697	0.813358128268039	0.806198489153575	1.0
MR-IVW LD	glutamine	HMDB0000641	inosine 5'-monophosphate (imp)	HMDB0000175	met-d-Gln	GCST90200395	14:100545139-101045139	-0.490504831578601	0.740608177657482	0.507778946114959	1.0
MR-IVW LD	glutamine	HMDB0000641	inosine 5'-monophosphate (imp)	HMDB0000175	met-d-Gln	GCST90200395	16:70118909-70618909	-0.757882122389955	0.886930386641032	0.392827942590685	1.0
MR-IVW LD	glutamine	HMDB0000641	inosine 5'-monophosphate (imp)	HMDB0000175	met-d-Gln	GCST90200395	17:6935779-7435779	-0.580816856461198	0.935945105265987	0.534884410059151	1.0
MR-IVW LD	glutamine	HMDB0000641	inosine 5'-monophosphate (imp)	HMDB0000175	met-d-Gln	GCST90200395	17:25345818-25845818	-0.470717847195521	0.76113667421097	0.536284919655712	1.0
MR-IVW LD	glutamine	HMDB0000641	inosine 5'-monophosphate (imp)	HMDB0000175	met-d-Gln	GCST90200395	18:31306350-31806350	1.39401148318546	0.920084959022616	0.129749624043366	1.0
MR-IVW LD	glutamine	HMDB0000641	inosine 5'-monophosphate (imp)	HMDB0000175	met-d-Gln	GCST90200395	22:44074730-44574730	0.684157560388312	0.75025130806446	0.361818980953101	1.0
MR-IVW LD	creatinine	HMDB0000562	cholesterol	HMDB0000067	met-d-Creatinine	M00063	1:62775942-63275942	1.17605611963632	0.571227258109071	0.039511146777562	1.0
MR-IVW LD	creatinine	HMDB0000562	cholesterol	HMDB0000067	met-d-Creatinine	M00063	1:78344069-78844069	0.582961979604416	0.619397103329694	0.346614432503053	1.0
MR-IVW LD	creatinine	HMDB0000562	cholesterol	HMDB0000067	met-d-Creatinine	M00063	1:150079982-151190625	-0.891144324536631	0.582671289120106	0.126162397742482	1.0
MR-IVW LD	creatinine	HMDB0000562	cholesterol	HMDB0000067	met-d-Creatinine	M00063	1:212502129-213002129	0.233099693301707	0.699299079905128	0.73888268036353	1.0
MR-IVW LD	creatinine	HMDB0000562	cholesterol	HMDB0000067	met-d-Creatinine	M00063	2:15538692-16038692	-0.610897960228213	0.692351021591976	0.377585975474249	1.0
MR-IVW LD	creatinine	HMDB0000562	cholesterol	HMDB0000067	met-d-Creatinine	M00063	2:18426203-18926203	0.592824782232338	0.629876331121862	0.346614432503053	1.0
MR-IVW LD	creatinine	HMDB0000562	cholesterol	HMDB0000067	met-d-Creatinine	M00063	2:54331356-54831356	-0.0827639004471666	0.703493153800947	0.906347316282197	1.0
MR-IVW LD	creatinine	HMDB0000562	cholesterol	HMDB0000067	met-d-Creatinine	M00063	2:73303397-74097901	-0.457783663679901	0.610378218239867	0.453254704753735	1.0
MR-IVW LD	creatinine	HMDB0000562	cholesterol	HMDB0000067	met-d-Creatinine	M00063	2:121056440-121556440	-0.101153653279139	0.573204035248455	0.859924253238214	1.0
MR-IVW LD	creatinine	HMDB0000562	cholesterol	HMDB0000067	met-d-Creatinine	M00063	2:176734544-177234544	-0.170647104729656	0.643208317827172	0.790773648429408	1.0
MR-IVW LD	creatinine	HMDB0000562	cholesterol	HMDB0000067	met-d-Creatinine	M00063	2:211293055-211793055	-0.733394309048112	0.527127159628329	0.164133155957091	1.0
MR-IVW LD	creatinine	HMDB0000562	cholesterol	HMDB0000067	met-d-Creatinine	M00063	2:217394852-217894852	-0.813464030547753	0.531880327665839	0.126162397742482	1.0
MR-IVW LD	creatinine	HMDB0000562	cholesterol	HMDB0000067	met-d-Creatinine	M00063	2:220108198-220608198	0.229468234915922	0.55727999908152	0.680511892901684	1.0
MR-IVW LD	creatinine	HMDB0000562	cholesterol	HMDB0000067	met-d-Creatinine	M00063	3:38187471-38687471	-1.44894781503333e-308	0.672821771559461	1.0	1.0
MR-IVW LD	creatinine	HMDB0000562	cholesterol	HMDB0000067	met-d-Creatinine	M00063	3:121465319-121965319	0.415638457649848	0.706585378004742	0.556374370426907	1.0
MR-IVW LD	creatinine	HMDB0000562	cholesterol	HMDB0000067	met-d-Creatinine	M00063	3:141462708-141962708	0.240899912712588	0.578159790510218	0.676922239021383	1.0
MR-IVW LD	creatinine	HMDB0000562	cholesterol	HMDB0000067	met-d-Creatinine	M00063	3:185024780-185524780	0.603307659144925	0.641014387841485	0.346614432503053	1.0
MR-IVW LD	creatinine	HMDB0000562	cholesterol	HMDB0000067	met-d-Creatinine	M00063	4:76880934-77664144	-0.287432443584307	0.271463974496291	0.289680155734688	1.0
MR-IVW LD	creatinine	HMDB0000562	cholesterol	HMDB0000067	met-d-Creatinine	M00063	4:103323863-104102802	0.607326346547549	0.543397257437282	0.263717761833699	1.0
MR-IVW LD	creatinine	HMDB0000562	cholesterol	HMDB0000067	met-d-Creatinine	M00063	5:39144851-39644851	1.08694403431924	0.473796117523771	0.0217837419717065	1.0
MR-IVW LD	creatinine	HMDB0000562	cholesterol	HMDB0000067	met-d-Creatinine	M00063	5:53045546-53835870	0.310262397061596	0.67527698183995	0.645904258226152	1.0
MR-IVW LD	creatinine	HMDB0000562	cholesterol	HMDB0000067	met-d-Creatinine	M00063	5:176565124-177065124	0.699990740658108	0.383865890038317	0.0682232466455099	1.0
MR-IVW LD	creatinine	HMDB0000562	cholesterol	HMDB0000067	met-d-Creatinine	M00063	6:43556335-44056335	0.637852029350021	0.539720947911557	0.237277851868279	1.0
MR-IVW LD	creatinine	HMDB0000562	cholesterol	HMDB0000067	met-d-Creatinine	M00063	6:108750742-109250742	-1.21259163086462	0.687135257489952	0.0776132094577028	1.0
MR-IVW LD	creatinine	HMDB0000562	cholesterol	HMDB0000067	met-d-Creatinine	M00063	6:133547208-134047208	1.49436807692145	0.619616031894257	0.0158755231158097	1.0
MR-IVW LD	creatinine	HMDB0000562	cholesterol	HMDB0000067	met-d-Creatinine	M00063	6:160418389-160927934	0.585964101392603	0.406919514855976	0.149867399068656	1.0
MR-IVW LD	creatinine	HMDB0000562	cholesterol	HMDB0000067	met-d-Creatinine	M00063	7:25488956-25988956	-0.11354828308718	0.643440270827354	0.859924253238214	1.0
MR-IVW LD	creatinine	HMDB0000562	cholesterol	HMDB0000067	met-d-Creatinine	M00063	7:76984640-77791673	1.33340218728379	0.629662143995122	0.0342049695786744	1.0
MR-IVW LD	creatinine	HMDB0000562	cholesterol	HMDB0000067	met-d-Creatinine	M00063	7:128492221-128992221	-0.452007622071346	0.64034413126774	0.480261302753423	1.0
MR-IVW LD	creatinine	HMDB0000562	cholesterol	HMDB0000067	met-d-Creatinine	M00063	7:151165041-151665041	-0.388881080700276	0.307864188887717	0.206532441214477	1.0
MR-IVW LD	creatinine	HMDB0000562	cholesterol	HMDB0000067	met-d-Creatinine	M00063	7:155370831-155870831	-0.409206770789481	0.613810156184227	0.50498507509385	1.0
MR-IVW LD	creatinine	HMDB0000562	cholesterol	HMDB0000067	met-d-Creatinine	M00063	8:8031142-9250941	1.01815746887619	0.641062110033155	0.112233142968294	1.0
MR-IVW LD	creatinine	HMDB0000562	cholesterol	HMDB0000067	met-d-Creatinine	M00063	8:10561829-11945872	0.619920355965055	0.658665378212874	0.346614432503053	1.0
MR-IVW LD	creatinine	HMDB0000562	cholesterol	HMDB0000067	met-d-Creatinine	M00063	8:19609539-20109539	-0.191588144725165	0.651399692065568	0.768668006560811	1.0
MR-IVW LD	creatinine	HMDB0000562	cholesterol	HMDB0000067	met-d-Creatinine	M00063	8:23527006-24027006	-0.0715404878262525	0.57232390261003	0.900523550339776	1.0
MR-IVW LD	creatinine	HMDB0000562	cholesterol	HMDB0000067	met-d-Creatinine	M00063	9:71184707-71684707	-0.332689697627743	0.565572485967164	0.556374370426907	1.0
MR-IVW LD	creatinine	HMDB0000562	cholesterol	HMDB0000067	met-d-Creatinine	M00063	10:52398454-52898454	-0.270020769520782	0.589136224408981	0.646712979615902	1.0
MR-IVW LD	creatinine	HMDB0000562	cholesterol	HMDB0000067	met-d-Creatinine	M00063	11:15629946-16129946	-0.572859305495028	0.695614870958246	0.410206998692258	1.0
MR-IVW LD	creatinine	HMDB0000562	cholesterol	HMDB0000067	met-d-Creatinine	M00063	11:30504837-31294673	-0.554025046358634	0.443767592560112	0.211863507711017	2.0
MR-IVW LD	creatinine	HMDB0000562	cholesterol	HMDB0000067	met-d-Creatinine	M00063	11:116373213-117240760	0.875139259568556	0.355943937901926	0.0139463017340982	2.0
MR-IVW LD	creatinine	HMDB0000562	cholesterol	HMDB0000067	met-d-Creatinine	M00063	15:41118334-41871842	1.38031502017742e-308	0.535556181847632	1.0	1.0
MR-IVW LD	creatinine	HMDB0000562	cholesterol	HMDB0000067	met-d-Creatinine	M00063	15:45400360-46179051	-0.148323681069748	0.315187822273215	0.637934810590958	1.0
MR-IVW LD	creatinine	HMDB0000562	cholesterol	HMDB0000067	met-d-Creatinine	M00063	15:53700578-54200578	-0.318621425939923	0.573518566691863	0.578514721507946	1.0
MR-IVW LD	creatinine	HMDB0000562	cholesterol	HMDB0000067	met-d-Creatinine	M00063	15:76097375-76597375	-0.877087029377453	0.573479980746797	0.126162397742482	1.0
MR-IVW LD	creatinine	HMDB0000562	cholesterol	HMDB0000067	met-d-Creatinine	M00063	16:20142332-21335139	0.0884982865994838	0.308302651854016	0.774074010139649	2.0
MR-IVW LD	creatinine	HMDB0000562	cholesterol	HMDB0000067	met-d-Creatinine	M00063	16:89453424-89953424	-0.734644658652358	0.624447959854506	0.23940687879679	1.0
MR-IVW LD	creatinine	HMDB0000562	cholesterol	HMDB0000067	met-d-Creatinine	M00063	17:19176536-19724875	0.15566878519458	0.684942654856163	0.820211678728456	1.0
MR-IVW LD	creatinine	HMDB0000562	cholesterol	HMDB0000067	met-d-Creatinine	M00063	17:37200083-37954217	0.694540510991623	0.472287547474302	0.141402507486612	1.0
MR-IVW LD	creatinine	HMDB0000562	cholesterol	HMDB0000067	met-d-Creatinine	M00063	17:58690466-59700441	-0.0342070259679818	0.328462439725761	0.917055958845564	2.0
MR-IVW LD	creatinine	HMDB0000562	cholesterol	HMDB0000067	met-d-Creatinine	M00063	19:32940263-33709298	0.663992018851288	0.59021512786781	0.260589034273617	1.0
MR-IVW LD	creatinine	HMDB0000562	cholesterol	HMDB0000067	met-d-Creatinine	M00063	20:32653904-33537782	-0.645789495728989	0.548921071369642	0.23940687879679	1.0
MR-IVW LD	creatinine	HMDB0000562	cholesterol	HMDB0000067	met-d-Creatinine	M00063	22:38345240-38845240	0.133855028754568	0.568883872206924	0.813980460416921	1.0
MR-IVW LD	creatinine	HMDB0000562	sphinganine-1-phosphate	HMDB0001383	met-d-Creatinine	GCST90199845	1:62775942-63275942	0.350894116800148	0.536998340992168	0.513475153909844	1.0
MR-IVW LD	creatinine	HMDB0000562	sphinganine-1-phosphate	HMDB0001383	met-d-Creatinine	GCST90199845	1:78344069-78844069	0.390800788072535	0.589700527452624	0.507515922133058	1.0
MR-IVW LD	creatinine	HMDB0000562	sphinganine-1-phosphate	HMDB0001383	met-d-Creatinine	GCST90199845	1:113008681-113508681	0.575618171090593	0.480844526690518	0.231268237953415	1.0
MR-IVW LD	creatinine	HMDB0000562	sphinganine-1-phosphate	HMDB0001383	met-d-Creatinine	GCST90199845	1:150079982-151190625	-1.51679791542806	0.442250352708703	0.0006041891132006	1.0
MR-IVW LD	creatinine	HMDB0000562	sphinganine-1-phosphate	HMDB0001383	met-d-Creatinine	GCST90199845	1:243202864-243702864	1.29518346246577	0.66365990125446	0.0509884347839757	1.0
MR-IVW LD	creatinine	HMDB0000562	sphinganine-1-phosphate	HMDB0001383	met-d-Creatinine	GCST90199845	2:15538692-16038692	-0.218933219473066	0.640666721860562	0.732556230429176	1.0
MR-IVW LD	creatinine	HMDB0000562	sphinganine-1-phosphate	HMDB0001383	met-d-Creatinine	GCST90199845	2:18426203-18926203	-0.0819929777854122	0.60811873572973	0.89274585853909	1.0
MR-IVW LD	creatinine	HMDB0000562	sphinganine-1-phosphate	HMDB0001383	met-d-Creatinine	GCST90199845	2:73303397-74097901	0.709307729446765	0.555129773201886	0.201343522501799	1.0
MR-IVW LD	creatinine	HMDB0000562	sphinganine-1-phosphate	HMDB0001383	met-d-Creatinine	GCST90199845	2:121056440-121556440	-0.207401132859699	0.545700389612794	0.703897826442375	1.0
MR-IVW LD	creatinine	HMDB0000562	sphinganine-1-phosphate	HMDB0001383	met-d-Creatinine	GCST90199845	2:148593372-149093372	-0.0268759872080429	0.671172308169963	0.968058566208822	1.0
MR-IVW LD	creatinine	HMDB0000562	sphinganine-1-phosphate	HMDB0001383	met-d-Creatinine	GCST90199845	2:176734544-177234544	0.902731708477227	0.545096679016125	0.0977026471913093	1.0
MR-IVW LD	creatinine	HMDB0000562	sphinganine-1-phosphate	HMDB0001383	met-d-Creatinine	GCST90199845	2:211293055-211793055	0.211413807178574	0.327042853449744	0.517993997179961	1.0
MR-IVW LD	creatinine	HMDB0000562	sphinganine-1-phosphate	HMDB0001383	met-d-Creatinine	GCST90199845	2:217394852-217894852	-0.258287774047001	0.518307015457073	0.618251685028214	1.0
MR-IVW LD	creatinine	HMDB0000562	sphinganine-1-phosphate	HMDB0001383	met-d-Creatinine	GCST90199845	2:220108198-220608198	0.0108112638405166	0.530550112304889	0.983742264207394	1.0
MR-IVW LD	creatinine	HMDB0000562	sphinganine-1-phosphate	HMDB0001383	met-d-Creatinine	GCST90199845	3:38187471-38687471	0.413566376075719	0.640526146980127	0.518495258605062	1.0
MR-IVW LD	creatinine	HMDB0000562	sphinganine-1-phosphate	HMDB0001383	met-d-Creatinine	GCST90199845	3:141462708-141962708	0.0452030038975126	0.550494044400798	0.934556441777382	1.0
MR-IVW LD	creatinine	HMDB0000562	sphinganine-1-phosphate	HMDB0001383	met-d-Creatinine	GCST90199845	3:185024780-185524780	-0.838990108165563	0.583017467093928	0.150136929246596	1.0
MR-IVW LD	creatinine	HMDB0000562	sphinganine-1-phosphate	HMDB0001383	met-d-Creatinine	GCST90199845	4:76880934-77664144	0.348398028609939	0.251767410882812	0.166416922768769	1.0
MR-IVW LD	creatinine	HMDB0000562	sphinganine-1-phosphate	HMDB0001383	met-d-Creatinine	GCST90199845	4:103323863-104102802	0.774432902031731	0.517299849609287	0.134375640250886	1.0
MR-IVW LD	creatinine	HMDB0000562	sphinganine-1-phosphate	HMDB0001383	met-d-Creatinine	GCST90199845	5:39144851-39644851	0.0305137338057645	0.422164003956503	0.942379609317883	1.0
MR-IVW LD	creatinine	HMDB0000562	sphinganine-1-phosphate	HMDB0001383	met-d-Creatinine	GCST90199845	5:53045546-53835870	0.319468321006472	0.62631711545433	0.609999345916686	1.0
MR-IVW LD	creatinine	HMDB0000562	sphinganine-1-phosphate	HMDB0001383	met-d-Creatinine	GCST90199845	5:176565124-177065124	0.249425917453353	0.365521616122068	0.494996490268213	1.0
MR-IVW LD	creatinine	HMDB0000562	sphinganine-1-phosphate	HMDB0001383	met-d-Creatinine	GCST90199845	6:43556335-44056335	-0.930924173464144	0.489544063341242	0.0572215483830548	1.0
MR-IVW LD	creatinine	HMDB0000562	sphinganine-1-phosphate	HMDB0001383	met-d-Creatinine	GCST90199845	6:108750742-109250742	-0.55385994044729	0.647194221813844	0.392116001332661	1.0
MR-IVW LD	creatinine	HMDB0000562	sphinganine-1-phosphate	HMDB0001383	met-d-Creatinine	GCST90199845	6:133547208-134047208	-0.772749343914851	0.603795454970523	0.200608538735663	1.0
MR-IVW LD	creatinine	HMDB0000562	sphinganine-1-phosphate	HMDB0001383	met-d-Creatinine	GCST90199845	6:160418389-160927934	0.465853618889324	0.387887325128726	0.229750259874168	1.0
MR-IVW LD	creatinine	HMDB0000562	sphinganine-1-phosphate	HMDB0001383	met-d-Creatinine	GCST90199845	7:1036567-1536567	-0.269858986431865	0.445680979386921	0.544848086436803	1.0
MR-IVW LD	creatinine	HMDB0000562	sphinganine-1-phosphate	HMDB0001383	met-d-Creatinine	GCST90199845	7:25488956-25988956	0.542239235481939	0.62409074284419	0.384930939462724	1.0
MR-IVW LD	creatinine	HMDB0000562	sphinganine-1-phosphate	HMDB0001383	met-d-Creatinine	GCST90199845	7:76984640-77791673	0.921168551752567	0.576253033457433	0.109920910699317	1.0
MR-IVW LD	creatinine	HMDB0000562	sphinganine-1-phosphate	HMDB0001383	met-d-Creatinine	GCST90199845	7:128492221-128992221	-0.0424179176335293	0.616578446576492	0.945152277293816	1.0
MR-IVW LD	creatinine	HMDB0000562	sphinganine-1-phosphate	HMDB0001383	met-d-Creatinine	GCST90199845	7:151165041-151665041	-0.170314395020744	0.27846328720321	0.540787588158923	1.0
MR-IVW LD	creatinine	HMDB0000562	sphinganine-1-phosphate	HMDB0001383	met-d-Creatinine	GCST90199845	8:8031142-9250941	0.0067651315380659	0.575873016931565	0.990626979047585	1.0
MR-IVW LD	creatinine	HMDB0000562	sphinganine-1-phosphate	HMDB0001383	met-d-Creatinine	GCST90199845	8:9759952-10530228	0.763444229021053	0.648861163722584	0.23935877723235	1.0
MR-IVW LD	creatinine	HMDB0000562	sphinganine-1-phosphate	HMDB0001383	met-d-Creatinine	GCST90199845	8:10561829-11945872	0.363066709944717	0.640950010088631	0.571087301845754	1.0
MR-IVW LD	creatinine	HMDB0000562	sphinganine-1-phosphate	HMDB0001383	met-d-Creatinine	GCST90199845	8:19609539-20109539	-0.479936762556275	0.620129027511349	0.438971897424349	1.0
MR-IVW LD	creatinine	HMDB0000562	sphinganine-1-phosphate	HMDB0001383	met-d-Creatinine	GCST90199845	8:23527006-24027006	-0.0520921733313167	0.530581827564802	0.921789887958789	1.0
MR-IVW LD	creatinine	HMDB0000562	sphinganine-1-phosphate	HMDB0001383	met-d-Creatinine	GCST90199845	8:30157389-30657389	0.31205189987052	0.624656879527372	0.617386835423922	1.0
MR-IVW LD	creatinine	HMDB0000562	sphinganine-1-phosphate	HMDB0001383	met-d-Creatinine	GCST90199845	8:144768354-145268354	0.38950932581831	0.651537749776588	0.549952845732814	1.0
MR-IVW LD	creatinine	HMDB0000562	sphinganine-1-phosphate	HMDB0001383	met-d-Creatinine	GCST90199845	9:71184707-71684707	-0.97317713754146	0.562961593873003	0.0838674358359162	1.0
MR-IVW LD	creatinine	HMDB0000562	sphinganine-1-phosphate	HMDB0001383	met-d-Creatinine	GCST90199845	10:52398454-52898454	0.193660526192234	0.560566616560914	0.729738945245018	1.0
MR-IVW LD	creatinine	HMDB0000562	sphinganine-1-phosphate	HMDB0001383	met-d-Creatinine	GCST90199845	11:1928330-2428330	0.65673383863841	0.667133606960381	0.324913340954082	1.0
MR-IVW LD	creatinine	HMDB0000562	sphinganine-1-phosphate	HMDB0001383	met-d-Creatinine	GCST90199845	11:2548804-3048804	0.827399163034698	0.548068174882399	0.131129009383691	1.0
MR-IVW LD	creatinine	HMDB0000562	sphinganine-1-phosphate	HMDB0001383	met-d-Creatinine	GCST90199845	11:30504837-31294673	0.40123001857697	0.416504224363822	0.335383142238912	1.0
MR-IVW LD	creatinine	HMDB0000562	sphinganine-1-phosphate	HMDB0001383	met-d-Creatinine	GCST90199845	11:116373213-117240760	0.898590780164539	0.565630787763555	0.112138862365886	1.0
MR-IVW LD	creatinine	HMDB0000562	sphinganine-1-phosphate	HMDB0001383	met-d-Creatinine	GCST90199845	12:15092463-15592463	-0.782627492768742	0.623831120464759	0.209642070532365	1.0
MR-IVW LD	creatinine	HMDB0000562	sphinganine-1-phosphate	HMDB0001383	met-d-Creatinine	GCST90199845	15:41118334-41871842	-0.278798474988617	0.505589210549623	0.581337019810578	1.0
MR-IVW LD	creatinine	HMDB0000562	sphinganine-1-phosphate	HMDB0001383	met-d-Creatinine	GCST90199845	15:45400360-46179051	-0.390288202717106	0.300498402308596	0.194011571917548	1.0
MR-IVW LD	creatinine	HMDB0000562	sphinganine-1-phosphate	HMDB0001383	met-d-Creatinine	GCST90199845	15:53700578-54200578	0.165375290063005	0.524977781517954	0.752751112111938	1.0
MR-IVW LD	creatinine	HMDB0000562	sphinganine-1-phosphate	HMDB0001383	met-d-Creatinine	GCST90199845	15:76097375-76597375	-0.468367011794706	0.530767700014706	0.377542617322399	1.0
MR-IVW LD	creatinine	HMDB0000562	sphinganine-1-phosphate	HMDB0001383	met-d-Creatinine	GCST90199845	16:20142332-21335139	0.267186029075002	0.284546154788389	0.347735815113874	2.0
MR-IVW LD	creatinine	HMDB0000562	sphinganine-1-phosphate	HMDB0001383	met-d-Creatinine	GCST90199845	16:89453424-89953424	0.227172448550124	0.521279195611815	0.662983270479476	1.0
MR-IVW LD	creatinine	HMDB0000562	sphinganine-1-phosphate	HMDB0001383	met-d-Creatinine	GCST90199845	17:19176536-19724875	-0.328509355446723	0.421052815734687	0.435267643270237	1.0
MR-IVW LD	creatinine	HMDB0000562	sphinganine-1-phosphate	HMDB0001383	met-d-Creatinine	GCST90199845	17:37200083-37954217	0.193400885806295	0.43861139616643	0.659257133179346	1.0
MR-IVW LD	creatinine	HMDB0000562	sphinganine-1-phosphate	HMDB0001383	met-d-Creatinine	GCST90199845	17:58690466-59700441	0.0338951842719631	0.346063750581046	0.921976035242367	2.0
MR-IVW LD	creatinine	HMDB0000562	sphinganine-1-phosphate	HMDB0001383	met-d-Creatinine	GCST90199845	18:76910235-77410235	0.636673856619694	0.48802014418614	0.192027149988149	1.0
MR-IVW LD	creatinine	HMDB0000562	sphinganine-1-phosphate	HMDB0001383	met-d-Creatinine	GCST90199845	19:32940263-33709298	-0.403931781546716	0.513210776271116	0.431242058049443	1.0
MR-IVW LD	creatinine	HMDB0000562	sphinganine-1-phosphate	HMDB0001383	met-d-Creatinine	GCST90199845	19:45162079-45662079	-0.347352196896554	0.643004063168712	0.589057609196155	1.0
MR-IVW LD	creatinine	HMDB0000562	sphinganine-1-phosphate	HMDB0001383	met-d-Creatinine	GCST90199845	20:32653904-33537782	0.174833256024904	0.516962149126926	0.735217348406402	1.0
MR-IVW LD	creatinine	HMDB0000562	sphinganine-1-phosphate	HMDB0001383	met-d-Creatinine	GCST90199845	22:38345240-38845240	-0.0280360854237943	0.530907689216448	0.957885019129007	1.0
MR-IVW LD	kynurenine	HMDB0000684	1-(1-enyl-stearoyl)-2-arachidonoyl-gpe (p-18:0/20:4)*	HMDB0005779	bioa_027	GCST90200058	1:241473615-241973615	-0.030776244396727	0.276700282015195	0.911437195200559	1.0
MR-IVW LD	kynurenine	HMDB0000684	1-(1-enyl-stearoyl)-2-arachidonoyl-gpe (p-18:0/20:4)*	HMDB0005779	bioa_027	GCST90200058	5:176563404-177063404	0.098311763754567	0.315050911206094	0.755002218497642	1.0
MR-IVW LD	kynurenine	HMDB0000684	1-(1-enyl-stearoyl)-2-arachidonoyl-gpe (p-18:0/20:4)*	HMDB0005779	bioa_027	GCST90200058	8:39556267-40056267	0.0753278923347655	0.179452550554657	0.674657166356561	1.0
MR-IVW LD	kynurenine	HMDB0000684	1-(1-enyl-stearoyl)-2-arachidonoyl-gpe (p-18:0/20:4)*	HMDB0005779	bioa_027	GCST90200058	12:111634608-113433486	-0.190619440289485	0.158184912321765	0.228187144156974	1.0
MR-IVW LD	kynurenine	HMDB0000684	1-(1-enyl-stearoyl)-2-arachidonoyl-gpe (p-18:0/20:4)*	HMDB0005779	bioa_027	GCST90200058	16:87568569-88128476	-0.0657659792647949	0.0797573134696626	0.409612260818759	2.0
MR-IVW LD	1-methylxanthine	HMDB0010738	2-aminobutyrate	HMDB0000452	M34389	GCST90200305	8:18010431-18510431	0.001295807380129	0.0594601575474645	0.982613183141819	1.0
MR-IVW LD	leucine	HMDB0000687	docosapentaenoate (n6 dpa; 22:5n6)	HMDB0001976	met-d-Leu	GCST90199796	2:27480940-28253616	-0.068837307729119	0.531017559819652	0.896856929797024	1.0
MR-IVW LD	leucine	HMDB0000687	docosapentaenoate (n6 dpa; 22:5n6)	HMDB0001976	met-d-Leu	GCST90199796	2:64975088-65475088	0.539370751987169	0.704523947889367	0.443925143499321	1.0
MR-IVW LD	leucine	HMDB0000687	docosapentaenoate (n6 dpa; 22:5n6)	HMDB0001976	met-d-Leu	GCST90199796	2:165251927-165751927	0.743346772053579	0.493228570835709	0.131783991262114	1.0
MR-IVW LD	leucine	HMDB0000687	docosapentaenoate (n6 dpa; 22:5n6)	HMDB0001976	met-d-Leu	GCST90199796	4:86953335-87453335	0.117666354958364	0.635661810856544	0.853143995686516	1.0
MR-IVW LD	leucine	HMDB0000687	docosapentaenoate (n6 dpa; 22:5n6)	HMDB0001976	met-d-Leu	GCST90199796	4:87663610-88163610	0.521705306392973	0.650989250618442	0.422897874014295	1.0
MR-IVW LD	leucine	HMDB0000687	docosapentaenoate (n6 dpa; 22:5n6)	HMDB0001976	met-d-Leu	GCST90199796	4:88670985-89475171	0.205376278259149	0.15528681570105	0.185981428168595	3.0
MR-IVW LD	leucine	HMDB0000687	docosapentaenoate (n6 dpa; 22:5n6)	HMDB0001976	met-d-Leu	GCST90199796	8:76204025-76704025	-0.709996547253056	0.693517221832769	0.305947723910729	1.0
MR-IVW LD	leucine	HMDB0000687	docosapentaenoate (n6 dpa; 22:5n6)	HMDB0001976	met-d-Leu	GCST90199796	12:56220625-57115338	0.38847140498152	0.412370864052156	0.346170229138172	2.0
MR-IVW LD	leucine	HMDB0000687	docosapentaenoate (n6 dpa; 22:5n6)	HMDB0001976	met-d-Leu	GCST90199796	16:69315747-70908300	-0.134416209787877	0.266410199076659	0.613877720653417	1.0
MR-IVW LD	leucine	HMDB0000687	docosapentaenoate (n6 dpa; 22:5n6)	HMDB0001976	met-d-Leu	GCST90199796	16:71899923-72399923	-0.308487294003994	0.401460546276985	0.442242168272166	1.0
MR-IVW LD	leucine	HMDB0000687	docosapentaenoate (n6 dpa; 22:5n6)	HMDB0001976	met-d-Leu	GCST90199796	17:6935779-7435779	0.0404431628821549	0.414273602483424	0.922230642569378	1.0
MR-IVW LD	leucine	HMDB0000687	docosapentaenoate (n6 dpa; 22:5n6)	HMDB0001976	met-d-Leu	GCST90199796	19:49054215-49554215	-0.0205750948382491	0.533686838397437	0.969246974927266	1.0
MR-IVW LD	valine	HMDB0000883	urea	HMDB0000294	M01649	GCST90200417	4:88976422-89476422	0.0022712317524929	0.149639596489121	0.987890162664619	1.0
MR-IVW LD	3-methyl-2-oxovalerate	HMDB0000491	uridine	HMDB0000296	M15676	M00606	2:27480940-27980940	0.100076497296215	0.170130045403566	0.556374370426908	1.0
MR-IVW LD	3-methyl-2-oxovalerate	HMDB0000491	uridine	HMDB0000296	M15676	M00606	4:88976422-89476422	-0.12895280349224	0.121788758853782	0.289680155734689	1.0
MR-IVW LD	inositol 1-phosphate (i1p)	HMDB0000213	isoursodeoxycholate	HMDB0000686	M01481	GCST90199892	1:5349333-5849333	0.0287243176162691	0.0816367001121047	0.724946673277648	1.0
MR-IVW LD	inositol 1-phosphate (i1p)	HMDB0000213	isoursodeoxycholate	HMDB0000686	M01481	GCST90199892	4:31607204-32397858	-0.0257704335254235	0.077671861673374	0.740050883374349	1.0
MR-IVW LD	inositol 1-phosphate (i1p)	HMDB0000213	isoursodeoxycholate	HMDB0000686	M01481	GCST90199892	4:66148855-66648855	-0.123104216593686	0.0802431664786368	0.124995321360851	1.0
MR-IVW LD	inositol 1-phosphate (i1p)	HMDB0000213	isoursodeoxycholate	HMDB0000686	M01481	GCST90199892	10:114775621-115275621	0.13300006413284	0.0799123599191531	0.0960476847029468	1.0
MR-IVW LD	inositol 1-phosphate (i1p)	HMDB0000213	isoursodeoxycholate	HMDB0000686	M01481	GCST90199892	12:62771708-63271708	0.0429147330060162	0.0825122278345018	0.602992836858278	1.0
MR-IVW LD	inositol 1-phosphate (i1p)	HMDB0000213	isoursodeoxycholate	HMDB0000686	M01481	GCST90199892	15:77060646-77560646	-0.0645102688520394	0.0788386904818843	0.413210754385349	1.0
MR-IVW LD	serine	HMDB0000187	taurocholate	HMDB0000036	M32315	M18497	1:119966025-120466025	-0.103276855987529	0.134423844301228	0.442313320768769	1.0
MR-IVW LD	serine	HMDB0000187	taurocholate	HMDB0000036	M32315	M18497	2:211323559-211823559	0.153075719876098	0.179411327596716	0.393542299310132	1.0
MR-IVW LD	serine	HMDB0000187	taurocholate	HMDB0000036	M32315	M18497	7:55822010-56322010	-0.401619091693711	0.188515083856231	0.0331357347404196	1.0
MR-IVW LD	valine	HMDB0000883	thyroxine	HMDB0000248	bioa_022	GCST90200293	2:64958074-65458074	0.149093317089112	0.246044199012248	0.544540305137753	1.0
MR-IVW LD	valine	HMDB0000883	thyroxine	HMDB0000248	bioa_022	GCST90200293	2:211173777-211673777	0.454211317961754	0.578518704450803	0.43237843877369	1.0
MR-IVW LD	valine	HMDB0000883	thyroxine	HMDB0000248	bioa_022	GCST90200293	4:88972827-89472827	0.146362218651899	0.164829555254122	0.37456172385111	1.0
MR-IVW LD	valine	HMDB0000883	thyroxine	HMDB0000248	bioa_022	GCST90200293	11:116381707-116882500	-0.27140231503245	0.510576998020367	0.595030766856118	1.0
MR-IVW LD	valine	HMDB0000883	thyroxine	HMDB0000248	bioa_022	GCST90200293	12:56615040-57115040	-0.537592912500856	0.518604115517535	0.299915223345925	1.0
MR-IVW LD	valine	HMDB0000883	thyroxine	HMDB0000248	bioa_022	GCST90200293	16:70059237-70559237	-0.0708928441161024	0.335204918396168	0.832504106123654	1.0
MR-IVW LD	valine	HMDB0000883	thyroxine	HMDB0000248	bioa_022	GCST90200293	17:6883609-7383609	-0.446984602915845	0.508954673315667	0.379813221792984	1.0
MR-IVW LD	valine	HMDB0000883	thyroxine	HMDB0000248	bioa_022	GCST90200293	17:40470632-40970632	0.0422425683209379	0.589652972408381	0.942888636728206	1.0
MR-IVW LD	valine	HMDB0000883	thyroxine	HMDB0000248	bioa_022	GCST90200293	19:49114511-49614511	0.0754477595988391	0.525235529286317	0.885780350209877	1.0
MR-IVW LD	serine	HMDB0000187	arginine	HMDB0000517	bioa_018	GCST90200372	1:11610843-12110843	0.335592991566395	0.337712602500934	0.320357437735518	1.0
MR-IVW LD	serine	HMDB0000187	arginine	HMDB0000517	bioa_018	GCST90200372	1:119427250-120522606	-0.0188821168698166	0.0830010808259813	0.820040861484127	5.0
MR-IVW LD	serine	HMDB0000187	arginine	HMDB0000517	bioa_018	GCST90200372	2:27480940-27980940	0.679235551545957	0.303958253377767	0.0254413643327776	1.0
MR-IVW LD	serine	HMDB0000187	arginine	HMDB0000517	bioa_018	GCST90200372	2:211315692-212076215	-0.380832724051426	0.141898463910603	0.0072782004110185	1.0
MR-IVW LD	serine	HMDB0000187	arginine	HMDB0000517	bioa_018	GCST90200372	3:125660381-126160381	0.259219093858021	0.34795022118676	0.456278358403147	1.0
MR-IVW LD	serine	HMDB0000187	arginine	HMDB0000517	bioa_018	GCST90200372	7:55551853-56922308	-0.171230898046779	0.127044284239171	0.177721168772365	1.0
MR-IVW LD	serine	HMDB0000187	arginine	HMDB0000517	bioa_018	GCST90200372	8:126232621-126732621	-0.0071490315500901	0.289160242808531	0.980275570413287	1.0
MR-IVW LD	serine	HMDB0000187	arginine	HMDB0000517	bioa_018	GCST90200372	10:65065800-65565800	-0.773861141369455	0.341789431942262	0.0235651426358946	1.0
MR-IVW LD	cholesterol	HMDB0000067	eicosapentaenoate (epa; 20:5n3)	HMDB0001999	M00063	GCST90200349	1:109571511-110071511	0.0729581081191025	0.172067112296754	0.671558809286518	1.0
MR-IVW LD	citrulline	HMDB0000904	glutamine	HMDB0000641	M02132	bioa_006	10:97115163-97871266	-0.0571370989677225	0.0483393392281904	0.237205700858172	1.0
MR-IVW LD	asparagine	HMDB0000168	methionine	HMDB0000696	M34283	bioa_013	11:61916235-62416235	0.0132819601298648	0.0868101969272256	0.878398275290409	1.0
MR-IVW LD	asparagine	HMDB0000168	methionine	HMDB0000696	M34283	bioa_013	14:104016664-104812812	-0.058292592770118	0.0398718144802448	0.143741209872347	1.0
MR-IVW LD	creatinine	HMDB0000562	glycohyocholate	HMDB0000138	M00513	GCST90199935	7:23845366-24345366	-0.247061468929939	0.176666449545628	0.161974117006761	1.0
MR-IVW LD	adenosine	HMDB0000050	sarcosine	HMDB0000271	M00555	GCST90200291	1:109564880-110064880	-0.0373134794352875	0.164316996292317	0.820359756627697	1.0
MR-IVW LD	adenosine	HMDB0000050	sarcosine	HMDB0000271	M00555	GCST90200291	6:96128415-96628415	0.0930910391105903	0.170261190544039	0.58454753933948	1.0
MR-IVW LD	leucine	HMDB0000687	phenylpyruvate	HMDB0000205	bioa_011	GCST90200365	2:27480940-27980940	0.58604210209696	0.537687474102492	0.275743657989895	1.0
MR-IVW LD	leucine	HMDB0000687	phenylpyruvate	HMDB0000205	bioa_011	GCST90200365	4:88972827-89472827	-0.112629083756751	0.218415070828009	0.606088159819758	1.0
MR-IVW LD	leucine	HMDB0000687	phenylpyruvate	HMDB0000205	bioa_011	GCST90200365	11:116336283-116883862	0.245020314928825	0.586070154184169	0.675893486304424	1.0
MR-IVW LD	leucine	HMDB0000687	phenylpyruvate	HMDB0000205	bioa_011	GCST90200365	15:58477325-58977325	-0.375342188275571	0.495964511874293	0.449174228599362	1.0
MR-IVW LD	leucine	HMDB0000687	phenylpyruvate	HMDB0000205	bioa_011	GCST90200365	16:70059237-70559237	-0.0126178010775774	0.318825578231026	0.968431261711138	1.0
MR-IVW LD	leucine	HMDB0000687	alpha-tocopherol	HMDB0001893	met-d-Leu	M01561	2:27480940-28253616	1.17868704563953	0.336767727325579	0.000465258158071	1.0
MR-IVW LD	leucine	HMDB0000687	alpha-tocopherol	HMDB0001893	met-d-Leu	M01561	2:64975088-65475088	-0.120155165901403	0.72093099540845	0.867632334778198	1.0
MR-IVW LD	leucine	HMDB0000687	alpha-tocopherol	HMDB0001893	met-d-Leu	M01561	2:165251927-165751927	0.194387367177505	0.502167365208555	0.698684565645402	1.0
MR-IVW LD	leucine	HMDB0000687	alpha-tocopherol	HMDB0001893	met-d-Leu	M01561	3:135548658-136048658	1.02180963255541	0.727056853933659	0.159900760298067	1.0
MR-IVW LD	leucine	HMDB0000687	alpha-tocopherol	HMDB0001893	met-d-Leu	M01561	4:88670985-89475171	0.25728547176695	0.174936830809881	0.141363180635156	2.0
MR-IVW LD	leucine	HMDB0000687	alpha-tocopherol	HMDB0001893	met-d-Leu	M01561	8:76204025-76704025	-0.318537455024663	0.712024899466892	0.654609072682014	1.0
MR-IVW LD	leucine	HMDB0000687	alpha-tocopherol	HMDB0001893	met-d-Leu	M01561	12:56220625-57115338	-0.513235790168394	0.423486832947644	0.225539726191481	2.0
MR-IVW LD	leucine	HMDB0000687	alpha-tocopherol	HMDB0001893	met-d-Leu	M01561	12:111660219-112160219	0.567665424284264	0.681198509141118	0.404656761927288	1.0
MR-IVW LD	leucine	HMDB0000687	alpha-tocopherol	HMDB0001893	met-d-Leu	M01561	16:69315747-70908300	0.333243668788574	0.270042283328672	0.217187048064318	1.0
MR-IVW LD	leucine	HMDB0000687	alpha-tocopherol	HMDB0001893	met-d-Leu	M01561	16:71899923-72399923	0.250473809110607	0.431371560134935	0.561479628322257	1.0
MR-IVW LD	leucine	HMDB0000687	alpha-tocopherol	HMDB0001893	met-d-Leu	M01561	19:49054215-49554215	-0.820229880347501	0.656183904278	0.21129954733371	1.0
MR-IVW LD	leucine	HMDB0000687	alpha-tocopherol	HMDB0001893	met-d-Leu	M01561	22:18665282-19165282	-0.0350043660282648	0.69133622905828	0.959618036952285	1.0
MR-IVW LD	uridine	HMDB0000296	cholesterol	HMDB0000067	M00606	M00063	1:20665172-21165172	0.347756176964372	0.179147121466494	0.0522368760834785	1.0
MR-IVW LD	uridine	HMDB0000296	cholesterol	HMDB0000067	M00606	M00063	7:47852911-48352911	-0.266271547081028	0.181064652015099	0.141402507486612	1.0
MR-IVW LD	uridine	HMDB0000296	cholesterol	HMDB0000067	M00606	M00063	22:50721752-51221752	0.0687460072312682	0.123742813016283	0.578514721507946	1.0
MR-IVW LD	valine	HMDB0000883	paraxanthine	HMDB0001860	M01649	GCST90199654	4:88976422-89476422	0.160248926246286	0.15338015257668	0.296123423457609	1.0
MR-IVW LD	inosine	HMDB0000195	caffeine	HMDB0001847	M01123	GCST90200436	6:85876680-86677325	0.108990174087181	0.084322865182672	0.196172263436644	1.0
MR-IVW LD	acetoacetate	HMDB0000060	4-acetamidobutanoate	HMDB0003681	met-d-Acetoacetate	GCST90200311	5:41395751-42449922	0.201592280390253	0.336297344866482	0.548875148521977	1.0
MR-IVW LD	acetoacetate	HMDB0000060	4-acetamidobutanoate	HMDB0003681	met-d-Acetoacetate	GCST90200311	6:166525103-167025103	-0.0868346564929967	0.428519872962615	0.839417536821137	1.0
MR-IVW LD	acetoacetate	HMDB0000060	4-acetamidobutanoate	HMDB0003681	met-d-Acetoacetate	GCST90200311	10:113686244-114186244	-0.428041054973665	0.669386143332396	0.522528204480843	1.0
MR-IVW LD	acetoacetate	HMDB0000060	4-acetamidobutanoate	HMDB0003681	met-d-Acetoacetate	GCST90200311	11:116373213-116873213	0.641249414976324	0.488658449243745	0.189430712847473	1.0
MR-IVW LD	acetoacetate	HMDB0000060	4-acetamidobutanoate	HMDB0003681	met-d-Acetoacetate	GCST90200311	12:122333527-122833527	-0.587947922241035	0.535002958668512	0.27178464059185	1.0
MR-IVW LD	eicosapentaenoate (epa; 20:5n3)	HMDB0001999	pantothenate	HMDB0000210	M18467	GCST90200279	11:61330635-61830635	-0.174988759719889	0.0991467016512468	0.0775725276501072	1.0
MR-IVW LD	glutamine	HMDB0000641	histidine	HMDB0000177	met-d-Gln	bioa_009	1:213912734-214412734	0.198418964928988	0.182706229216379	0.277478992245436	1.0
MR-IVW LD	glutamine	HMDB0000641	histidine	HMDB0000177	met-d-Gln	bioa_009	2:26939063-28767861	0.529784408767529	0.063584302540509	7.94879486352819e-17	1.0
MR-IVW LD	glutamine	HMDB0000641	histidine	HMDB0000177	met-d-Gln	bioa_009	2:190998205-192033792	0.138908590014645	0.0796494208799578	0.0811590898377749	1.0
MR-IVW LD	glutamine	HMDB0000641	histidine	HMDB0000177	met-d-Gln	bioa_009	2:211168890-211668890	0.899844350823101	0.212930513682701	2.37881990298035e-05	1.0
MR-IVW LD	glutamine	HMDB0000641	histidine	HMDB0000177	met-d-Gln	bioa_009	3:38941335-39441335	0.0753179045418166	0.205225897934109	0.713619018004324	1.0
MR-IVW LD	glutamine	HMDB0000641	histidine	HMDB0000177	met-d-Gln	bioa_009	3:52085887-52937605	0.0278054776177376	0.218940768643631	0.898940398549728	1.0
MR-IVW LD	glutamine	HMDB0000641	histidine	HMDB0000177	met-d-Gln	bioa_009	3:159689586-160441236	0.116665549567783	0.117963144153472	0.322663141668263	1.0
MR-IVW LD	glutamine	HMDB0000641	histidine	HMDB0000177	met-d-Gln	bioa_009	5:55611894-56111894	-0.643570374280658	0.212329387753434	0.0024374524789543	1.0
MR-IVW LD	glutamine	HMDB0000641	histidine	HMDB0000177	met-d-Gln	bioa_009	6:20425792-20925792	0.54082914929371	0.19356805629696	0.0052060478671756	1.0
MR-IVW LD	glutamine	HMDB0000641	histidine	HMDB0000177	met-d-Gln	bioa_009	6:41265224-41765224	0.394115048051742	0.221662006778254	0.0754038548879557	1.0
MR-IVW LD	glutamine	HMDB0000641	histidine	HMDB0000177	met-d-Gln	bioa_009	6:56020405-56520405	0.314174676081397	0.219089732274338	0.15157226285022	1.0
MR-IVW LD	glutamine	HMDB0000641	histidine	HMDB0000177	met-d-Gln	bioa_009	6:126492728-127693092	0.31033869654368	0.150869565650789	0.0396862258683705	1.0
MR-IVW LD	glutamine	HMDB0000641	histidine	HMDB0000177	met-d-Gln	bioa_009	6:131635614-132135614	0.351643130973661	0.167528885647286	0.035816900733147	1.0
MR-IVW LD	glutamine	HMDB0000641	histidine	HMDB0000177	met-d-Gln	bioa_009	7:72772933-73272933	0.271554511719602	0.10440388762768	0.0092952453986206	1.0
MR-IVW LD	glutamine	HMDB0000641	histidine	HMDB0000177	met-d-Gln	bioa_009	8:17124777-17669461	0.558913060962237	0.148805394292395	0.0001726506925885	1.0
MR-IVW LD	glutamine	HMDB0000641	histidine	HMDB0000177	met-d-Gln	bioa_009	8:126231747-126731747	0.466605192695385	0.176945465565177	0.0083642831592656	1.0
MR-IVW LD	glutamine	HMDB0000641	histidine	HMDB0000177	met-d-Gln	bioa_009	9:4040541-4540541	0.573052197606191	0.150407400946507	0.0001389667917597	1.0
MR-IVW LD	glutamine	HMDB0000641	histidine	HMDB0000177	met-d-Gln	bioa_009	9:21884172-22384172	0.745285210775631	0.207889877482738	0.0003370782052086	1.0
MR-IVW LD	glutamine	HMDB0000641	histidine	HMDB0000177	met-d-Gln	bioa_009	10:98828483-99609412	-0.278683732871751	0.0620953058983389	7.18949289143681e-06	1.0
MR-IVW LD	glutamine	HMDB0000641	histidine	HMDB0000177	met-d-Gln	bioa_009	10:114535278-115035278	0.0521920949521534	0.207111487905371	0.801041063801349	1.0
MR-IVW LD	glutamine	HMDB0000641	histidine	HMDB0000177	met-d-Gln	bioa_009	11:8005408-8505408	0.383131527395661	0.132068778833388	0.0037197387835772	1.0
MR-IVW LD	glutamine	HMDB0000641	histidine	HMDB0000177	met-d-Gln	bioa_009	11:18148958-18648958	-0.0675328847065528	0.211701832935911	0.749726512782009	1.0
MR-IVW LD	glutamine	HMDB0000641	histidine	HMDB0000177	met-d-Gln	bioa_009	11:73860169-74360169	0.333165689151149	0.209538169277451	0.111834805038938	1.0
MR-IVW LD	glutamine	HMDB0000641	histidine	HMDB0000177	met-d-Gln	bioa_009	12:4051876-4551876	0.317001748585875	0.216827461413042	0.143741209872339	1.0
MR-IVW LD	glutamine	HMDB0000641	histidine	HMDB0000177	met-d-Gln	bioa_009	12:46377388-47736079	0.359068412202553	0.0707080139327532	3.81056527427741e-07	2.0
MR-IVW LD	glutamine	HMDB0000641	histidine	HMDB0000177	met-d-Gln	bioa_009	12:55949170-57674145	-0.199751152851068	0.0268375740335028	9.84493827430776e-14	3.0
MR-IVW LD	glutamine	HMDB0000641	histidine	HMDB0000177	met-d-Gln	bioa_009	12:59330993-60240767	0.365540312311063	0.0942241389652619	0.0001046816072657	2.0
MR-IVW LD	glutamine	HMDB0000641	histidine	HMDB0000177	met-d-Gln	bioa_009	12:121134495-121634495	-0.0543975946852592	0.218464235683793	0.803360781413949	1.0
MR-IVW LD	glutamine	HMDB0000641	histidine	HMDB0000177	met-d-Gln	bioa_009	14:21242229-21782312	0.633989667489711	0.207118480068509	0.0022059909441729	1.0
MR-IVW LD	glutamine	HMDB0000641	histidine	HMDB0000177	met-d-Gln	bioa_009	14:74940531-75440531	-0.0169372456462946	0.20163387674165	0.933056431769842	1.0
MR-IVW LD	glutamine	HMDB0000641	histidine	HMDB0000177	met-d-Gln	bioa_009	14:100545139-101045139	-0.174645678717565	0.165855345410794	0.292340992078763	1.0
MR-IVW LD	glutamine	HMDB0000641	histidine	HMDB0000177	met-d-Gln	bioa_009	16:70118909-70618909	0.269523196425083	0.211059668304684	0.201602247261342	1.0
MR-IVW LD	glutamine	HMDB0000641	histidine	HMDB0000177	met-d-Gln	bioa_009	17:25345818-25845818	-0.124993867936213	0.183544593151562	0.495871490431587	1.0
MR-IVW LD	glutamine	HMDB0000641	histidine	HMDB0000177	met-d-Gln	bioa_009	18:31306350-31806350	0.305841931560431	0.22050607899094	0.165441762833418	1.0
MR-IVW LD	glutamine	HMDB0000641	histidine	HMDB0000177	met-d-Gln	bioa_009	20:55862882-56362882	0.0989379450004817	0.210059331211215	0.637640734903298	1.0
MR-IVW LD	glutamine	HMDB0000641	histidine	HMDB0000177	met-d-Gln	bioa_009	22:44074730-44574730	0.278647077524621	0.2062524630086	0.176695432693616	1.0
MR-IVW LD	n-acetylornithine	HMDB0003357	phosphate	HMDB0001429	bioa_023	M11438	2:72878681-74437061	0.0035915970343704	0.0327494242399329	0.912671876148609	7.0
MR-IVW LD	n-acetylornithine	HMDB0003357	phosphate	HMDB0001429	bioa_023	M11438	5:950573-1450573	0.0485979253793353	0.29158755227602	0.867632334778196	1.0
MR-IVW LD	n-acetylornithine	HMDB0003357	phosphate	HMDB0001429	bioa_023	M11438	14:23348952-23848952	0.802184476406143	0.372442792617137	0.0312522388569384	1.0
MR-IVW LD	n-acetylornithine	HMDB0003357	phosphate	HMDB0001429	bioa_023	M11438	17:37301988-37801988	-0.498542633974751	0.341108117982723	0.143867728481614	1.0
MR-IVW LD	asparagine	HMDB0000168	5-oxoproline	HMDB0000267	M34283	GCST90200280	11:61916235-62416235	0.03398667023801	0.168217587613016	0.839885505344826	1.0
MR-IVW LD	asparagine	HMDB0000168	5-oxoproline	HMDB0000267	M34283	GCST90200280	14:104016664-104812812	0.327489197126449	0.141662405156668	0.0207910236444165	1.0
MR-IVW LD	urate	HMDB0000289	acetone	HMDB0001659	M01604	met-d-Acetone	4:9676051-10553081	0.0162410794721071	0.0127100157073206	0.201313810891469	1.0
MR-IVW LD	bilirubin (z,z)	HMDB0000054	myo-inositol	HMDB0000211	M27716	GCST90200401	2:234140469-234918570	0.001198951573139	0.0366663654161003	0.973914662882557	1.0
MR-IVW LD	7-methylxanthine	HMDB0001991	citrate	HMDB0000094	M34390	M01564	5:168189476-168689476	-0.243954092503444	0.156827630895071	0.119813814205543	1.0
MR-IVW LD	creatine	HMDB0000064	inosine	HMDB0000195	M27718	GCST90200394	2:211346498-211846498	0.136907690341114	0.1451522571	0.345578326460427	1.0
MR-IVW LD	bilirubin (z,z)	HMDB0000054	cortisone	HMDB0002802	M27716	M01769	2:234140469-234918570	0.0017081816565033	0.0392881780995823	0.965320293449227	1.0
MR-IVW LD	oleamide	HMDB0002117	3-methyl-2-oxovalerate	HMDB0000491	M32458	M15676	12:21138621-21638621	-0.20339732328789	0.108478572420208	0.0607927235305226	1.0
MR-IVW LD	oleamide	HMDB0002117	3-methyl-2-oxovalerate	HMDB0000491	M32458	M15676	19:15740431-16240431	0.179384496246935	0.172209116397057	0.297566248363503	1.0
MR-IVW LD	alanine	HMDB0000161	urea	HMDB0000294	met-d-Ala	GCST90200417	1:206970800-207470800	-0.11506902932714	0.355542500468516	0.746207929262445	1.0
MR-IVW LD	alanine	HMDB0000161	urea	HMDB0000294	met-d-Ala	GCST90200417	2:27480940-28253616	-0.172046728606124	0.43938902694779	0.695384085850031	1.0
MR-IVW LD	alanine	HMDB0000161	urea	HMDB0000294	met-d-Ala	GCST90200417	2:64970910-65916674	-0.0646444063641166	0.298080532155927	0.828310490838624	2.0
MR-IVW LD	alanine	HMDB0000161	urea	HMDB0000294	met-d-Ala	GCST90200417	2:211290507-211790507	0.885100204162062	0.584395356214567	0.129884573717542	1.0
MR-IVW LD	alanine	HMDB0000161	urea	HMDB0000294	met-d-Ala	GCST90200417	3:122879946-123379946	-0.987040823645832	0.599743430065344	0.0998107505117325	1.0
MR-IVW LD	alanine	HMDB0000161	urea	HMDB0000294	met-d-Ala	GCST90200417	3:159754026-160551365	0.187941976741346	0.415939982920086	0.651377920597233	1.0
MR-IVW LD	alanine	HMDB0000161	urea	HMDB0000294	met-d-Ala	GCST90200417	4:88958565-89458565	0.118712174543992	0.470187579917215	0.800671362516004	1.0
MR-IVW LD	alanine	HMDB0000161	urea	HMDB0000294	met-d-Ala	GCST90200417	5:35692098-36469710	0.0044515505209557	0.527088336010878	0.993261506722056	1.0
MR-IVW LD	alanine	HMDB0000161	urea	HMDB0000294	met-d-Ala	GCST90200417	6:20453952-20953952	-0.363615933477538	0.467891902771851	0.437078168613967	1.0
MR-IVW LD	alanine	HMDB0000161	urea	HMDB0000294	met-d-Ala	GCST90200417	7:94972201-95472201	-1.75633358285587	0.666460299893433	0.0084058952437194	1.0
MR-IVW LD	alanine	HMDB0000161	urea	HMDB0000294	met-d-Ala	GCST90200417	8:17128898-17669461	1.26584122263729	0.493506210581239	0.0103177135136085	1.0
MR-IVW LD	alanine	HMDB0000161	urea	HMDB0000294	met-d-Ala	GCST90200417	8:49725746-50225746	0.571100089184713	0.59835606687926	0.339856633421778	1.0
MR-IVW LD	alanine	HMDB0000161	urea	HMDB0000294	met-d-Ala	GCST90200417	8:117935733-118435733	0.162848245141223	0.536232330878887	0.761364292411576	1.0
MR-IVW LD	alanine	HMDB0000161	urea	HMDB0000294	met-d-Ala	GCST90200417	8:145497920-145997920	-0.804474344972619	0.477429479698451	0.0919862795338673	1.0
MR-IVW LD	alanine	HMDB0000161	urea	HMDB0000294	met-d-Ala	GCST90200417	9:4033137-4533137	0.355219471280781	0.554339741242283	0.521654314926884	1.0
MR-IVW LD	alanine	HMDB0000161	urea	HMDB0000294	met-d-Ala	GCST90200417	11:8005408-8505408	0.541945680713147	0.324203907702864	0.0945993121620801	1.0
MR-IVW LD	alanine	HMDB0000161	urea	HMDB0000294	met-d-Ala	GCST90200417	12:4040249-4540249	-0.225042058126647	0.608942986498196	0.711709028070409	1.0
MR-IVW LD	alanine	HMDB0000161	urea	HMDB0000294	met-d-Ala	GCST90200417	12:45894827-46394827	0.572416882103818	0.64801152726355	0.377050614561003	1.0
MR-IVW LD	alanine	HMDB0000161	urea	HMDB0000294	met-d-Ala	GCST90200417	12:46544011-47796599	0.488891660978312	0.230318247250749	0.033780776588233	3.0
MR-IVW LD	alanine	HMDB0000161	urea	HMDB0000294	met-d-Ala	GCST90200417	12:56109642-56609642	0.628589561392351	0.650692466557851	0.33402830991201	1.0
MR-IVW LD	alanine	HMDB0000161	urea	HMDB0000294	met-d-Ala	GCST90200417	12:56610577-57110577	0.354171059275798	0.237091238175774	0.135223305727478	1.0
MR-IVW LD	alanine	HMDB0000161	urea	HMDB0000294	met-d-Ala	GCST90200417	12:59740767-60240767	1.22144825023281	0.444392776234481	0.0059854374555819	1.0
MR-IVW LD	alanine	HMDB0000161	urea	HMDB0000294	met-d-Ala	GCST90200417	12:122367989-122867989	0.249786583205742	0.557497552214735	0.654117364437149	1.0
MR-IVW LD	alanine	HMDB0000161	urea	HMDB0000294	met-d-Ala	GCST90200417	12:132815816-133315816	-0.281548643173123	0.661143116093803	0.670216216767658	1.0
MR-IVW LD	alanine	HMDB0000161	urea	HMDB0000294	met-d-Ala	GCST90200417	16:69383883-70933639	-0.263048611192942	0.246995281405699	0.286878427885079	4.0
MR-IVW LD	alanine	HMDB0000161	urea	HMDB0000294	met-d-Ala	GCST90200417	16:70994871-71494871	-0.88421167756749	0.643716486353168	0.169564588316461	1.0
MR-IVW LD	alanine	HMDB0000161	urea	HMDB0000294	met-d-Ala	GCST90200417	17:79391534-79891534	0.571136434977894	0.509866446971137	0.262641879429848	1.0
MR-IVW LD	alanine	HMDB0000161	urea	HMDB0000294	met-d-Ala	GCST90200417	21:32796216-33296216	0.120180237628771	0.649408152375658	0.853181051132383	1.0
MR-IVW LD	alanine	HMDB0000161	urea	HMDB0000294	met-d-Ala	GCST90200417	22:18934095-19434095	0.752817413748402	0.628981166628807	0.231351821460012	1.0
MR-IVW LD	4-acetamidobutanoate	HMDB0003681	histidine	HMDB0000177	M01558	GCST90200377	8:18010431-18510431	0.0733053689518014	0.0646355324530867	0.256738252871293	2.0
MR-IVW LD	4-acetamidobutanoate	HMDB0003681	histidine	HMDB0000177	M01558	GCST90200377	18:22536478-23036478	-0.0566176978042519	0.165642133117614	0.732495881367774	1.0
MR-IVW LD	pantothenate	HMDB0000210	orotidine	HMDB0000788	M01508	GCST90200681	2:27200724-27700724	0.549030080013704	0.151031452377174	0.0002777611781565	1.0
MR-IVW LD	7-methylxanthine	HMDB0001991	uridine	HMDB0000296	M34390	M00606	5:168189476-168689476	0.15694933301522	0.15694933301522	0.317310507862914	1.0
MR-IVW LD	phenylalanine	HMDB0000159	aspartate	HMDB0000191	bioa_016	bioa_004	1:94441240-94941240	-0.139794089873686	0.288830764201836	0.628385869121311	1.0
MR-IVW LD	phenylalanine	HMDB0000159	aspartate	HMDB0000191	bioa_016	bioa_004	3:186202917-186702917	-0.214256506236151	0.230135882101127	0.351853564167575	1.0
MR-IVW LD	phenylalanine	HMDB0000159	aspartate	HMDB0000191	bioa_016	bioa_004	4:155231289-155731289	-0.233116638332457	0.221383322253048	0.292340992078766	1.0
MR-IVW LD	phenylalanine	HMDB0000159	aspartate	HMDB0000191	bioa_016	bioa_004	4:186893802-187393802	-0.0252946129221817	0.10539422050909	0.810330256604407	1.0
MR-IVW LD	phenylalanine	HMDB0000159	aspartate	HMDB0000191	bioa_016	bioa_004	5:176539719-177067143	-0.116450879020384	0.172670107771208	0.500049098019849	2.0
MR-IVW LD	phenylalanine	HMDB0000159	aspartate	HMDB0000191	bioa_016	bioa_004	6:52381188-52881188	0.249532527623076	0.273610227656886	0.361768717559801	1.0
MR-IVW LD	phenylalanine	HMDB0000159	aspartate	HMDB0000191	bioa_016	bioa_004	11:57020509-57520509	-0.206154119199484	0.227794606850256	0.365465387191858	1.0
MR-IVW LD	phenylalanine	HMDB0000159	aspartate	HMDB0000191	bioa_016	bioa_004	12:103007876-103562619	-0.143539146422974	0.0838661135643019	0.0869838082459034	2.0
MR-IVW LD	phenylalanine	HMDB0000159	aspartate	HMDB0000191	bioa_016	bioa_004	14:55086875-55586875	0.0903982430450254	0.293500789107224	0.758082332338692	1.0
MR-IVW LD	phenylalanine	HMDB0000159	aspartate	HMDB0000191	bioa_016	bioa_004	19:45142254-45642254	-0.216685814204505	0.289686917385703	0.454460157542592	1.0
MR-IVW LD	glutamine	HMDB0000641	inosine	HMDB0000195	met-d-Gln	GCST90200394	1:213912734-214412734	-0.457118762374801	0.703060599700445	0.515573366238289	1.0
MR-IVW LD	glutamine	HMDB0000641	inosine	HMDB0000195	met-d-Gln	GCST90200394	2:26939063-28767861	-0.263003089964547	0.294899697658691	0.372479164404409	3.0
MR-IVW LD	glutamine	HMDB0000641	inosine	HMDB0000195	met-d-Gln	GCST90200394	2:190998205-192033792	-0.0757224274119789	0.320829607725032	0.813416610465254	1.0
MR-IVW LD	glutamine	HMDB0000641	inosine	HMDB0000195	met-d-Gln	GCST90200394	2:211168890-211668890	-0.172424740038012	0.880926521977381	0.844820620604146	1.0
MR-IVW LD	glutamine	HMDB0000641	inosine	HMDB0000195	met-d-Gln	GCST90200394	3:38941335-39441335	-0.918786764349867	0.863795342276225	0.287481591328062	1.0
MR-IVW LD	glutamine	HMDB0000641	inosine	HMDB0000195	met-d-Gln	GCST90200394	3:52085887-52937605	1.12451809500207	0.885348201662079	0.204033989080602	1.0
MR-IVW LD	glutamine	HMDB0000641	inosine	HMDB0000195	met-d-Gln	GCST90200394	3:121763465-122263465	-0.645535555053665	0.913096624797411	0.47958264773978	1.0
MR-IVW LD	glutamine	HMDB0000641	inosine	HMDB0000195	met-d-Gln	GCST90200394	3:159689586-160441236	-0.100068313418084	0.477095548445568	0.833866852870001	1.0
MR-IVW LD	glutamine	HMDB0000641	inosine	HMDB0000195	met-d-Gln	GCST90200394	4:17991903-18491903	-1.25751552618834	0.921762278420021	0.172488439875447	1.0
MR-IVW LD	glutamine	HMDB0000641	inosine	HMDB0000195	met-d-Gln	GCST90200394	5:55611894-56111894	0.359170429425006	0.85877632106445	0.675775210572059	1.0
MR-IVW LD	glutamine	HMDB0000641	inosine	HMDB0000195	met-d-Gln	GCST90200394	5:127968645-128468645	-1.14324712419131	0.871087909578236	0.189373069782176	1.0
MR-IVW LD	glutamine	HMDB0000641	inosine	HMDB0000195	met-d-Gln	GCST90200394	5:174698943-175198943	0.031130975656142	0.65714501475116	0.962215893310044	1.0
MR-IVW LD	glutamine	HMDB0000641	inosine	HMDB0000195	met-d-Gln	GCST90200394	6:20425792-20925792	-0.839892705965196	0.769153943024952	0.274846473482902	1.0
MR-IVW LD	glutamine	HMDB0000641	inosine	HMDB0000195	met-d-Gln	GCST90200394	6:56020405-56520405	0.0518268387744375	0.882958882216367	0.953193628150761	1.0
MR-IVW LD	glutamine	HMDB0000641	inosine	HMDB0000195	met-d-Gln	GCST90200394	6:126492728-127693092	0.414514825747103	0.507304382650291	0.413875321467688	2.0
MR-IVW LD	glutamine	HMDB0000641	inosine	HMDB0000195	met-d-Gln	GCST90200394	6:131635614-132135614	-1.13854421594851	0.684837042267723	0.0964117930599718	1.0
MR-IVW LD	glutamine	HMDB0000641	inosine	HMDB0000195	met-d-Gln	GCST90200394	7:1635600-2135600	0.176831609835856	0.807346070588724	0.826628029293578	1.0
MR-IVW LD	glutamine	HMDB0000641	inosine	HMDB0000195	met-d-Gln	GCST90200394	7:72772933-73272933	-0.771077846095301	0.411050637985934	0.060673037490656	1.0
MR-IVW LD	glutamine	HMDB0000641	inosine	HMDB0000195	met-d-Gln	GCST90200394	8:17124777-17669461	-0.136599597230331	0.52778656769957	0.795777228382388	1.0
MR-IVW LD	glutamine	HMDB0000641	inosine	HMDB0000195	met-d-Gln	GCST90200394	8:126231747-126731747	0.41793984571138	0.717910391482438	0.560457851427031	1.0
MR-IVW LD	glutamine	HMDB0000641	inosine	HMDB0000195	met-d-Gln	GCST90200394	9:4040541-4540541	0.0068208340815295	0.608375771362504	0.991054666457862	1.0
MR-IVW LD	glutamine	HMDB0000641	inosine	HMDB0000195	met-d-Gln	GCST90200394	9:21884172-22384172	-0.800319115872011	0.824959173434484	0.331980807154088	1.0
MR-IVW LD	glutamine	HMDB0000641	inosine	HMDB0000195	met-d-Gln	GCST90200394	10:22676227-23176227	-0.198199438209735	0.882963528296824	0.82239106593723	1.0
MR-IVW LD	glutamine	HMDB0000641	inosine	HMDB0000195	met-d-Gln	GCST90200394	10:98828483-99609412	0.0289520022832546	0.251168553376117	0.9082317375979	1.0
MR-IVW LD	glutamine	HMDB0000641	inosine	HMDB0000195	met-d-Gln	GCST90200394	10:114535278-115035278	-0.883677311231367	0.832494710848154	0.288471366887823	1.0
MR-IVW LD	glutamine	HMDB0000641	inosine	HMDB0000195	met-d-Gln	GCST90200394	11:8005408-8505408	0.126524840504624	0.331605326081792	0.702793324201584	1.0
MR-IVW LD	glutamine	HMDB0000641	inosine	HMDB0000195	met-d-Gln	GCST90200394	11:73860169-74360169	0.356487156393304	0.665499468430347	0.592187621150239	1.0
MR-IVW LD	glutamine	HMDB0000641	inosine	HMDB0000195	met-d-Gln	GCST90200394	12:4051876-4551876	0.655033084923177	0.701547697020504	0.350460135833814	1.0
MR-IVW LD	glutamine	HMDB0000641	inosine	HMDB0000195	met-d-Gln	GCST90200394	12:46377388-47736079	-0.0374875920082725	0.276412141101621	0.892120042278103	2.0
MR-IVW LD	glutamine	HMDB0000641	inosine	HMDB0000195	met-d-Gln	GCST90200394	12:55949170-57674145	-0.157531796615804	0.101475137578299	0.120562318227204	11.0
MR-IVW LD	glutamine	HMDB0000641	inosine	HMDB0000195	met-d-Gln	GCST90200394	12:57753270-58582050	0.0788407978175431	0.489149395680373	0.871952118739646	2.0
MR-IVW LD	glutamine	HMDB0000641	inosine	HMDB0000195	met-d-Gln	GCST90200394	12:59330993-60240767	-0.420681654098387	0.370670036352359	0.256407916287703	2.0
MR-IVW LD	glutamine	HMDB0000641	inosine	HMDB0000195	met-d-Gln	GCST90200394	14:21242229-21782312	0.0172334326007899	0.425902192765511	0.967723719741219	3.0
MR-IVW LD	glutamine	HMDB0000641	inosine	HMDB0000195	met-d-Gln	GCST90200394	14:74940531-75440531	0.450851279731269	0.823123429389315	0.583875738041957	1.0
MR-IVW LD	glutamine	HMDB0000641	inosine	HMDB0000195	met-d-Gln	GCST90200394	14:94594947-95094947	-0.485059802971748	0.788164177495888	0.53827084867771	1.0
MR-IVW LD	glutamine	HMDB0000641	inosine	HMDB0000195	met-d-Gln	GCST90200394	14:100545139-101045139	-0.0217992236425349	0.71772439157373	0.975769821480142	1.0
MR-IVW LD	glutamine	HMDB0000641	inosine	HMDB0000195	met-d-Gln	GCST90200394	16:70118909-70618909	-0.166021807463437	0.859549282422121	0.846841619814679	1.0
MR-IVW LD	glutamine	HMDB0000641	inosine	HMDB0000195	met-d-Gln	GCST90200394	17:6935779-7435779	-0.0529291412875861	0.907020212271584	0.953465878824068	1.0
MR-IVW LD	glutamine	HMDB0000641	inosine	HMDB0000195	met-d-Gln	GCST90200394	17:25345818-25845818	0.0090439970269734	0.737614177718606	0.990217263967582	1.0
MR-IVW LD	glutamine	HMDB0000641	inosine	HMDB0000195	met-d-Gln	GCST90200394	18:31306350-31806350	-0.383480953975493	0.891817394945874	0.667196070111164	1.0
MR-IVW LD	glutamine	HMDB0000641	inosine	HMDB0000195	met-d-Gln	GCST90200394	22:44074730-44574730	0.508572762774957	0.727064413256471	0.484247169505126	1.0
MR-IVW LD	kynurenine	HMDB0000684	citrulline	HMDB0000904	bioa_027	GCST90200403	1:241473615-241973615	-0.60833622711481	0.278259326167456	0.0287994813824657	1.0
MR-IVW LD	kynurenine	HMDB0000684	citrulline	HMDB0000904	bioa_027	GCST90200403	5:176563404-177063404	-0.161710136025809	0.316915420589802	0.609867391331083	1.0
MR-IVW LD	kynurenine	HMDB0000684	citrulline	HMDB0000904	bioa_027	GCST90200403	8:39556267-40056267	-0.15495419686232	0.180510162047385	0.390658558694134	1.0
MR-IVW LD	kynurenine	HMDB0000684	citrulline	HMDB0000904	bioa_027	GCST90200403	12:111634608-113433486	0.0322790708074676	0.159136265933411	0.839260727739452	1.0
MR-IVW LD	kynurenine	HMDB0000684	citrulline	HMDB0000904	bioa_027	GCST90200403	16:87568569-88128476	-0.0745117710403503	0.0802387717474141	0.353083192200009	2.0
MR-IVW LD	cystine	HMDB0000192	3-(4-hydroxyphenyl)lactate	HMDB0000755	M31454	M32197	22:24745202-25245202	0.0023999893721655	0.0767996599093062	0.975070165131248	1.0
MR-IVW LD	7-methylxanthine	HMDB0001991	cortisol	HMDB0000063	M34390	M01712	5:168189476-168689476	0.0138569438926556	0.157045364116763	0.92968966605199	1.0
MR-IVW LD	arachidonate (20:4n6)	HMDB0001043	eicosapentaenoate (epa; 20:5n3)	HMDB0001999	M01110	M18467	11:61330635-61830635	0.502350754242451	0.052210612098232	6.480138181507069e-22	1.0
MR-IVW LD	valine	HMDB0000883	aspartate	HMDB0000191	M01649	GCST90200370	4:88976422-89476422	-0.366513749496286	0.149449104148275	0.0141894237559354	1.0
MR-IVW LD	myo-inositol	HMDB0000211	trans-urocanate	HMDB0000301	M19934	GCST90200416	16:24681798-25181798	-0.0472337558134867	0.133264793346595	0.723012634277782	1.0
MR-IVW LD	myo-inositol	HMDB0000211	trans-urocanate	HMDB0000301	M19934	GCST90200416	19:18368867-18868867	0.306928623395126	0.132574510804494	0.0206052425023012	1.0
MR-IVW LD	arginine	HMDB0000517	n1-methyl-2-pyridone-5-carboxamide	HMDB0004193	bioa_002	GCST90199778	2:24182937-24682937	-0.0099906552034443	0.353057472411819	0.977424848811004	1.0
MR-IVW LD	arginine	HMDB0000517	n1-methyl-2-pyridone-5-carboxamide	HMDB0004193	bioa_002	GCST90199778	2:211333022-211833022	0.393113711627419	0.246636499284091	0.11095862026389	1.0
MR-IVW LD	arginine	HMDB0000517	n1-methyl-2-pyridone-5-carboxamide	HMDB0004193	bioa_002	GCST90199778	2:219037276-219788019	0.214373973094687	0.268990284934839	0.425475394830441	1.0
MR-IVW LD	arginine	HMDB0000517	n1-methyl-2-pyridone-5-carboxamide	HMDB0004193	bioa_002	GCST90199778	4:144583533-145083533	0.466157000742788	0.263729218289634	0.0771346273089799	1.0
MR-IVW LD	arginine	HMDB0000517	n1-methyl-2-pyridone-5-carboxamide	HMDB0004193	bioa_002	GCST90199778	5:177386199-177886199	-0.401525670585833	0.323601417256698	0.214678462789723	1.0
MR-IVW LD	arginine	HMDB0000517	n1-methyl-2-pyridone-5-carboxamide	HMDB0004193	bioa_002	GCST90199778	6:131339506-132265729	-0.137172485524133	0.122711180733906	0.263631786267758	2.0
MR-IVW LD	arginine	HMDB0000517	n1-methyl-2-pyridone-5-carboxamide	HMDB0004193	bioa_002	GCST90199778	6:135177817-135677817	-0.126562159508484	0.306178139038986	0.679342005577677	1.0
MR-IVW LD	arginine	HMDB0000517	n1-methyl-2-pyridone-5-carboxamide	HMDB0004193	bioa_002	GCST90199778	10:99898951-100398951	0.477569189382359	0.341825616954703	0.162379438141704	1.0
MR-IVW LD	arginine	HMDB0000517	n1-methyl-2-pyridone-5-carboxamide	HMDB0004193	bioa_002	GCST90199778	12:46680313-47435518	0.0580196323121412	0.289221252819429	0.841006358789518	1.0
MR-IVW LD	arginine	HMDB0000517	n1-methyl-2-pyridone-5-carboxamide	HMDB0004193	bioa_002	GCST90199778	19:12757458-13257458	0.338106932355292	0.186156832063888	0.0693323722264073	1.0
MR-IVW LD	glucose	HMDB0000122	pyruvate	HMDB0000243	M20489	M00599	2:169551488-170051488	-0.12720034002815	0.182320487373683	0.485380829793645	1.0
MR-IVW LD	4-methyl-2-oxopentanoate	HMDB0000695	3-hydroxybutyrate (bhba)	HMDB0000011	M22116	GCST90200367	4:88976422-89476422	0.156675298093609	0.159363845842692	0.325543706963683	1.0
MR-IVW LD	4-methyl-2-oxopentanoate	HMDB0000695	3-hydroxybutyrate (bhba)	HMDB0000011	M22116	GCST90200367	13:48209901-48709901	-0.0120501586774925	0.170004405340368	0.943492107363699	1.0
MR-IVW LD	valine	HMDB0000883	theobromine	HMDB0002825	bioa_022	M18392	2:27492603-27992603	0.610951632482801	0.565358227073637	0.27985498542693	1.0
MR-IVW LD	valine	HMDB0000883	theobromine	HMDB0002825	bioa_022	M18392	2:64958074-65458074	-0.0113637748789946	0.261366822216919	0.965320293449228	1.0
MR-IVW LD	valine	HMDB0000883	theobromine	HMDB0002825	bioa_022	M18392	2:211173777-211673777	-0.0702348886680648	0.614555275845583	0.909011306646053	1.0
MR-IVW LD	valine	HMDB0000883	theobromine	HMDB0002825	bioa_022	M18392	4:88972827-89472827	0.0423624798958443	0.175098250236156	0.808830154565488	1.0
MR-IVW LD	valine	HMDB0000883	theobromine	HMDB0002825	bioa_022	M18392	11:116381707-116882500	0.432639015932935	0.311690480462588	0.1651247074957	2.0
MR-IVW LD	valine	HMDB0000883	theobromine	HMDB0002825	bioa_022	M18392	12:56615040-57115040	-0.102919679887896	0.55092299234111	0.851807107353477	1.0
MR-IVW LD	valine	HMDB0000883	theobromine	HMDB0002825	bioa_022	M18392	16:70059237-70559237	0.0287735793141803	0.356073044012997	0.935594581533877	1.0
MR-IVW LD	valine	HMDB0000883	theobromine	HMDB0002825	bioa_022	M18392	17:6883609-7383609	-0.0865060205394551	0.540662628371593	0.872881074217134	1.0
MR-IVW LD	valine	HMDB0000883	theobromine	HMDB0002825	bioa_022	M18392	17:40470632-40970632	-0.335228638263669	0.626348245176855	0.592503775705182	1.0
MR-IVW LD	valine	HMDB0000883	theobromine	HMDB0002825	bioa_022	M18392	19:49114511-49614511	-0.7782481297039	0.557859278814301	0.162997225876687	1.0
MR-IVW LD	kynurenine	HMDB0000684	glycerophosphorylcholine (gpc)	HMDB0000086	bioa_027	GCST90199629	1:241473615-241973615	0.324346176499393	0.277384083857384	0.242281378746624	1.0
MR-IVW LD	kynurenine	HMDB0000684	glycerophosphorylcholine (gpc)	HMDB0000086	bioa_027	GCST90199629	5:176563404-177063404	0.27304233749014	0.315843034090089	0.38732017446713	1.0
MR-IVW LD	kynurenine	HMDB0000684	glycerophosphorylcholine (gpc)	HMDB0000086	bioa_027	GCST90199629	8:39556267-40056267	-0.242591279054543	0.179892870212492	0.177487358287463	1.0
MR-IVW LD	kynurenine	HMDB0000684	glycerophosphorylcholine (gpc)	HMDB0000086	bioa_027	GCST90199629	12:111634608-113433486	-0.344875797195224	0.15855719527516	0.0296235487905248	1.0
MR-IVW LD	kynurenine	HMDB0000684	glycerophosphorylcholine (gpc)	HMDB0000086	bioa_027	GCST90199629	16:87568569-88128476	-0.0559770820122109	0.0799674342005602	0.483928256648124	2.0
MR-IVW LD	uridine	HMDB0000296	gluconate	HMDB0000625	M00606	GCST90200373	1:20665172-21165172	0.161649949137223	0.17079690102381	0.343921435091989	1.0
MR-IVW LD	uridine	HMDB0000296	gluconate	HMDB0000625	M00606	GCST90200373	7:47852911-48352911	-0.103080337708284	0.17261198621382	0.550387551810387	1.0
MR-IVW LD	uridine	HMDB0000296	gluconate	HMDB0000625	M00606	GCST90200373	22:50721752-51221752	0.159548722114544	0.161954010349219	0.324551218763499	1.0
MR-IVW LD	alanine	HMDB0000161	histidine	HMDB0000177	met-d-Ala	bioa_009	1:206970800-207470800	-0.198734997651578	0.112343130385288	0.0768938745860091	1.0
MR-IVW LD	alanine	HMDB0000161	histidine	HMDB0000177	met-d-Ala	bioa_009	2:27480940-28253616	-0.746927283888615	0.089645617365411	7.94879486352819e-17	1.0
MR-IVW LD	alanine	HMDB0000161	histidine	HMDB0000177	met-d-Ala	bioa_009	2:64970910-65916674	-0.124722094199616	0.0962685650886327	0.195125713773468	2.0
MR-IVW LD	alanine	HMDB0000161	histidine	HMDB0000177	met-d-Ala	bioa_009	3:122879946-123379946	0.227146935214138	0.191523554143457	0.235622299523977	1.0
MR-IVW LD	alanine	HMDB0000161	histidine	HMDB0000177	met-d-Ala	bioa_009	3:159754026-160551365	0.166988814975297	0.126891196789738	0.188174042669196	1.0
MR-IVW LD	alanine	HMDB0000161	histidine	HMDB0000177	met-d-Ala	bioa_009	4:88958565-89458565	0.17479006119498	0.154818477586341	0.258897833677592	1.0
MR-IVW LD	alanine	HMDB0000161	histidine	HMDB0000177	met-d-Ala	bioa_009	5:35692098-36469710	0.0772208520774226	0.205922272206474	0.707660466654571	1.0
MR-IVW LD	alanine	HMDB0000161	histidine	HMDB0000177	met-d-Ala	bioa_009	6:20453952-20953952	0.426247035022634	0.152557993923634	0.0052060478671756	1.0
MR-IVW LD	alanine	HMDB0000161	histidine	HMDB0000177	met-d-Ala	bioa_009	8:17128898-17669461	0.58733271381253	0.180717758096161	0.0011540500847813	1.0
MR-IVW LD	alanine	HMDB0000161	histidine	HMDB0000177	met-d-Ala	bioa_009	8:49725746-50225746	0.0090931467976891	0.18944055828524	0.961716242608487	1.0
MR-IVW LD	alanine	HMDB0000161	histidine	HMDB0000177	met-d-Ala	bioa_009	8:117935733-118435733	0.0623087060205326	0.173561855210396	0.719595089274064	1.0
MR-IVW LD	alanine	HMDB0000161	histidine	HMDB0000177	met-d-Ala	bioa_009	8:145497920-145997920	0.170749813764617	0.159579265200577	0.284619308711877	1.0
MR-IVW LD	alanine	HMDB0000161	histidine	HMDB0000177	met-d-Ala	bioa_009	9:4033137-4533137	0.674305224257389	0.176982998492753	0.0001389667917597	1.0
MR-IVW LD	alanine	HMDB0000161	histidine	HMDB0000177	met-d-Ala	bioa_009	11:8005408-8505408	0.500759789765144	0.172616266723592	0.0037197387835772	1.0
MR-IVW LD	alanine	HMDB0000161	histidine	HMDB0000177	met-d-Ala	bioa_009	12:46544011-47796599	0.246049532994778	0.0765812406602317	0.0013139208629853	2.0
MR-IVW LD	alanine	HMDB0000161	histidine	HMDB0000177	met-d-Ala	bioa_009	12:56610577-57110577	0.563686431245792	0.0757948677216324	1.02997550739558e-13	1.0
MR-IVW LD	alanine	HMDB0000161	histidine	HMDB0000177	met-d-Ala	bioa_009	12:59740767-60240767	0.551218622911658	0.145747917216196	0.000155573362218	1.0
MR-IVW LD	alanine	HMDB0000161	histidine	HMDB0000177	met-d-Ala	bioa_009	12:122367989-122867989	0.166985673236441	0.192601699234647	0.385942009695082	1.0
MR-IVW LD	alanine	HMDB0000161	histidine	HMDB0000177	met-d-Ala	bioa_009	16:69383883-70933639	-0.0568952854094869	0.0847064478684346	0.501790003508906	3.0
MR-IVW LD	alanine	HMDB0000161	histidine	HMDB0000177	met-d-Ala	bioa_009	17:79391534-79891534	-0.0785252364673855	0.16190770405647	0.627676345513834	1.0
MR-IVW LD	alanine	HMDB0000161	histidine	HMDB0000177	met-d-Ala	bioa_009	21:32796216-33296216	0.309981132037822	0.209164056705683	0.13834029496407	1.0
MR-IVW LD	alanine	HMDB0000161	histidine	HMDB0000177	met-d-Ala	bioa_009	22:18934095-19434095	0.0503027419473848	0.194219080877953	0.795635240492664	1.0
MR-IVW LD	threonine	HMDB0000167	n-formylanthranilic acid	HMDB0004089	bioa_019	GCST90199960	2:27191397-28253174	-0.128677020878051	0.214408688326194	0.548407371062364	1.0
MR-IVW LD	threonine	HMDB0000167	n-formylanthranilic acid	HMDB0004089	bioa_019	GCST90199960	6:126521687-127323798	-0.384006789871363	0.339979622357562	0.258687209613631	1.0
MR-IVW LD	threonine	HMDB0000167	n-formylanthranilic acid	HMDB0004089	bioa_019	GCST90199960	8:74631674-75131674	-0.0102595793960738	0.197895854082127	0.95865353231432	1.0
MR-IVW LD	threonine	HMDB0000167	n-formylanthranilic acid	HMDB0004089	bioa_019	GCST90199960	12:46636543-47464292	0.236404599245359	0.202047035341828	0.241981912518856	2.0
MR-IVW LD	threonine	HMDB0000167	n-formylanthranilic acid	HMDB0004089	bioa_019	GCST90199960	12:56615040-57115040	-0.167480220294964	0.216990463892518	0.440213836412591	1.0
MR-IVW LD	threonine	HMDB0000167	n-formylanthranilic acid	HMDB0004089	bioa_019	GCST90199960	12:59727701-60227701	0.25000034735137	0.344204567022817	0.467646741313015	1.0
MR-IVW LD	threonine	HMDB0000167	n-formylanthranilic acid	HMDB0004089	bioa_019	GCST90199960	16:1654524-2154524	0.0112311326933909	0.249445298663544	0.964087835398365	1.0
MR-IVW LD	threonine	HMDB0000167	n-formylanthranilic acid	HMDB0004089	bioa_019	GCST90199960	20:42792364-43292364	-0.0857231884151894	0.335957713130151	0.798599022147951	1.0
MR-IVW LD	threonine	HMDB0000167	alpha-tocopherol	HMDB0001893	bioa_019	GCST90200302	2:27191397-28253174	-0.182461860052903	0.205612599532271	0.374860339795679	1.0
MR-IVW LD	threonine	HMDB0000167	alpha-tocopherol	HMDB0001893	bioa_019	GCST90200302	6:126521687-127323798	-0.410603486990731	0.32603592264203	0.20789270376587	1.0
MR-IVW LD	threonine	HMDB0000167	alpha-tocopherol	HMDB0001893	bioa_019	GCST90200302	8:74631674-75131674	0.227022819081114	0.189765244833665	0.231565825009325	1.0
MR-IVW LD	threonine	HMDB0000167	alpha-tocopherol	HMDB0001893	bioa_019	GCST90200302	12:46636543-47464292	0.0684922868755239	0.193776594487484	0.723743565671169	2.0
MR-IVW LD	threonine	HMDB0000167	alpha-tocopherol	HMDB0001893	bioa_019	GCST90200302	12:56615040-57115040	-0.105454010703383	0.208098450767777	0.612329835734923	1.0
MR-IVW LD	threonine	HMDB0000167	alpha-tocopherol	HMDB0001893	bioa_019	GCST90200302	12:59727701-60227701	0.0101924215802996	0.330103130827605	0.9753680499651	1.0
MR-IVW LD	threonine	HMDB0000167	alpha-tocopherol	HMDB0001893	bioa_019	GCST90200302	16:1654524-2154524	-0.386016616075211	0.239179627031118	0.106544931915915	1.0
MR-IVW LD	threonine	HMDB0000167	alpha-tocopherol	HMDB0001893	bioa_019	GCST90200302	20:42792364-43292364	0.217606590258118	0.322175296301866	0.499403143348624	1.0
MR-IVW LD	myo-inositol	HMDB0000211	2-oxoarginine*	HMDB0004225	M19934	GCST90199903	16:24681798-25181798	0.116287637772034	0.133056899716879	0.382135004397942	1.0
MR-IVW LD	myo-inositol	HMDB0000211	2-oxoarginine*	HMDB0004225	M19934	GCST90199903	19:18368867-18868867	0.193714232281428	0.132398860588046	0.143437002273789	1.0
MR-IVW LD	biliverdin	HMDB0001008	glutamine	HMDB0000641	M02137	GCST90200419	2:234046650-234918570	-0.0054397283644938	0.0342297311711126	0.873733296067001	1.0
MR-IVW LD	3-hydroxybutyrate (bhba)	HMDB0000011	3-aminoisobutyrate	HMDB0002166	met-d-bOHbutyrate	GCST90200310	1:230050269-230550269	-0.29326924384016	0.54660558245221	0.591593634352209	1.0
MR-IVW LD	3-hydroxybutyrate (bhba)	HMDB0000011	3-aminoisobutyrate	HMDB0002166	met-d-bOHbutyrate	GCST90200310	5:41452897-42471829	-0.529885007744275	0.38550949640648	0.169284735852095	1.0
MR-IVW LD	3-hydroxybutyrate (bhba)	HMDB0000011	3-aminoisobutyrate	HMDB0002166	met-d-bOHbutyrate	GCST90200310	8:8059014-8559014	-0.0398973080682253	0.627932717710088	0.949338457004946	1.0
MR-IVW LD	3-hydroxybutyrate (bhba)	HMDB0000011	3-aminoisobutyrate	HMDB0002166	met-d-bOHbutyrate	GCST90200310	8:8580720-9433358	-0.339501573752586	0.493213325758623	0.491234724207121	1.0
MR-IVW LD	3-hydroxybutyrate (bhba)	HMDB0000011	3-aminoisobutyrate	HMDB0002166	met-d-bOHbutyrate	GCST90200310	8:9546321-10530228	-0.316063467653802	0.575350701307736	0.582771767861704	1.0
MR-IVW LD	3-hydroxybutyrate (bhba)	HMDB0000011	3-aminoisobutyrate	HMDB0002166	met-d-bOHbutyrate	GCST90200310	8:10591858-11909109	-0.504788071215264	0.506587567584604	0.319032614065092	1.0
MR-IVW LD	3-hydroxybutyrate (bhba)	HMDB0000011	3-aminoisobutyrate	HMDB0002166	met-d-bOHbutyrate	GCST90200310	9:107339744-107915739	0.107413130148461	0.419494677970539	0.797909435527363	2.0
MR-IVW LD	3-hydroxybutyrate (bhba)	HMDB0000011	3-aminoisobutyrate	HMDB0002166	met-d-bOHbutyrate	GCST90200310	10:113694271-114194271	-0.336217643387516	0.447762988775247	0.452723035764011	1.0
MR-IVW LD	3-hydroxybutyrate (bhba)	HMDB0000011	3-aminoisobutyrate	HMDB0002166	met-d-bOHbutyrate	GCST90200310	11:116451535-117240760	1.06903681471362	0.624605848176118	0.0869817921707012	1.0
MR-IVW LD	3-hydroxybutyrate (bhba)	HMDB0000011	3-aminoisobutyrate	HMDB0002166	met-d-bOHbutyrate	GCST90200310	12:122375755-122875755	0.0603244335898608	0.571027204225914	0.915866431014443	1.0
MR-IVW LD	3-hydroxybutyrate (bhba)	HMDB0000011	3-aminoisobutyrate	HMDB0002166	met-d-bOHbutyrate	GCST90200310	14:94393207-95094947	0.0187572168122911	0.289359496639079	0.948314746557031	2.0
MR-IVW LD	3-hydroxybutyrate (bhba)	HMDB0000011	3-aminoisobutyrate	HMDB0002166	met-d-bOHbutyrate	GCST90200310	15:58430643-58980498	-0.711393696381211	0.395823702684106	0.0722961217440905	2.0
MR-IVW LD	3-hydroxybutyrate (bhba)	HMDB0000011	3-aminoisobutyrate	HMDB0002166	met-d-bOHbutyrate	GCST90200310	16:71899923-73042963	-0.334237685164667	0.330056178027783	0.311218252975776	1.0
MR-IVW LD	3-hydroxybutyrate (bhba)	HMDB0000011	3-aminoisobutyrate	HMDB0002166	met-d-bOHbutyrate	GCST90200310	17:6935779-7435779	0.644253270647232	0.570637230472823	0.258894996833178	1.0
MR-IVW LD	3-hydroxybutyrate (bhba)	HMDB0000011	3-aminoisobutyrate	HMDB0002166	met-d-bOHbutyrate	GCST90200310	19:45161941-45661941	0.244995307422094	0.385940320215409	0.5255582005252	1.0
MR-IVW LD	isoleucine	HMDB0000172	valine	HMDB0000883	bioa_010	GCST90200442	2:27480940-27980940	-0.144251526154453	0.469702116854143	0.758757525131222	1.0
MR-IVW LD	isoleucine	HMDB0000172	valine	HMDB0000883	bioa_010	GCST90200442	4:88976422-89476422	0.905847970240606	0.255469247320304	0.0003913934348968	1.0
MR-IVW LD	isoleucine	HMDB0000172	valine	HMDB0000883	bioa_010	GCST90200442	12:56615040-57115040	0.587661298267314	0.518453866141367	0.257009327141721	1.0
MR-IVW LD	isoleucine	HMDB0000172	valine	HMDB0000883	bioa_010	GCST90200442	16:70059237-70559237	1.20148930824056	0.336500173866676	0.0003562380521757	1.0
MR-IVW LD	arginine	HMDB0000517	pyruvate	HMDB0000243	bioa_002	M00599	2:24182937-24682937	0.584650942883388	0.375223739462471	0.119200174615522	1.0
MR-IVW LD	arginine	HMDB0000517	pyruvate	HMDB0000243	bioa_002	M00599	2:211333022-211833022	0.141588351581518	0.262200651076885	0.589197032431397	1.0
MR-IVW LD	arginine	HMDB0000517	pyruvate	HMDB0000243	bioa_002	M00599	2:219037276-219788019	0.196065085407364	0.285928249552404	0.492893296439632	1.0
MR-IVW LD	arginine	HMDB0000517	pyruvate	HMDB0000243	bioa_002	M00599	4:144583533-145083533	-0.0400716409007936	0.28050148630556	0.886403006367065	1.0
MR-IVW LD	arginine	HMDB0000517	pyruvate	HMDB0000243	bioa_002	M00599	5:177386199-177886199	0.461896553800071	0.343965518787286	0.179318236045375	1.0
MR-IVW LD	arginine	HMDB0000517	pyruvate	HMDB0000243	bioa_002	M00599	6:131339506-132265729	-0.156876193594532	0.130437751694176	0.229096263513382	2.0
MR-IVW LD	arginine	HMDB0000517	pyruvate	HMDB0000243	bioa_002	M00599	6:135177817-135677817	0.227056857966876	0.325448163085856	0.485380829793645	1.0
MR-IVW LD	arginine	HMDB0000517	pyruvate	HMDB0000243	bioa_002	M00599	6:139590693-140090693	-0.188164456720566	0.285731212057157	0.510193396248434	1.0
MR-IVW LD	arginine	HMDB0000517	pyruvate	HMDB0000243	bioa_002	M00599	10:99898951-100398951	0.0519129244979751	0.363390471485832	0.886403006367065	1.0
MR-IVW LD	arginine	HMDB0000517	pyruvate	HMDB0000243	bioa_002	M00599	12:46680313-47435518	-0.235085514526218	0.307419518995825	0.444446702634926	1.0
MR-IVW LD	arginine	HMDB0000517	pyruvate	HMDB0000243	bioa_002	M00599	16:68076200-68576200	-0.670114569256002	0.353467025541625	0.0579820866303844	1.0
MR-IVW LD	arginine	HMDB0000517	pyruvate	HMDB0000243	bioa_002	M00599	19:12757458-13257458	0.0961298078622091	0.197914310304549	0.627169753539401	1.0
MR-IVW LD	alanine	HMDB0000161	glutamate	HMDB0000148	met-d-Ala	M32322	1:206970800-207470800	-1.29869775627193e-308	0.372321654036664	1.0	1.0
MR-IVW LD	alanine	HMDB0000161	glutamate	HMDB0000148	met-d-Ala	M32322	2:27480940-28253616	0.489467740613002	0.297176842515035	0.0995459556044259	1.0
MR-IVW LD	alanine	HMDB0000161	glutamate	HMDB0000148	met-d-Ala	M32322	2:64970910-65916674	0.512942133706939	0.319014670136817	0.107858149181493	2.0
MR-IVW LD	alanine	HMDB0000161	glutamate	HMDB0000148	met-d-Ala	M32322	3:122879946-123379946	0.664918465098827	0.634694898503427	0.294814158063056	1.0
MR-IVW LD	alanine	HMDB0000161	glutamate	HMDB0000148	met-d-Ala	M32322	3:159754026-160551365	1.02621648690182	0.420377838007974	0.0146394990829596	1.0
MR-IVW LD	alanine	HMDB0000161	glutamate	HMDB0000148	met-d-Ala	M32322	4:88958565-89458565	0.679019475526848	0.513036937064728	0.185659381979116	1.0
MR-IVW LD	alanine	HMDB0000161	glutamate	HMDB0000148	met-d-Ala	M32322	5:35692098-36469710	0.0136490499388913	0.682452496944648	0.984043372566198	1.0
MR-IVW LD	alanine	HMDB0000161	glutamate	HMDB0000148	met-d-Ala	M32322	6:20453952-20953952	0.80043440205456	0.505537517087092	0.113345509219527	1.0
MR-IVW LD	alanine	HMDB0000161	glutamate	HMDB0000148	met-d-Ala	M32322	8:17128898-17669461	0.0975049703449651	0.598959103547654	0.870683232746341	1.0
MR-IVW LD	alanine	HMDB0000161	glutamate	HMDB0000148	met-d-Ala	M32322	8:49725746-50225746	0.627790708833287	0.627790708833287	0.317310507862914	1.0
MR-IVW LD	alanine	HMDB0000161	glutamate	HMDB0000148	met-d-Ala	M32322	8:117935733-118435733	0.673745682751185	0.575148753568085	0.241426553382045	1.0
MR-IVW LD	alanine	HMDB0000161	glutamate	HMDB0000148	met-d-Ala	M32322	8:145497920-145997920	0.81585784340046	0.528796750352151	0.122865441229319	1.0
MR-IVW LD	alanine	HMDB0000161	glutamate	HMDB0000148	met-d-Ala	M32322	9:4033137-4533137	0.345054916452762	0.586593357969695	0.556374370426906	1.0
MR-IVW LD	alanine	HMDB0000161	glutamate	HMDB0000148	met-d-Ala	M32322	11:8005408-8505408	0.942105286599232	0.571992495435245	0.0995459556044259	1.0
MR-IVW LD	alanine	HMDB0000161	glutamate	HMDB0000148	met-d-Ala	M32322	12:46544011-47796599	0.592292661253002	0.253750154363285	0.0195875103511313	2.0
MR-IVW LD	alanine	HMDB0000161	glutamate	HMDB0000148	met-d-Ala	M32322	12:56610577-57110577	0.120403642873355	0.251277167735698	0.631820065704665	1.0
MR-IVW LD	alanine	HMDB0000161	glutamate	HMDB0000148	met-d-Ala	M32322	12:59740767-60240767	0.28508339157654	0.483057969060247	0.555080748855329	1.0
MR-IVW LD	alanine	HMDB0000161	glutamate	HMDB0000148	met-d-Ala	M32322	12:122367989-122867989	0.182375205542138	0.638313219397493	0.775096962195988	1.0
MR-IVW LD	alanine	HMDB0000161	glutamate	HMDB0000148	met-d-Ala	M32322	16:69383883-70933639	-0.0069378230207609	0.280729447257254	0.980283441960453	3.0
MR-IVW LD	alanine	HMDB0000161	glutamate	HMDB0000148	met-d-Ala	M32322	17:79391534-79891534	-0.0243907352846315	0.536596176261943	0.96374500489563	1.0
MR-IVW LD	alanine	HMDB0000161	glutamate	HMDB0000148	met-d-Ala	M32322	21:32796216-33296216	-0.420585780246314	0.693187674850405	0.544022427992646	1.0
MR-IVW LD	alanine	HMDB0000161	glutamate	HMDB0000148	met-d-Ala	M32322	22:18934095-19434095	0.459757125469316	0.643659975657043	0.475050524053953	1.0
MR-IVW LD	valine	HMDB0000883	guanidinoacetate	HMDB0000128	bioa_022	GCST90200384	2:64958074-65458074	-0.0416484969625985	0.246407390268348	0.865778612102066	1.0
MR-IVW LD	valine	HMDB0000883	guanidinoacetate	HMDB0000128	bioa_022	GCST90200384	2:211173777-211673777	-1.62004682278998	0.579107406336877	0.0051501459272892	1.0
MR-IVW LD	valine	HMDB0000883	guanidinoacetate	HMDB0000128	bioa_022	GCST90200384	4:88972827-89472827	0.221332446820999	0.165059345852659	0.179944325434068	1.0
MR-IVW LD	valine	HMDB0000883	guanidinoacetate	HMDB0000128	bioa_022	GCST90200384	11:116381707-116882500	-0.150093173373639	0.511326265680679	0.769111729446253	1.0
MR-IVW LD	valine	HMDB0000883	guanidinoacetate	HMDB0000128	bioa_022	GCST90200384	12:56615040-57115040	0.180628486883245	0.519388958836609	0.728012070242682	1.0
MR-IVW LD	valine	HMDB0000883	guanidinoacetate	HMDB0000128	bioa_022	GCST90200384	16:70059237-70559237	-0.216087891076196	0.33568531047443	0.519755969206147	1.0
MR-IVW LD	valine	HMDB0000883	guanidinoacetate	HMDB0000128	bioa_022	GCST90200384	17:6883609-7383609	0.117371689683482	0.509717660808028	0.817883489198223	1.0
MR-IVW LD	valine	HMDB0000883	guanidinoacetate	HMDB0000128	bioa_022	GCST90200384	17:40470632-40970632	0.520494234608898	0.590483611595671	0.378062893182389	1.0
MR-IVW LD	valine	HMDB0000883	guanidinoacetate	HMDB0000128	bioa_022	GCST90200384	19:49114511-49614511	-0.295662373378993	0.525990634590646	0.574043953816939	1.0
MR-IVW LD	creatinine	HMDB0000562	1-(1-enyl-stearoyl)-2-arachidonoyl-gpe (p-18:0/20:4)*	HMDB0005779	bioa_026	GCST90200058	1:109627506-110127506	-1.07821335945693	0.552866447720818	0.0511494384444073	1.0
MR-IVW LD	creatinine	HMDB0000562	1-(1-enyl-stearoyl)-2-arachidonoyl-gpe (p-18:0/20:4)*	HMDB0005779	bioa_026	GCST90200058	2:73467567-73967567	-0.104888747939829	0.575117947088669	0.855286243919386	1.0
MR-IVW LD	creatinine	HMDB0000562	1-(1-enyl-stearoyl)-2-arachidonoyl-gpe (p-18:0/20:4)*	HMDB0005779	bioa_026	GCST90200058	2:121056440-121556440	-0.511634713890398	0.574576265336709	0.37322124227512	1.0
MR-IVW LD	creatinine	HMDB0000562	1-(1-enyl-stearoyl)-2-arachidonoyl-gpe (p-18:0/20:4)*	HMDB0005779	bioa_026	GCST90200058	2:211315692-211815692	0.143916550930386	0.445596365371875	0.746714065221087	1.0
MR-IVW LD	creatinine	HMDB0000562	1-(1-enyl-stearoyl)-2-arachidonoyl-gpe (p-18:0/20:4)*	HMDB0005779	bioa_026	GCST90200058	2:217404869-217904869	-0.087820308654566	0.480723022582134	0.855046127341839	1.0
MR-IVW LD	creatinine	HMDB0000562	1-(1-enyl-stearoyl)-2-arachidonoyl-gpe (p-18:0/20:4)*	HMDB0005779	bioa_026	GCST90200058	4:77118847-77618847	-0.0696255788665367	0.382307366214726	0.855489043384977	1.0
MR-IVW LD	creatinine	HMDB0000562	1-(1-enyl-stearoyl)-2-arachidonoyl-gpe (p-18:0/20:4)*	HMDB0005779	bioa_026	GCST90200058	5:39171736-39671736	0.0811723193634809	0.543162130599408	0.881203297569706	1.0
MR-IVW LD	creatinine	HMDB0000562	1-(1-enyl-stearoyl)-2-arachidonoyl-gpe (p-18:0/20:4)*	HMDB0005779	bioa_026	GCST90200058	5:67795622-68295622	1.01496309999114	0.573662475575188	0.0768490332774306	1.0
MR-IVW LD	creatinine	HMDB0000562	1-(1-enyl-stearoyl)-2-arachidonoyl-gpe (p-18:0/20:4)*	HMDB0005779	bioa_026	GCST90200058	5:176567143-177067143	0.165796033706964	0.388315726802743	0.669407053802792	1.0
MR-IVW LD	creatinine	HMDB0000562	1-(1-enyl-stearoyl)-2-arachidonoyl-gpe (p-18:0/20:4)*	HMDB0005779	bioa_026	GCST90200058	6:43564625-44064625	0.0798126324676845	0.56464189721944	0.8875927518721	1.0
MR-IVW LD	creatinine	HMDB0000562	1-(1-enyl-stearoyl)-2-arachidonoyl-gpe (p-18:0/20:4)*	HMDB0005779	bioa_026	GCST90200058	6:160442375-160942375	0.767868150465834	0.375193713980227	0.0406982403575864	1.0
MR-IVW LD	creatinine	HMDB0000562	1-(1-enyl-stearoyl)-2-arachidonoyl-gpe (p-18:0/20:4)*	HMDB0005779	bioa_026	GCST90200058	7:77297198-77797198	0.514380808877972	0.533899609206898	0.335326225907661	1.0
MR-IVW LD	creatinine	HMDB0000562	1-(1-enyl-stearoyl)-2-arachidonoyl-gpe (p-18:0/20:4)*	HMDB0005779	bioa_026	GCST90200058	7:151157801-151657801	0.778141291660561	0.485227716942321	0.108788557855326	1.0
MR-IVW LD	creatinine	HMDB0000562	1-(1-enyl-stearoyl)-2-arachidonoyl-gpe (p-18:0/20:4)*	HMDB0005779	bioa_026	GCST90200058	8:23501151-24001151	-0.0344870028863123	0.537164716354171	0.94880945344425	1.0
MR-IVW LD	creatinine	HMDB0000562	1-(1-enyl-stearoyl)-2-arachidonoyl-gpe (p-18:0/20:4)*	HMDB0005779	bioa_026	GCST90200058	11:30518678-31018678	-0.976858765715433	0.537684710904148	0.0692496848945558	1.0
MR-IVW LD	creatinine	HMDB0000562	1-(1-enyl-stearoyl)-2-arachidonoyl-gpe (p-18:0/20:4)*	HMDB0005779	bioa_026	GCST90200058	15:45399813-46200138	-0.236933052915325	0.234485484754737	0.312285471988541	1.0
MR-IVW LD	creatinine	HMDB0000562	1-(1-enyl-stearoyl)-2-arachidonoyl-gpe (p-18:0/20:4)*	HMDB0005779	bioa_026	GCST90200058	15:75279182-75779182	-0.637582339939833	0.562338572483828	0.256876312344007	1.0
MR-IVW LD	creatinine	HMDB0000562	1-(1-enyl-stearoyl)-2-arachidonoyl-gpe (p-18:0/20:4)*	HMDB0005779	bioa_026	GCST90200058	15:75910951-76410951	-1.31191568351772	0.547427526410753	0.0165520300930769	1.0
MR-IVW LD	creatinine	HMDB0000562	1-(1-enyl-stearoyl)-2-arachidonoyl-gpe (p-18:0/20:4)*	HMDB0005779	bioa_026	GCST90200058	16:20117645-20617645	0.685548027050071	0.421463254854226	0.103824148437583	1.0
MR-IVW LD	creatinine	HMDB0000562	1-(1-enyl-stearoyl)-2-arachidonoyl-gpe (p-18:0/20:4)*	HMDB0005779	bioa_026	GCST90200058	17:37370347-37870347	0.602225851632679	0.521229851164507	0.247929110784947	1.0
MR-IVW LD	creatinine	HMDB0000562	1-(1-enyl-stearoyl)-2-arachidonoyl-gpe (p-18:0/20:4)*	HMDB0005779	bioa_026	GCST90200058	17:58724447-59700441	0.4512481798495	0.54571549803695	0.40829786243634	1.0
MR-IVW LD	creatinine	HMDB0000562	1-(1-enyl-stearoyl)-2-arachidonoyl-gpe (p-18:0/20:4)*	HMDB0005779	bioa_026	GCST90200058	19:33119611-33619611	-0.127623860077015	0.562208394709897	0.820420209073824	1.0
MR-IVW LD	creatinine	HMDB0000562	1-(1-enyl-stearoyl)-2-arachidonoyl-gpe (p-18:0/20:4)*	HMDB0005779	bioa_026	GCST90200058	22:40650077-41150077	0.0866314009827343	0.514135564274502	0.866190619323516	1.0
MR-IVW LD	glutamine	HMDB0000641	aspartate	HMDB0000191	met-d-Gln	M15996	1:213912734-214412734	-0.224243837354804	0.608661844248757	0.712559302006282	1.0
MR-IVW LD	glutamine	HMDB0000641	aspartate	HMDB0000191	met-d-Gln	M15996	2:26939063-28767861	0.188998877432291	0.21190783227257	0.372450881005207	1.0
MR-IVW LD	glutamine	HMDB0000641	aspartate	HMDB0000191	met-d-Gln	M15996	2:190998205-192033792	-0.0749894595168279	0.265347318290315	0.777476813801194	1.0
MR-IVW LD	glutamine	HMDB0000641	aspartate	HMDB0000191	met-d-Gln	M15996	2:211168890-211668890	1.62921129442612	0.70918609286784	0.0216018158774389	1.0
MR-IVW LD	glutamine	HMDB0000641	aspartate	HMDB0000191	met-d-Gln	M15996	3:38941335-39441335	0.757953504047638	0.683644336984146	0.267561498178238	1.0
MR-IVW LD	glutamine	HMDB0000641	aspartate	HMDB0000191	met-d-Gln	M15996	3:52085887-52937605	-0.422262056946663	0.729361734726058	0.562624686915216	1.0
MR-IVW LD	glutamine	HMDB0000641	aspartate	HMDB0000191	met-d-Gln	M15996	3:159689586-160441236	0.552227433538423	0.392931058479262	0.159900760298068	1.0
MR-IVW LD	glutamine	HMDB0000641	aspartate	HMDB0000191	met-d-Gln	M15996	5:55611894-56111894	-0.722383776990119	0.707334114969491	0.307123411639191	1.0
MR-IVW LD	glutamine	HMDB0000641	aspartate	HMDB0000191	met-d-Gln	M15996	6:20425792-20925792	0.401249890063157	0.64486589474436	0.533795755724387	1.0
MR-IVW LD	glutamine	HMDB0000641	aspartate	HMDB0000191	met-d-Gln	M15996	6:41265224-41765224	-0.246147881312368	0.73844364393711	0.73888268036353	1.0
MR-IVW LD	glutamine	HMDB0000641	aspartate	HMDB0000191	met-d-Gln	M15996	6:56020405-56520405	0.679818775587248	0.727247992488685	0.349900343997404	1.0
MR-IVW LD	glutamine	HMDB0000641	aspartate	HMDB0000191	met-d-Gln	M15996	6:126492728-127693092	-0.553503853826538	0.500789201081152	0.269045576986181	1.0
MR-IVW LD	glutamine	HMDB0000641	aspartate	HMDB0000191	met-d-Gln	M15996	6:131635614-132135614	-0.378628063506483	0.556109968275149	0.495965735328733	1.0
MR-IVW LD	glutamine	HMDB0000641	aspartate	HMDB0000191	met-d-Gln	M15996	7:72772933-73272933	-0.0372665033513126	0.347820697945599	0.914675647748156	1.0
MR-IVW LD	glutamine	HMDB0000641	aspartate	HMDB0000191	met-d-Gln	M15996	8:17124777-17669461	-0.860906424203839	0.495673395753724	0.0824150447448027	1.0
MR-IVW LD	glutamine	HMDB0000641	aspartate	HMDB0000191	met-d-Gln	M15996	8:126231747-126731747	0.49388533977967	0.589476050704768	0.402121784699465	1.0
MR-IVW LD	glutamine	HMDB0000641	aspartate	HMDB0000191	met-d-Gln	M15996	9:4040541-4540541	-0.0406311588345464	0.501117625626109	0.935377471253955	1.0
MR-IVW LD	glutamine	HMDB0000641	aspartate	HMDB0000191	met-d-Gln	M15996	9:21884172-22384172	1.22757423258368	0.692477772226693	0.0762739096340454	1.0
MR-IVW LD	glutamine	HMDB0000641	aspartate	HMDB0000191	met-d-Gln	M15996	10:98828483-99609412	0.0431013899248669	0.206886671639368	0.83496870635896	1.0
MR-IVW LD	glutamine	HMDB0000641	aspartate	HMDB0000191	met-d-Gln	M15996	10:114535278-115035278	-1.00683077256928	0.689865529353025	0.144438690981168	1.0
MR-IVW LD	glutamine	HMDB0000641	aspartate	HMDB0000191	met-d-Gln	M15996	11:8005408-8505408	0.392402878606723	0.439966863892388	0.372450881005207	1.0
MR-IVW LD	glutamine	HMDB0000641	aspartate	HMDB0000191	met-d-Gln	M15996	11:18148958-18648958	-0.890772118958606	0.705194594175566	0.206532441214481	1.0
MR-IVW LD	glutamine	HMDB0000641	aspartate	HMDB0000191	met-d-Gln	M15996	11:73860169-74360169	1.46157188155844e-308	0.698069904609673	1.0	1.0
MR-IVW LD	glutamine	HMDB0000641	aspartate	HMDB0000191	met-d-Gln	M15996	12:4051876-4551876	-0.250046032186627	0.722355204094704	0.72922709841663	1.0
MR-IVW LD	glutamine	HMDB0000641	aspartate	HMDB0000191	met-d-Gln	M15996	12:46377388-47736079	0.165326759208107	0.235585060084542	0.48282199743526	2.0
MR-IVW LD	glutamine	HMDB0000641	aspartate	HMDB0000191	met-d-Gln	M15996	12:55949170-57674145	-0.0756928296896634	0.0894327491624958	0.397348652483313	3.0
MR-IVW LD	glutamine	HMDB0000641	aspartate	HMDB0000191	met-d-Gln	M15996	12:59330993-60240767	-0.266322873758608	0.313868122823594	0.396149336098446	2.0
MR-IVW LD	glutamine	HMDB0000641	aspartate	HMDB0000191	met-d-Gln	M15996	12:121134495-121634495	-0.823496088744573	0.727740729588232	0.257811495146288	1.0
MR-IVW LD	glutamine	HMDB0000641	aspartate	HMDB0000191	met-d-Gln	M15996	14:21242229-21782312	0.726309507323665	0.689994031957483	0.292509878183886	1.0
MR-IVW LD	glutamine	HMDB0000641	aspartate	HMDB0000191	met-d-Gln	M15996	14:74940531-75440531	-0.381239395181308	0.671707505795642	0.570328634657466	1.0
MR-IVW LD	glutamine	HMDB0000641	aspartate	HMDB0000191	met-d-Gln	M15996	14:100545139-101045139	-0.252240018336552	0.552525754451495	0.648014841940182	1.0
MR-IVW LD	glutamine	HMDB0000641	aspartate	HMDB0000191	met-d-Gln	M15996	16:70118909-70618909	-0.72776168773312	0.703091800013353	0.300627947236364	1.0
MR-IVW LD	glutamine	HMDB0000641	aspartate	HMDB0000191	met-d-Gln	M15996	17:25345818-25845818	-0.644460336849027	0.611411088805487	0.291858170073515	1.0
MR-IVW LD	glutamine	HMDB0000641	aspartate	HMDB0000191	met-d-Gln	M15996	18:31306350-31806350	0.77320628738983	0.73454597302034	0.292509878183886	1.0
MR-IVW LD	glutamine	HMDB0000641	aspartate	HMDB0000191	met-d-Gln	M15996	20:55862882-56362882	0.0368315973789292	0.69980035019972	0.958025455470678	1.0
MR-IVW LD	glutamine	HMDB0000641	aspartate	HMDB0000191	met-d-Gln	M15996	22:44074730-44574730	0.190054835781627	0.687121329364346	0.782090532523618	1.0
MR-IVW LD	3-(4-hydroxyphenyl)lactate	HMDB0000755	urea	HMDB0000294	M32197	M01670	17:79879970-80379970	-0.322673507029586	0.144050672781066	0.0250909228718934	1.0
MR-IVW LD	lactate	HMDB0000190	adenosine 5'-diphosphate (adp)	HMDB0001341	met-d-Lactate	GCST90200355	2:27348097-28101918	-0.883161776370652	0.859645030627052	0.30425269985916	1.0
MR-IVW LD	lactate	HMDB0000190	adenosine 5'-diphosphate (adp)	HMDB0001341	met-d-Lactate	GCST90200355	6:135171067-135671067	-0.311531281741491	0.662906746749223	0.638392620051341	1.0
MR-IVW LD	lactate	HMDB0000190	adenosine 5'-diphosphate (adp)	HMDB0001341	met-d-Lactate	GCST90200355	8:106333124-106833124	3.02342484532274	0.788592280618378	0.0001261008279495	1.0
MR-IVW LD	lactate	HMDB0000190	adenosine 5'-diphosphate (adp)	HMDB0001341	met-d-Lactate	GCST90200355	9:4513176-5186407	0.644891598909146	0.566138834704278	0.254659346390902	1.0
MR-IVW LD	lactate	HMDB0000190	adenosine 5'-diphosphate (adp)	HMDB0001341	met-d-Lactate	GCST90200355	10:2727379-3389269	0.0568695851844517	0.356230793474428	0.873162674399367	2.0
MR-IVW LD	lactate	HMDB0000190	adenosine 5'-diphosphate (adp)	HMDB0001341	met-d-Lactate	GCST90200355	11:118839742-119339742	0.0945299659288529	0.871084028918162	0.913583282866752	1.0
MR-IVW LD	lactate	HMDB0000190	adenosine 5'-diphosphate (adp)	HMDB0001341	met-d-Lactate	GCST90200355	12:111682800-113133476	0.520938262597913	0.571771833137099	0.362245501042387	1.0
MR-IVW LD	lactate	HMDB0000190	adenosine 5'-diphosphate (adp)	HMDB0001341	met-d-Lactate	GCST90200355	20:8379807-8879807	1.30470688049739	0.852831556960578	0.126053129560762	1.0
MR-IVW LD	lactate	HMDB0000190	adenosine 5'-diphosphate (adp)	HMDB0001341	met-d-Lactate	GCST90200355	22:21708872-22208872	-0.386198050053003	0.913669558617825	0.672522199836086	1.0
MR-IVW LD	ornithine	HMDB0000214	urate	HMDB0000289	bioa_014	GCST90200307	2:219037276-219805573	-0.528376315443391	0.302379165294536	0.0805685725268754	1.0
MR-IVW LD	ornithine	HMDB0000214	urate	HMDB0000289	bioa_014	GCST90200307	4:144415809-145209327	-0.322439330087025	0.272253119936611	0.236279852457559	1.0
MR-IVW LD	ornithine	HMDB0000214	urate	HMDB0000289	bioa_014	GCST90200307	6:131638147-132138147	-0.198380332122283	0.245147736102515	0.418384199865805	1.0
MR-IVW LD	ornithine	HMDB0000214	urate	HMDB0000289	bioa_014	GCST90200307	10:97138162-97638162	-0.0303442036867218	0.327035743985112	0.92607390100586	1.0
MR-IVW LD	ornithine	HMDB0000214	urate	HMDB0000289	bioa_014	GCST90200307	12:46964292-47464292	0.344230436121479	0.299698508919445	0.250725459943478	1.0
MR-IVW LD	ornithine	HMDB0000214	urate	HMDB0000289	bioa_014	GCST90200307	12:132819894-133319894	0.251046508262697	0.349188616655249	0.472176399553338	1.0
MR-IVW LD	ornithine	HMDB0000214	urate	HMDB0000289	bioa_014	GCST90200307	19:12789284-13289284	0.113819426220132	0.302243774745636	0.706484608281866	1.0
MR-IVW LD	tyrosine	HMDB0000158	xanthine	HMDB0000292	M01299	M03147	1:154514715-155014715	0.188584552740716	0.188584552740716	0.317310507862914	1.0
MR-IVW LD	tyrosine	HMDB0000158	xanthine	HMDB0000292	M01299	M03147	6:111242119-112061922	-0.150462886667017	0.141058956250329	0.286122384391019	1.0
MR-IVW LD	tyrosine	HMDB0000158	xanthine	HMDB0000292	M01299	M03147	16:71357384-72149586	0.11365442383875	0.170481635758125	0.504985075093846	1.0
MR-IVW LD	oleamide	HMDB0002117	urea	HMDB0000294	M32458	GCST90200417	12:21138621-21638621	0.113327998554963	0.10234967587589	0.268180281162731	1.0
MR-IVW LD	oleamide	HMDB0002117	urea	HMDB0000294	M32458	GCST90200417	19:15740431-16240431	0.0357211739195259	0.162464215527284	0.825971601266501	1.0
MR-IVW LD	4-methyl-2-oxopentanoate	HMDB0000695	sarcosine	HMDB0000271	M22116	GCST90200291	4:88976422-89476422	0.0282369767363037	0.160040091597074	0.859950721766784	1.0
MR-IVW LD	4-methyl-2-oxopentanoate	HMDB0000695	sarcosine	HMDB0000271	M22116	GCST90200291	13:48209901-48709901	-0.0436129360547358	0.170715551386599	0.798359052365491	1.0
MR-IVW LD	creatinine	HMDB0000562	kynurenine	HMDB0000684	M00513	GCST90199636	7:23845366-24345366	-0.125588155696429	0.16391008440962	0.443556404541065	1.0
MR-IVW LD	pyruvate	HMDB0000243	alpha-ketoglutarate	HMDB0000208	met-d-Pyruvate	M33453	1:154991807-156271079	1.14559505880655	0.491973338137779	0.0198817811370348	1.0
MR-IVW LD	pyruvate	HMDB0000243	alpha-ketoglutarate	HMDB0000208	met-d-Pyruvate	M33453	1:207429229-207929229	1.19784562362834	0.718707374177	0.0955807045456284	1.0
MR-IVW LD	pyruvate	HMDB0000243	alpha-ketoglutarate	HMDB0000208	met-d-Pyruvate	M33453	2:27480940-28253616	-0.311439945780032	0.495472641013691	0.529629670287599	1.0
MR-IVW LD	pyruvate	HMDB0000243	alpha-ketoglutarate	HMDB0000208	met-d-Pyruvate	M33453	2:60468043-60968043	-0.16722971526618	0.668918861064718	0.802587348634153	1.0
MR-IVW LD	pyruvate	HMDB0000243	alpha-ketoglutarate	HMDB0000208	met-d-Pyruvate	M33453	2:173097338-173854224	0.0112669034546431	0.253505327729486	0.964550135085763	1.0
MR-IVW LD	pyruvate	HMDB0000243	alpha-ketoglutarate	HMDB0000208	met-d-Pyruvate	M33453	3:56611222-57111222	0.508276873656266	0.630964394883641	0.420499160931282	1.0
MR-IVW LD	pyruvate	HMDB0000243	alpha-ketoglutarate	HMDB0000208	met-d-Pyruvate	M33453	5:131157493-131957429	-0.0426625707507473	0.511950849008986	0.933586496294758	1.0
MR-IVW LD	pyruvate	HMDB0000243	alpha-ketoglutarate	HMDB0000208	met-d-Pyruvate	M33453	8:106322270-106822270	-0.671476704074476	0.671476704074476	0.317310507862914	1.0
MR-IVW LD	pyruvate	HMDB0000243	alpha-ketoglutarate	HMDB0000208	met-d-Pyruvate	M33453	9:135611502-136391870	-1.26380738508993	0.761746917040502	0.0970974748784211	1.0
MR-IVW LD	pyruvate	HMDB0000243	alpha-ketoglutarate	HMDB0000208	met-d-Pyruvate	M33453	10:2869150-3388009	0.0639092354259623	0.230073247533464	0.78118295086715	1.0
MR-IVW LD	pyruvate	HMDB0000243	alpha-ketoglutarate	HMDB0000208	met-d-Pyruvate	M33453	11:56961646-57461646	-0.399917381467479	0.765059338459526	0.6011640564479	1.0
MR-IVW LD	pyruvate	HMDB0000243	alpha-ketoglutarate	HMDB0000208	met-d-Pyruvate	M33453	12:48145900-49077761	0.234387497023005	0.261302617709848	0.369720859196259	2.0
MR-IVW LD	pyruvate	HMDB0000243	alpha-ketoglutarate	HMDB0000208	met-d-Pyruvate	M33453	16:69379588-70929689	-0.93510953017785	0.496014620355207	0.0593966462442369	1.0
MR-IVW LD	pyruvate	HMDB0000243	alpha-ketoglutarate	HMDB0000208	met-d-Pyruvate	M33453	18:43532791-44032791	-0.757663313931822	0.814488062476706	0.352250687955075	1.0
MR-IVW LD	pyruvate	HMDB0000243	alpha-ketoglutarate	HMDB0000208	met-d-Pyruvate	M33453	21:45449580-45972811	0.223065534478684	0.394082444245678	0.571368128286717	1.0
MR-IVW LD	myo-inositol	HMDB0000211	n-acetylornithine	HMDB0003357	M19934	M15630	16:24681798-25181798	0.193304585992873	0.142720208349878	0.175599110815098	1.0
MR-IVW LD	myo-inositol	HMDB0000211	n-acetylornithine	HMDB0003357	M19934	M15630	19:18368867-18868867	0.214684102655228	0.142021790987304	0.130628548130998	1.0
MR-IVW LD	citrate	HMDB0000094	glucuronate	HMDB0000127	met-d-Citrate	GCST90199641	1:206967359-207467359	0.12206591144185	0.291393183914308	0.675285939651403	1.0
MR-IVW LD	citrate	HMDB0000094	glucuronate	HMDB0000127	met-d-Citrate	GCST90199641	2:6909613-7409613	-0.375874176654902	0.678983998767377	0.579864083926379	1.0
MR-IVW LD	citrate	HMDB0000094	glucuronate	HMDB0000127	met-d-Citrate	GCST90199641	2:211290507-211790507	0.53699375552354	0.409981849452451	0.190263891811393	1.0
MR-IVW LD	citrate	HMDB0000094	glucuronate	HMDB0000127	met-d-Citrate	GCST90199641	2:241907241-242693157	-0.707518513208152	0.605488663597311	0.24260180375001	1.0
MR-IVW LD	citrate	HMDB0000094	glucuronate	HMDB0000127	met-d-Citrate	GCST90199641	4:77164144-77664144	0.193781478838769	0.564165392398899	0.731234784694556	1.0
MR-IVW LD	citrate	HMDB0000094	glucuronate	HMDB0000127	met-d-Citrate	GCST90199641	5:14438417-15122542	-0.0828354592560416	0.119095385701877	0.486717717038475	5.0
MR-IVW LD	citrate	HMDB0000094	glucuronate	HMDB0000127	met-d-Citrate	GCST90199641	5:43252947-44074677	-0.0624694120923682	0.390401033346061	0.872870487516874	1.0
MR-IVW LD	citrate	HMDB0000094	glucuronate	HMDB0000127	met-d-Citrate	GCST90199641	5:176569252-177069252	0.419044047996436	0.668602422432288	0.530825594451943	1.0
MR-IVW LD	citrate	HMDB0000094	glucuronate	HMDB0000127	met-d-Citrate	GCST90199641	6:18111878-18611878	-0.171646446205476	0.503403006185525	0.733124486697379	1.0
MR-IVW LD	citrate	HMDB0000094	glucuronate	HMDB0000127	met-d-Citrate	GCST90199641	6:160159894-160659894	-0.710375396134723	0.612504833579731	0.246135370204435	1.0
MR-IVW LD	citrate	HMDB0000094	glucuronate	HMDB0000127	met-d-Citrate	GCST90199641	7:72772933-73272933	-0.134587064237327	0.3716314618751	0.717238472807629	1.0
MR-IVW LD	citrate	HMDB0000094	glucuronate	HMDB0000127	met-d-Citrate	GCST90199641	8:126256694-126756694	0.242898487794928	0.349486385406683	0.48704552893085	1.0
MR-IVW LD	citrate	HMDB0000094	glucuronate	HMDB0000127	met-d-Citrate	GCST90199641	9:95648531-96148531	0.518506109984266	0.604585248819724	0.391100766393885	1.0
MR-IVW LD	citrate	HMDB0000094	glucuronate	HMDB0000127	met-d-Citrate	GCST90199641	10:5959218-6459218	-1.3054009340064	0.675258469210519	0.053213158391162	1.0
MR-IVW LD	citrate	HMDB0000094	glucuronate	HMDB0000127	met-d-Citrate	GCST90199641	10:64654071-65607438	-0.413873628756608	0.472114617969237	0.380683275872276	1.0
MR-IVW LD	citrate	HMDB0000094	glucuronate	HMDB0000127	met-d-Citrate	GCST90199641	10:94589724-95089724	1.39924501791835	0.632500259456218	0.0269497977019553	1.0
MR-IVW LD	citrate	HMDB0000094	glucuronate	HMDB0000127	met-d-Citrate	GCST90199641	11:61356683-61856683	0.735130254215492	0.484020319141379	0.128812745255	1.0
MR-IVW LD	citrate	HMDB0000094	glucuronate	HMDB0000127	met-d-Citrate	GCST90199641	12:20812570-21569526	-0.434316058420496	0.456544299517451	0.341446030736189	1.0
MR-IVW LD	citrate	HMDB0000094	glucuronate	HMDB0000127	met-d-Citrate	GCST90199641	12:120844110-121665390	0.274019209415749	0.342370416000578	0.423502886638663	1.0
MR-IVW LD	citrate	HMDB0000094	glucuronate	HMDB0000127	met-d-Citrate	GCST90199641	14:94594947-95094947	-0.997708147437024	0.65144560857583	0.125638588816931	1.0
MR-IVW LD	citrate	HMDB0000094	glucuronate	HMDB0000127	met-d-Citrate	GCST90199641	14:102387585-102887585	-0.535353037471822	0.612285310016815	0.381926453704216	1.0
MR-IVW LD	citrate	HMDB0000094	glucuronate	HMDB0000127	met-d-Citrate	GCST90199641	15:42429423-42929423	-0.260674722540575	0.578328961084194	0.652178536656783	1.0
MR-IVW LD	citrate	HMDB0000094	glucuronate	HMDB0000127	met-d-Citrate	GCST90199641	15:43028726-45186579	-0.0574865814838173	0.389016707038009	0.882521075022476	1.0
MR-IVW LD	citrate	HMDB0000094	glucuronate	HMDB0000127	met-d-Citrate	GCST90199641	16:58436602-58936602	0.271085047227088	0.707325749262478	0.701531836298152	1.0
MR-IVW LD	citrate	HMDB0000094	glucuronate	HMDB0000127	met-d-Citrate	GCST90199641	17:6092241-7020419	-0.1730355073002	0.0845994580226414	0.0408203577935792	9.0
MR-IVW LD	citrate	HMDB0000094	glucuronate	HMDB0000127	met-d-Citrate	GCST90199641	17:57343504-58184169	-0.499559206284353	0.474625304887703	0.292554682036909	1.0
MR-IVW LD	citrate	HMDB0000094	glucuronate	HMDB0000127	met-d-Citrate	GCST90199641	18:76910235-77410235	-0.500966838630475	0.629774180633178	0.426339812469217	1.0
MR-IVW LD	citrate	HMDB0000094	glucuronate	HMDB0000127	met-d-Citrate	GCST90199641	20:62104494-62604494	-0.536470569775295	0.702768628369563	0.445244393347141	1.0
MR-IVW LD	citrate	HMDB0000094	glucuronate	HMDB0000127	met-d-Citrate	GCST90199641	22:18883605-19740639	-0.0739620770062514	0.182631275237823	0.685491957982618	1.0
MR-IVW LD	alpha-aminoadipic acid	HMDB0000510	cortisone	HMDB0002802	bioa_025	GCST90200360	3:2996317-3496317	-0.130038335604783	0.24408325184409	0.594198187993142	1.0
MR-IVW LD	alpha-aminoadipic acid	HMDB0000510	cortisone	HMDB0002802	bioa_025	GCST90200360	5:36380209-36880209	0.0728582893511264	0.183705464856105	0.691659634221761	1.0
MR-IVW LD	biliverdin	HMDB0001008	alpha-tocopherol	HMDB0001893	M02137	GCST90200302	2:234046650-234918570	0.0122358669157486	0.034356723639458	0.721734341795848	1.0
MR-IVW LD	citrulline	HMDB0000904	glycohyocholate	HMDB0000138	bioa_005	GCST90199935	2:211099261-211599261	-0.153169101581251	0.20894670788449	0.463525840297418	1.0
MR-IVW LD	citrulline	HMDB0000904	glycohyocholate	HMDB0000138	bioa_005	GCST90199935	8:10310878-10810878	-0.420048538570359	0.304335395798785	0.167520193661625	1.0
MR-IVW LD	citrulline	HMDB0000904	glycohyocholate	HMDB0000138	bioa_005	GCST90199935	8:11437159-11937159	-0.0227522845404638	0.376585253511208	0.951823237479604	1.0
MR-IVW LD	citrulline	HMDB0000904	glycohyocholate	HMDB0000138	bioa_005	GCST90199935	9:133044244-133627617	-0.0487599879433688	0.166488337509927	0.769619001970101	2.0
MR-IVW LD	citrulline	HMDB0000904	glycohyocholate	HMDB0000138	bioa_005	GCST90199935	10:97138579-97638579	0.387231971196305	0.28576379562016	0.175392998629372	1.0
MR-IVW LD	citrulline	HMDB0000904	glycohyocholate	HMDB0000138	bioa_005	GCST90199935	17:9542768-10042768	0.224792432671332	0.219843786533193	0.306539662812113	1.0
MR-IVW LD	creatinine	HMDB0000562	3-methyl-2-oxobutyrate	HMDB0000019	bioa_026	GCST90199677	1:109627506-110127506	0.236404693805163	0.552987689045462	0.669011949950515	1.0
MR-IVW LD	creatinine	HMDB0000562	3-methyl-2-oxobutyrate	HMDB0000019	bioa_026	GCST90199677	2:73467567-73967567	-0.898936792760826	0.575033984591936	0.117987704939061	1.0
MR-IVW LD	creatinine	HMDB0000562	3-methyl-2-oxobutyrate	HMDB0000019	bioa_026	GCST90199677	2:121056440-121556440	-1.04867374869295	0.574487915130726	0.0679397684080356	1.0
MR-IVW LD	creatinine	HMDB0000562	3-methyl-2-oxobutyrate	HMDB0000019	bioa_026	GCST90199677	2:211315692-211815692	0.790293566703269	0.445514267030814	0.0760812492890736	1.0
MR-IVW LD	creatinine	HMDB0000562	3-methyl-2-oxobutyrate	HMDB0000019	bioa_026	GCST90199677	2:217404869-217904869	-0.829232764800591	0.480637337804627	0.0844774821900323	1.0
MR-IVW LD	creatinine	HMDB0000562	3-methyl-2-oxobutyrate	HMDB0000019	bioa_026	GCST90199677	4:77118847-77618847	0.211863521227169	0.382301022063585	0.579455770318247	1.0
MR-IVW LD	creatinine	HMDB0000562	3-methyl-2-oxobutyrate	HMDB0000019	bioa_026	GCST90199677	5:39171736-39671736	-0.0388560849386723	0.543162697056316	0.942970590573369	1.0
MR-IVW LD	creatinine	HMDB0000562	3-methyl-2-oxobutyrate	HMDB0000019	bioa_026	GCST90199677	5:67795622-68295622	-0.108448473694678	0.573770003708382	0.850084698765522	1.0
MR-IVW LD	creatinine	HMDB0000562	3-methyl-2-oxobutyrate	HMDB0000019	bioa_026	GCST90199677	5:176567143-177067143	0.036235301538645	0.388319810094426	0.92565487374889	1.0
MR-IVW LD	creatinine	HMDB0000562	3-methyl-2-oxobutyrate	HMDB0000019	bioa_026	GCST90199677	6:43564625-44064625	-1.73423355903372	0.564319826922544	0.0021181943326813	1.0
MR-IVW LD	creatinine	HMDB0000562	3-methyl-2-oxobutyrate	HMDB0000019	bioa_026	GCST90199677	6:160442375-160942375	0.80605896589863	0.375184008899501	0.0316791070292503	1.0
MR-IVW LD	creatinine	HMDB0000562	3-methyl-2-oxobutyrate	HMDB0000019	bioa_026	GCST90199677	7:77297198-77797198	-0.391862607891129	0.53391220676265	0.462981787677945	1.0
MR-IVW LD	creatinine	HMDB0000562	3-methyl-2-oxobutyrate	HMDB0000019	bioa_026	GCST90199677	7:151157801-151657801	-0.111982888565361	0.485301737938298	0.817509807540074	1.0
MR-IVW LD	creatinine	HMDB0000562	3-methyl-2-oxobutyrate	HMDB0000019	bioa_026	GCST90199677	8:23501151-24001151	-0.286312616290899	0.537155605995216	0.594022396662123	1.0
MR-IVW LD	creatinine	HMDB0000562	3-methyl-2-oxobutyrate	HMDB0000019	bioa_026	GCST90199677	11:30518678-31018678	-0.103317938068323	0.537791005929794	0.847651806541482	1.0
MR-IVW LD	creatinine	HMDB0000562	3-methyl-2-oxobutyrate	HMDB0000019	bioa_026	GCST90199677	15:45399813-46200138	0.470629223249146	0.23444276336165	0.044703086336315	1.0
MR-IVW LD	creatinine	HMDB0000562	3-methyl-2-oxobutyrate	HMDB0000019	bioa_026	GCST90199677	15:75279182-75779182	-0.160479950185773	0.562379587247185	0.775369287699562	1.0
MR-IVW LD	creatinine	HMDB0000562	3-methyl-2-oxobutyrate	HMDB0000019	bioa_026	GCST90199677	15:75910951-76410951	-0.316569901706722	0.547606861666567	0.563198610425656	1.0
MR-IVW LD	creatinine	HMDB0000562	3-methyl-2-oxobutyrate	HMDB0000019	bioa_026	GCST90199677	16:20117645-20617645	0.710800285919979	0.421458186786246	0.0916944877356258	1.0
MR-IVW LD	creatinine	HMDB0000562	3-methyl-2-oxobutyrate	HMDB0000019	bioa_026	GCST90199677	17:37370347-37870347	-0.502585270101443	0.521242644836761	0.334942671754247	1.0
MR-IVW LD	creatinine	HMDB0000562	3-methyl-2-oxobutyrate	HMDB0000019	bioa_026	GCST90199677	17:58724447-59700441	-0.592747528751765	0.545699099732991	0.277383087189913	1.0
MR-IVW LD	creatinine	HMDB0000562	3-methyl-2-oxobutyrate	HMDB0000019	bioa_026	GCST90199677	19:33119611-33619611	0.564543456366393	0.562175808532898	0.3152766421338	1.0
MR-IVW LD	creatinine	HMDB0000562	3-methyl-2-oxobutyrate	HMDB0000019	bioa_026	GCST90199677	22:40650077-41150077	0.333011758573668	0.514123382255628	0.517161333311369	1.0
MR-IVW LD	glycochenodeoxycholate	HMDB0000637	glycine	HMDB0000123	M32346	met-d-Gly	6:156877825-157377825	-0.0003905057704816	0.0409108214784495	0.992384073882633	1.0
MR-IVW LD	adenosine	HMDB0000050	dihydroorotate	HMDB03349	M00555	GCST90200444	1:109564880-110064880	-0.0241462214468399	0.164597769275387	0.883370119679041	1.0
MR-IVW LD	adenosine	HMDB0000050	dihydroorotate	HMDB03349	M00555	GCST90200444	6:96128415-96628415	-0.0641788359088272	0.17055343634261	0.706695719385125	1.0
MR-IVW LD	citrulline	HMDB0000904	alanine	HMDB0000161	bioa_005	GCST90200431	2:211099261-211599261	-0.286980896523987	0.193574885793687	0.138198886237983	1.0
MR-IVW LD	citrulline	HMDB0000904	alanine	HMDB0000161	bioa_005	GCST90200431	8:10310878-10810878	-0.110125660324879	0.282008063498614	0.696162892692681	1.0
MR-IVW LD	citrulline	HMDB0000904	alanine	HMDB0000161	bioa_005	GCST90200431	8:11437159-11937159	0.399080184843386	0.348886221606781	0.252677907841912	1.0
MR-IVW LD	citrulline	HMDB0000904	alanine	HMDB0000161	bioa_005	GCST90200431	9:133044244-133627617	-0.0527360331800879	0.154250736017278	0.732437339435812	2.0
MR-IVW LD	citrulline	HMDB0000904	alanine	HMDB0000161	bioa_005	GCST90200431	10:97138579-97638579	-0.138206992443176	0.264795750617867	0.601713425836672	1.0
MR-IVW LD	citrulline	HMDB0000904	alanine	HMDB0000161	bioa_005	GCST90200431	17:9542768-10042768	0.0347339392471391	0.203704301286586	0.864607839845475	1.0
MR-IVW LD	3-(4-hydroxyphenyl)lactate	HMDB0000755	orotate	HMDB0000226	M32197	GCST90200392	17:79879970-80379970	-0.0569192616238639	0.137009800954865	0.67782031094096	1.0
MR-IVW LD	valine	HMDB0000883	cysteine	HMDB0000574	bioa_022	M31453	2:27492603-27992603	0.36346480655082	0.567913760235661	0.522172599385726	1.0
MR-IVW LD	valine	HMDB0000883	cysteine	HMDB0000574	bioa_022	M31453	2:64958074-65458074	-0.0315041400594627	0.262534500495521	0.904483147958832	1.0
MR-IVW LD	valine	HMDB0000883	cysteine	HMDB0000574	bioa_022	M31453	2:211173777-211673777	1.42402052811148	0.617075562181637	0.0210162562275181	1.0
MR-IVW LD	valine	HMDB0000883	cysteine	HMDB0000574	bioa_022	M31453	4:88972827-89472827	0.140698892932951	0.175873616166189	0.423710797166791	1.0
MR-IVW LD	valine	HMDB0000883	cysteine	HMDB0000574	bioa_022	M31453	11:116381707-116882500	0.034337512453243	0.313103566172493	0.912672500873738	2.0
MR-IVW LD	valine	HMDB0000883	cysteine	HMDB0000574	bioa_022	M31453	12:56615040-57115040	-0.318608953068302	0.553373444802848	0.564779052623053	1.0
MR-IVW LD	valine	HMDB0000883	cysteine	HMDB0000574	bioa_022	M31453	16:70059237-70559237	-0.0408758830419511	0.357663976617089	0.909011306646055	1.0
MR-IVW LD	valine	HMDB0000883	cysteine	HMDB0000574	bioa_022	M31453	17:6883609-7383609	0.221252081830116	0.543073291764833	0.683708787400792	1.0
MR-IVW LD	valine	HMDB0000883	cysteine	HMDB0000574	bioa_022	M31453	17:40470632-40970632	0.0241984343910096	0.629159294166383	0.969319696640598	1.0
MR-IVW LD	valine	HMDB0000883	cysteine	HMDB0000574	bioa_022	M31453	19:49114511-49614511	0.313172783204279	0.560414454155028	0.576282162590032	1.0
MR-IVW LD	tyrosine	HMDB0000158	cytidine	HMDB0000089	met-d-Tyr	GCST90200429	2:211293055-211793055	0.821777644212031	0.56899698429557	0.148666811828624	1.0
MR-IVW LD	tyrosine	HMDB0000158	cytidine	HMDB0000089	met-d-Tyr	GCST90200429	3:135701113-136607693	0.215858910229951	0.502570446792659	0.66755229521867	1.0
MR-IVW LD	tyrosine	HMDB0000158	cytidine	HMDB0000089	met-d-Tyr	GCST90200429	3:186140627-186640627	-1.04756208944899	0.536959299643046	0.051067127540874	1.0
MR-IVW LD	tyrosine	HMDB0000158	cytidine	HMDB0000089	met-d-Tyr	GCST90200429	4:99789651-100289651	0.389071160681236	0.441355136201281	0.378026896136662	1.0
MR-IVW LD	tyrosine	HMDB0000158	cytidine	HMDB0000089	met-d-Tyr	GCST90200429	4:124511762-125011762	-0.355275189210907	0.698723442289902	0.611128508585077	1.0
MR-IVW LD	tyrosine	HMDB0000158	cytidine	HMDB0000089	met-d-Tyr	GCST90200429	5:89941256-90441256	0.309155047135845	0.65332567378972	0.636069036471813	1.0
MR-IVW LD	tyrosine	HMDB0000158	cytidine	HMDB0000089	met-d-Tyr	GCST90200429	6:43031486-43531486	1.46694205217721	0.699482044103088	0.0359773534276713	1.0
MR-IVW LD	tyrosine	HMDB0000158	cytidine	HMDB0000089	met-d-Tyr	GCST90200429	6:110683901-112778738	-0.0495634963796279	0.0915166239051097	0.588108450906049	15.0
MR-IVW LD	tyrosine	HMDB0000158	cytidine	HMDB0000089	met-d-Tyr	GCST90200429	7:25715759-26215759	-0.196428202339965	0.675548581495642	0.771228429651937	1.0
MR-IVW LD	tyrosine	HMDB0000158	cytidine	HMDB0000089	met-d-Tyr	GCST90200429	7:27916442-28416442	0.363297094457577	0.521747898359252	0.486236133603651	1.0
MR-IVW LD	tyrosine	HMDB0000158	cytidine	HMDB0000089	met-d-Tyr	GCST90200429	8:126236230-126736230	0.162067816962002	0.456425311386749	0.722529138407923	1.0
MR-IVW LD	tyrosine	HMDB0000158	cytidine	HMDB0000089	met-d-Tyr	GCST90200429	9:21884651-22384651	-0.231981116644516	0.650080929506844	0.721204405571695	1.0
MR-IVW LD	tyrosine	HMDB0000158	cytidine	HMDB0000089	met-d-Tyr	GCST90200429	10:64760672-65511176	-0.830759275855159	0.450648072278421	0.0652594228586382	1.0
MR-IVW LD	tyrosine	HMDB0000158	cytidine	HMDB0000089	met-d-Tyr	GCST90200429	11:8005408-8505408	0.515484466468281	0.574883040146072	0.3698912351118	1.0
MR-IVW LD	tyrosine	HMDB0000158	cytidine	HMDB0000089	met-d-Tyr	GCST90200429	11:61320783-61820783	-0.700128929462688	0.50467409891063	0.165353593486529	1.0
MR-IVW LD	tyrosine	HMDB0000158	cytidine	HMDB0000089	met-d-Tyr	GCST90200429	12:21081549-21581549	-0.149906391393147	0.372924312146546	0.68770214681678	1.0
MR-IVW LD	tyrosine	HMDB0000158	cytidine	HMDB0000089	met-d-Tyr	GCST90200429	12:46690648-47449549	0.148250204469775	0.409580984817834	0.717385076155161	1.0
MR-IVW LD	tyrosine	HMDB0000158	cytidine	HMDB0000089	met-d-Tyr	GCST90200429	12:56615040-57115040	0.308117176805967	0.307584064459093	0.316472455409196	1.0
MR-IVW LD	tyrosine	HMDB0000158	cytidine	HMDB0000089	met-d-Tyr	GCST90200429	12:59740603-60240603	-0.444269284073812	0.691301532237579	0.52044714348114	1.0
MR-IVW LD	tyrosine	HMDB0000158	cytidine	HMDB0000089	met-d-Tyr	GCST90200429	12:121174574-121674574	0.166781237856738	0.270824870986467	0.538008778471918	1.0
MR-IVW LD	tyrosine	HMDB0000158	cytidine	HMDB0000089	met-d-Tyr	GCST90200429	12:122076812-122576812	0.47178000722597	0.581067092675037	0.416837524314814	1.0
MR-IVW LD	tyrosine	HMDB0000158	cytidine	HMDB0000089	met-d-Tyr	GCST90200429	14:102441854-102941854	-0.659449383088685	0.621928582315443	0.288994605751234	1.0
MR-IVW LD	tyrosine	HMDB0000158	cytidine	HMDB0000089	met-d-Tyr	GCST90200429	16:70194094-72795019	0.101043358807662	0.145695607506233	0.487980949251762	6.0
MR-IVW LD	tyrosine	HMDB0000158	cytidine	HMDB0000089	met-d-Tyr	GCST90200429	16:79505446-80005446	-0.137620000427791	0.64851392425743	0.831944576204285	1.0
MR-IVW LD	tyrosine	HMDB0000158	cytidine	HMDB0000089	met-d-Tyr	GCST90200429	19:45175460-45675460	-1.08477349314641	0.632464037216011	0.086316917833661	1.0
MR-IVW LD	tyrosine	HMDB0000158	cytidine	HMDB0000089	met-d-Tyr	GCST90200429	20:42792364-43292364	1.4588133739742	0.637644512456065	0.0221482335499156	1.0
MR-IVW LD	tyrosine	HMDB0000158	cytidine	HMDB0000089	met-d-Tyr	GCST90200429	22:31926825-32426825	1.12838179282702	0.698476458369346	0.106204605864526	1.0
MR-IVW LD	tyrosine	HMDB0000158	cytidine	HMDB0000089	met-d-Tyr	GCST90200429	22:44074855-44574855	-0.418553141487631	0.661614972963554	0.526979575050832	1.0
MR-IVW LD	alanine	HMDB0000161	caffeine	HMDB0001847	bioa_001	M00569	1:206985954-207485954	-0.351975077764644	0.369144593753162	0.340342684915722	1.0
MR-IVW LD	alanine	HMDB0000161	caffeine	HMDB0001847	bioa_001	M00569	2:27143030-28594285	0.178722269880164	0.233713737535601	0.444446702634926	1.0
MR-IVW LD	alanine	HMDB0000161	caffeine	HMDB0001847	bioa_001	M00569	2:64958074-65458074	-0.522279398570634	0.321131251823835	0.103870197789814	1.0
MR-IVW LD	alanine	HMDB0000161	caffeine	HMDB0001847	bioa_001	M00569	3:71155270-71655270	-0.238784748151303	0.547457715273721	0.662713238017861	1.0
MR-IVW LD	alanine	HMDB0000161	caffeine	HMDB0001847	bioa_001	M00569	4:88976422-89476422	-0.956828229732704	0.518539169661591	0.0650029111434028	1.0
MR-IVW LD	alanine	HMDB0000161	caffeine	HMDB0001847	bioa_001	M00569	7:72732874-73232874	-1.03518412852234	0.490753957225404	0.0349122256567498	1.0
MR-IVW LD	alanine	HMDB0000161	caffeine	HMDB0001847	bioa_001	M00569	8:145568681-146068681	-0.320989690384077	0.56173195817214	0.567709166197357	1.0
MR-IVW LD	alanine	HMDB0000161	caffeine	HMDB0001847	bioa_001	M00569	9:4040541-4540541	-0.158873250637219	0.500156529783846	0.750752673639861	1.0
MR-IVW LD	alanine	HMDB0000161	caffeine	HMDB0001847	bioa_001	M00569	11:116336283-116836283	-0.245256321228988	0.516480958823401	0.634886524734186	1.0
MR-IVW LD	alanine	HMDB0000161	caffeine	HMDB0001847	bioa_001	M00569	12:46636543-47713425	-0.224184060140271	0.211627604693278	0.289448248374748	2.0
MR-IVW LD	alanine	HMDB0000161	caffeine	HMDB0001847	bioa_001	M00569	12:56615040-57115040	0.547921858629653	0.275070082874804	0.0463781370507649	1.0
MR-IVW LD	alanine	HMDB0000161	caffeine	HMDB0001847	bioa_001	M00569	12:59727701-60227701	-0.243601090191337	0.402471366403082	0.545004156790748	1.0
MR-IVW LD	alanine	HMDB0000161	caffeine	HMDB0001847	bioa_001	M00569	14:75116447-75616447	-0.0738899213093838	0.572646890147755	0.897332123936809	1.0
MR-IVW LD	alanine	HMDB0000161	caffeine	HMDB0001847	bioa_001	M00569	16:69621701-70931491	-0.303449837469914	0.263167878749593	0.248883445105956	3.0
MR-IVW LD	alanine	HMDB0000161	caffeine	HMDB0001847	bioa_001	M00569	17:40568584-41068584	0.0994539567736693	0.584291996045307	0.864842812437012	1.0
MR-IVW LD	alanine	HMDB0000161	caffeine	HMDB0001847	bioa_001	M00569	22:18906543-19406543	0.744017855297069	0.59104222149767	0.208094079594403	1.0
MR-IVW LD	eicosapentaenoate (epa; 20:5n3)	HMDB0001999	myo-inositol	HMDB0000211	M18467	GCST90200401	11:61330635-61830635	-0.0679240396364267	0.0991687582065278	0.493385662699288	1.0
MR-IVW LD	methionine	HMDB0000696	isoleucine	HMDB0000172	bioa_013	met-d-Ile	5:89993899-90493899	-0.256170375072009	0.0687405573902544	0.0001940597836824	1.0
MR-IVW LD	methionine	HMDB0000696	isoleucine	HMDB0000172	bioa_013	met-d-Ile	10:81796208-82296208	-0.0457323586882511	0.0902342871971207	0.612282543098564	1.0
MR-IVW LD	methionine	HMDB0000696	isoleucine	HMDB0000172	bioa_013	met-d-Ile	12:46900176-47464292	0.0818037257067099	0.0661805663499242	0.216433033316045	2.0
MR-IVW LD	methionine	HMDB0000696	isoleucine	HMDB0000172	bioa_013	met-d-Ile	12:56615040-57115040	0.727555682534471	0.0903187553951729	7.92051127470683e-16	1.0
MR-IVW LD	arachidonate (20:4n6)	HMDB0001043	cystine	HMDB0000192	M01110	M31454	11:61330635-61830635	0.115276406400313	0.101256302919194	0.254927810308713	1.0
MR-IVW LD	creatinine	HMDB0000562	2-hydroxyglutarate	HMDB0059655	met-d-Creatinine	GCST90199865	1:62775942-63275942	-0.565146075028803	0.549174804483594	0.303440999289791	1.0
MR-IVW LD	creatinine	HMDB0000562	2-hydroxyglutarate	HMDB0059655	met-d-Creatinine	GCST90199865	1:78344069-78844069	0.902400376839044	0.60302666705048	0.134535944174971	1.0
MR-IVW LD	creatinine	HMDB0000562	2-hydroxyglutarate	HMDB0059655	met-d-Creatinine	GCST90199865	1:113008681-113508681	0.275071909891531	0.491801753397252	0.575947020596493	1.0
MR-IVW LD	creatinine	HMDB0000562	2-hydroxyglutarate	HMDB0059655	met-d-Creatinine	GCST90199865	1:150079982-151190625	0.308907398131421	0.452611023919776	0.494922320024068	1.0
MR-IVW LD	creatinine	HMDB0000562	2-hydroxyglutarate	HMDB0059655	met-d-Creatinine	GCST90199865	1:243202864-243702864	0.0078000535311603	0.678895884017289	0.990833048906983	1.0
MR-IVW LD	creatinine	HMDB0000562	2-hydroxyglutarate	HMDB0059655	met-d-Creatinine	GCST90199865	2:15538692-16038692	0.749805890037737	0.655170794689121	0.252439799346836	1.0
MR-IVW LD	creatinine	HMDB0000562	2-hydroxyglutarate	HMDB0059655	met-d-Creatinine	GCST90199865	2:18426203-18926203	-0.067943752699316	0.621934121547028	0.913007455399043	1.0
MR-IVW LD	creatinine	HMDB0000562	2-hydroxyglutarate	HMDB0059655	met-d-Creatinine	GCST90199865	2:73303397-74097901	-1.24812293241622	0.567621573030081	0.0278875577631869	1.0
MR-IVW LD	creatinine	HMDB0000562	2-hydroxyglutarate	HMDB0059655	met-d-Creatinine	GCST90199865	2:121056440-121556440	-0.247602430405922	0.558095435656788	0.657291257430512	1.0
MR-IVW LD	creatinine	HMDB0000562	2-hydroxyglutarate	HMDB0059655	met-d-Creatinine	GCST90199865	2:148593372-149093372	0.555309560976176	0.686391074072818	0.418499071685817	1.0
MR-IVW LD	creatinine	HMDB0000562	2-hydroxyglutarate	HMDB0059655	met-d-Creatinine	GCST90199865	2:176734544-177234544	-0.931349314519886	0.557474059993895	0.0947889597714399	1.0
MR-IVW LD	creatinine	HMDB0000562	2-hydroxyglutarate	HMDB0059655	met-d-Creatinine	GCST90199865	2:211293055-211793055	0.360557555952816	0.334456158657404	0.281015320456194	1.0
MR-IVW LD	creatinine	HMDB0000562	2-hydroxyglutarate	HMDB0059655	met-d-Creatinine	GCST90199865	2:217394852-217894852	-0.319602533491503	0.530077549464259	0.546551647259372	1.0
MR-IVW LD	creatinine	HMDB0000562	2-hydroxyglutarate	HMDB0059655	met-d-Creatinine	GCST90199865	2:220108198-220608198	-0.153067710365766	0.542600320390056	0.777866607152893	1.0
MR-IVW LD	creatinine	HMDB0000562	2-hydroxyglutarate	HMDB0059655	met-d-Creatinine	GCST90199865	3:38187471-38687471	-0.985316149778696	0.654998960029169	0.132503661995569	1.0
MR-IVW LD	creatinine	HMDB0000562	2-hydroxyglutarate	HMDB0059655	met-d-Creatinine	GCST90199865	3:141462708-141962708	-0.244493004383634	0.562993501730623	0.664090043721594	1.0
MR-IVW LD	creatinine	HMDB0000562	2-hydroxyglutarate	HMDB0059655	met-d-Creatinine	GCST90199865	3:185024780-185524780	-0.526423267371971	0.596308450932821	0.377342376804139	1.0
MR-IVW LD	creatinine	HMDB0000562	2-hydroxyglutarate	HMDB0059655	met-d-Creatinine	GCST90199865	4:76880934-77664144	0.14114554696716	0.257512390697966	0.583615226739139	1.0
MR-IVW LD	creatinine	HMDB0000562	2-hydroxyglutarate	HMDB0059655	met-d-Creatinine	GCST90199865	4:103323863-104102802	-0.0938051102555471	0.529123687892304	0.859285397487404	1.0
MR-IVW LD	creatinine	HMDB0000562	2-hydroxyglutarate	HMDB0059655	met-d-Creatinine	GCST90199865	5:39144851-39644851	-0.883004466428105	0.431638574466567	0.04078556854414	1.0
MR-IVW LD	creatinine	HMDB0000562	2-hydroxyglutarate	HMDB0059655	met-d-Creatinine	GCST90199865	5:53045546-53835870	-0.17752578464172	0.640552799754068	0.781669034537521	1.0
MR-IVW LD	creatinine	HMDB0000562	2-hydroxyglutarate	HMDB0059655	met-d-Creatinine	GCST90199865	5:176565124-177065124	0.37257294704893	0.373812304617749	0.318917653358756	1.0
MR-IVW LD	creatinine	HMDB0000562	2-hydroxyglutarate	HMDB0059655	met-d-Creatinine	GCST90199865	6:43556335-44056335	0.686571110176433	0.500716269900236	0.170319489069183	1.0
MR-IVW LD	creatinine	HMDB0000562	2-hydroxyglutarate	HMDB0059655	met-d-Creatinine	GCST90199865	6:108750742-109250742	0.0707084603041742	0.661926442352185	0.914930009430564	1.0
MR-IVW LD	creatinine	HMDB0000562	2-hydroxyglutarate	HMDB0059655	met-d-Creatinine	GCST90199865	6:133547208-134047208	-0.671423966817417	0.617527657792725	0.276914161379724	1.0
MR-IVW LD	creatinine	HMDB0000562	2-hydroxyglutarate	HMDB0059655	met-d-Creatinine	GCST90199865	6:160418389-160927934	-0.0877946532959848	0.396733258576055	0.824863592978561	1.0
MR-IVW LD	creatinine	HMDB0000562	2-hydroxyglutarate	HMDB0059655	met-d-Creatinine	GCST90199865	7:1036567-1536567	-0.284614277229643	0.455804750742788	0.532350821836725	1.0
MR-IVW LD	creatinine	HMDB0000562	2-hydroxyglutarate	HMDB0059655	met-d-Creatinine	GCST90199865	7:25488956-25988956	0.369618346277574	0.638284632241061	0.562534685440242	1.0
MR-IVW LD	creatinine	HMDB0000562	2-hydroxyglutarate	HMDB0059655	met-d-Creatinine	GCST90199865	7:76984640-77791673	-0.687231174287035	0.589385368056736	0.243609070706842	1.0
MR-IVW LD	creatinine	HMDB0000562	2-hydroxyglutarate	HMDB0059655	met-d-Creatinine	GCST90199865	7:128492221-128992221	0.390637319129908	0.630570410261143	0.535588118569474	1.0
MR-IVW LD	creatinine	HMDB0000562	2-hydroxyglutarate	HMDB0059655	met-d-Creatinine	GCST90199865	7:151165041-151665041	0.207679414114089	0.284786190674855	0.465850717130694	1.0
MR-IVW LD	creatinine	HMDB0000562	2-hydroxyglutarate	HMDB0059655	met-d-Creatinine	GCST90199865	8:8031142-9250941	-1.07301169791003	0.588829807339531	0.0684127903032215	1.0
MR-IVW LD	creatinine	HMDB0000562	2-hydroxyglutarate	HMDB0059655	met-d-Creatinine	GCST90199865	8:9759952-10530228	-0.247655125275215	0.663652489364358	0.7090220058209	1.0
MR-IVW LD	creatinine	HMDB0000562	2-hydroxyglutarate	HMDB0059655	met-d-Creatinine	GCST90199865	8:10561829-11945872	-0.459984346895035	0.655503203122525	0.482849383325006	1.0
MR-IVW LD	creatinine	HMDB0000562	2-hydroxyglutarate	HMDB0059655	met-d-Creatinine	GCST90199865	8:19609539-20109539	-0.0824612263032441	0.63423972737411	0.896553875363045	1.0
MR-IVW LD	creatinine	HMDB0000562	2-hydroxyglutarate	HMDB0059655	met-d-Creatinine	GCST90199865	8:23527006-24027006	-0.202122469848366	0.542630997769344	0.709531006241381	1.0
MR-IVW LD	creatinine	HMDB0000562	2-hydroxyglutarate	HMDB0059655	met-d-Creatinine	GCST90199865	8:30157389-30657389	-0.488502400627107	0.63883352821911	0.444462884567236	1.0
MR-IVW LD	creatinine	HMDB0000562	2-hydroxyglutarate	HMDB0059655	met-d-Creatinine	GCST90199865	8:144768354-145268354	0.746734336294002	0.666300101050209	0.262408033062136	1.0
MR-IVW LD	creatinine	HMDB0000562	2-hydroxyglutarate	HMDB0059655	met-d-Creatinine	GCST90199865	9:71184707-71684707	-0.0806979219000737	0.575856015092999	0.888552862001451	1.0
MR-IVW LD	creatinine	HMDB0000562	2-hydroxyglutarate	HMDB0059655	met-d-Creatinine	GCST90199865	10:52398454-52898454	0.401848807621362	0.573287583265341	0.483331088275371	1.0
MR-IVW LD	creatinine	HMDB0000562	2-hydroxyglutarate	HMDB0059655	met-d-Creatinine	GCST90199865	11:1928330-2428330	0.554471373598828	0.682301150823054	0.416419307734332	1.0
MR-IVW LD	creatinine	HMDB0000562	2-hydroxyglutarate	HMDB0059655	met-d-Creatinine	GCST90199865	11:2548804-3048804	0.637051441593478	0.560551126832971	0.25575849447228	1.0
MR-IVW LD	creatinine	HMDB0000562	2-hydroxyglutarate	HMDB0059655	met-d-Creatinine	GCST90199865	11:30504837-31294673	-0.272609501734259	0.425979411444498	0.522199035727238	1.0
MR-IVW LD	creatinine	HMDB0000562	2-hydroxyglutarate	HMDB0059655	met-d-Creatinine	GCST90199865	11:116373213-117240760	-0.237482411579279	0.578564272837465	0.68146230316056	1.0
MR-IVW LD	creatinine	HMDB0000562	2-hydroxyglutarate	HMDB0059655	met-d-Creatinine	GCST90199865	12:15092463-15592463	0.361325082151787	0.638051855032919	0.571193784073103	1.0
MR-IVW LD	creatinine	HMDB0000562	2-hydroxyglutarate	HMDB0059655	met-d-Creatinine	GCST90199865	15:41118334-41871842	-0.576238101279311	0.517043469623395	0.265070421313609	1.0
MR-IVW LD	creatinine	HMDB0000562	2-hydroxyglutarate	HMDB0059655	met-d-Creatinine	GCST90199865	15:45400360-46179051	0.665450848228582	0.307264247700957	0.0303319622637121	1.0
MR-IVW LD	creatinine	HMDB0000562	2-hydroxyglutarate	HMDB0059655	met-d-Creatinine	GCST90199865	15:53700578-54200578	-0.251999573457307	0.536899829348906	0.638811975924774	1.0
MR-IVW LD	creatinine	HMDB0000562	2-hydroxyglutarate	HMDB0059655	met-d-Creatinine	GCST90199865	15:76097375-76597375	-0.251917363707448	0.542844100470801	0.642597987861905	1.0
MR-IVW LD	creatinine	HMDB0000562	2-hydroxyglutarate	HMDB0059655	met-d-Creatinine	GCST90199865	16:20142332-21335139	0.131234912687419	0.291016315992456	0.652022849176184	2.0
MR-IVW LD	creatinine	HMDB0000562	2-hydroxyglutarate	HMDB0059655	met-d-Creatinine	GCST90199865	16:89453424-89953424	-0.208152818467703	0.533122552811282	0.696210591894763	1.0
MR-IVW LD	creatinine	HMDB0000562	2-hydroxyglutarate	HMDB0059655	met-d-Creatinine	GCST90199865	17:19176536-19724875	0.140483163524211	0.430631421871993	0.744253376087722	1.0
MR-IVW LD	creatinine	HMDB0000562	2-hydroxyglutarate	HMDB0059655	met-d-Creatinine	GCST90199865	17:37200083-37954217	0.190971879516653	0.448575850729884	0.670305114872935	1.0
MR-IVW LD	creatinine	HMDB0000562	2-hydroxyglutarate	HMDB0059655	met-d-Creatinine	GCST90199865	17:58690466-59700441	0.643197407493992	0.353842188034905	0.0691020190226665	2.0
MR-IVW LD	creatinine	HMDB0000562	2-hydroxyglutarate	HMDB0059655	met-d-Creatinine	GCST90199865	18:76910235-77410235	0.313825533235418	0.499146494786492	0.529529563025151	1.0
MR-IVW LD	creatinine	HMDB0000562	2-hydroxyglutarate	HMDB0059655	met-d-Creatinine	GCST90199865	19:32940263-33709298	-0.936310462675879	0.524782339517155	0.0743930875501482	1.0
MR-IVW LD	creatinine	HMDB0000562	2-hydroxyglutarate	HMDB0059655	met-d-Creatinine	GCST90199865	19:45162079-45662079	0.691513517529558	0.657576759684163	0.292979061443617	1.0
MR-IVW LD	creatinine	HMDB0000562	2-hydroxyglutarate	HMDB0059655	met-d-Creatinine	GCST90199865	20:32653904-33537782	0.890546049990568	0.528613606272479	0.0920498598829663	1.0
MR-IVW LD	creatinine	HMDB0000562	2-hydroxyglutarate	HMDB0059655	met-d-Creatinine	GCST90199865	22:38345240-38845240	0.35804697093816	0.542953683473414	0.509611378637449	1.0
MR-IVW LD	arachidonate (20:4n6)	HMDB0001043	n-acetylglucosaminylasparagine	HMDB0000489	M01110	GCST90200316	11:61330635-61830635	0.114318690372013	0.0499525149624875	0.022105672226794	1.0
MR-IVW LD	arachidonate (20:4n6)	HMDB0001043	3-hydroxybutyrate (bhba)	HMDB0000011	M01110	GCST90200367	11:61330635-61830635	-0.0364185509954661	0.0495190191853739	0.462068082703663	1.0
MR-IVW LD	phenylalanine	HMDB0000159	glutamine	HMDB0000641	M00064	met-d-Gln	12:103007876-103507876	-0.0031959899308225	0.0372464793729524	0.931620241452551	1.0
MR-IVW LD	glutamine	HMDB0000641	citrulline	HMDB0000904	met-d-Gln	M02132	1:213912734-214412734	1.01120275828268	0.606721654969608	0.0955807045456288	1.0
MR-IVW LD	glutamine	HMDB0000641	citrulline	HMDB0000904	met-d-Gln	M02132	2:26939063-28767861	0.447283742609913	0.211217322899125	0.034204969578674	1.0
MR-IVW LD	glutamine	HMDB0000641	citrulline	HMDB0000904	met-d-Gln	M02132	2:190998205-192033792	-0.0220458746566687	0.264550495880038	0.933586496294759	1.0
MR-IVW LD	glutamine	HMDB0000641	citrulline	HMDB0000904	met-d-Gln	M02132	2:211168890-211668890	-2.78467909079401	0.706560366320867	8.10829442417385e-05	1.0
MR-IVW LD	glutamine	HMDB0000641	citrulline	HMDB0000904	met-d-Gln	M02132	3:38941335-39441335	1.22101402218102	0.681496198426614	0.0731863770949776	1.0
MR-IVW LD	glutamine	HMDB0000641	citrulline	HMDB0000904	met-d-Gln	M02132	3:52085887-52937605	-1.11198714753074	0.727068519539326	0.126162397742481	1.0
MR-IVW LD	glutamine	HMDB0000641	citrulline	HMDB0000904	met-d-Gln	M02132	3:159689586-160441236	0.921539525771138	0.391654298452733	0.0186255802874026	1.0
MR-IVW LD	glutamine	HMDB0000641	citrulline	HMDB0000904	met-d-Gln	M02132	5:55611894-56111894	-0.394935470178857	0.705241911033674	0.575479437698054	1.0
MR-IVW LD	glutamine	HMDB0000641	citrulline	HMDB0000904	met-d-Gln	M02132	6:20425792-20925792	0.0559080817661718	0.642942940310979	0.930706071768415	1.0
MR-IVW LD	glutamine	HMDB0000641	citrulline	HMDB0000904	met-d-Gln	M02132	6:41265224-41765224	0.768180893528529	0.73617335629817	0.296726844041479	1.0
MR-IVW LD	glutamine	HMDB0000641	citrulline	HMDB0000904	met-d-Gln	M02132	6:56020405-56520405	-0.906283324880881	0.7250266599047	0.211299547333707	1.0
MR-IVW LD	glutamine	HMDB0000641	citrulline	HMDB0000904	met-d-Gln	M02132	6:126492728-127693092	0.117487730573246	0.499322854936304	0.813980460416921	1.0
MR-IVW LD	glutamine	HMDB0000641	citrulline	HMDB0000904	met-d-Gln	M02132	6:131635614-132135614	0.554417031104726	0.554417031104726	0.317310507862914	1.0
MR-IVW LD	glutamine	HMDB0000641	citrulline	HMDB0000904	met-d-Gln	M02132	7:72772933-73272933	0.0933619703901287	0.346773032877623	0.787752103714478	1.0
MR-IVW LD	glutamine	HMDB0000641	citrulline	HMDB0000904	met-d-Gln	M02132	8:17124777-17669461	0.377967410582387	0.49426507537697	0.444446702634926	1.0
MR-IVW LD	glutamine	HMDB0000641	citrulline	HMDB0000904	met-d-Gln	M02132	8:126231747-126731747	-0.034572419715189	0.587731135158213	0.95309266714744	1.0
MR-IVW LD	glutamine	HMDB0000641	citrulline	HMDB0000904	met-d-Gln	M02132	9:4040541-4540541	0.763988235761725	0.499530769536512	0.126162397742481	1.0
MR-IVW LD	glutamine	HMDB0000641	citrulline	HMDB0000904	met-d-Gln	M02132	9:21884172-22384172	-1.14068596185362	0.690415187437717	0.0984991027915983	1.0
MR-IVW LD	glutamine	HMDB0000641	citrulline	HMDB0000904	met-d-Gln	M02132	10:98828483-99609412	0.305226544244004	0.206234151516219	0.138873246666664	1.0
MR-IVW LD	glutamine	HMDB0000641	citrulline	HMDB0000904	met-d-Gln	M02132	10:114535278-115035278	-0.445093256534938	0.687871396463083	0.517593873457391	1.0
MR-IVW LD	glutamine	HMDB0000641	citrulline	HMDB0000904	met-d-Gln	M02132	11:8005408-8505408	1.0317688255324	0.438501750851269	0.0186255802874026	1.0
MR-IVW LD	glutamine	HMDB0000641	citrulline	HMDB0000904	met-d-Gln	M02132	11:18148958-18648958	0.703102453686905	0.703102453686905	0.317310507862914	1.0
MR-IVW LD	glutamine	HMDB0000641	citrulline	HMDB0000904	met-d-Gln	M02132	11:73860169-74360169	0.657265129045954	0.695927783695713	0.344942578828615	1.0
MR-IVW LD	glutamine	HMDB0000641	citrulline	HMDB0000904	met-d-Gln	M02132	12:4051876-4551876	-0.8453589597179	0.720120595315246	0.240429857397093	1.0
MR-IVW LD	glutamine	HMDB0000641	citrulline	HMDB0000904	met-d-Gln	M02132	12:46377388-47736079	0.623775633084035	0.234779456798954	0.007887270226412	2.0
MR-IVW LD	glutamine	HMDB0000641	citrulline	HMDB0000904	met-d-Gln	M02132	12:55949170-57674145	0.120487635198515	0.0891545163846362	0.176552173648119	3.0
MR-IVW LD	glutamine	HMDB0000641	citrulline	HMDB0000904	met-d-Gln	M02132	12:59330993-60240767	0.583988728608536	0.312925117045316	0.0620098695143826	2.0
MR-IVW LD	glutamine	HMDB0000641	citrulline	HMDB0000904	met-d-Gln	M02132	12:121134495-121634495	2.17551050355305	0.725170167851011	0.0026997960632599	1.0
MR-IVW LD	glutamine	HMDB0000641	citrulline	HMDB0000904	met-d-Gln	M02132	14:21242229-21782312	0.485610012670569	0.687947517949974	0.480261302753424	1.0
MR-IVW LD	glutamine	HMDB0000641	citrulline	HMDB0000904	met-d-Gln	M02132	14:74940531-75440531	-0.118182431076691	0.669700442767923	0.859924253238215	1.0
MR-IVW LD	glutamine	HMDB0000641	citrulline	HMDB0000904	met-d-Gln	M02132	14:100545139-101045139	-0.43109894100411	0.55084864683859	0.433856933557045	1.0
MR-IVW LD	glutamine	HMDB0000641	citrulline	HMDB0000904	met-d-Gln	M02132	16:70118909-70618909	0.985688307486282	0.700933907545801	0.159649901642811	1.0
MR-IVW LD	glutamine	HMDB0000641	citrulline	HMDB0000904	met-d-Gln	M02132	17:25345818-25845818	0.251016481101431	0.609611454103475	0.680511892901686	1.0
MR-IVW LD	glutamine	HMDB0000641	citrulline	HMDB0000904	met-d-Gln	M02132	18:31306350-31806350	0.560042289795049	0.732362994347374	0.444446702634926	1.0
MR-IVW LD	glutamine	HMDB0000641	citrulline	HMDB0000904	met-d-Gln	M02132	20:55862882-56362882	-1.23096576015912	0.69754726409017	0.0776132094577033	1.0
MR-IVW LD	glutamine	HMDB0000641	citrulline	HMDB0000904	met-d-Gln	M02132	22:44074730-44574730	-0.0548046249319948	0.685057811649964	0.936237255972028	1.0
MR-IVW LD	urate	HMDB0000289	cytosine	HMDB0000630	M01604	GCST90200433	4:9676051-10553081	-0.0508153876262598	0.0521345003613837	0.329710138688691	1.0
MR-IVW LD	adenosine	HMDB0000050	hippurate	HMDB0000714	M00555	M15753	1:109564880-110064880	-0.42292062917591	0.173649529860307	0.0148718875996903	1.0
MR-IVW LD	adenosine	HMDB0000050	hippurate	HMDB0000714	M00555	M15753	6:96128415-96628415	0.0657710301088056	0.180004924508313	0.714824323707517	1.0
MR-IVW LD	1-methylurate	HMDB0003099	methionine sulfoxide	HMDB0002005	M34395	GCST90199625	8:18010431-18510431	0.139714899383514	0.0904501299622865	0.122427985467955	1.0
MR-IVW LD	5-oxoproline	HMDB0000267	glycerol	HMDB0000131	M01494	GCST90200325	8:144903138-145403138	-0.0227720107636867	0.0483705290349606	0.637795882967695	1.0
MR-IVW LD	ornithine	HMDB0000214	n-acetyl-aspartyl-glutamate (naag)	HMDB0001067	bioa_014	GCST90200684	2:219037276-219805573	-0.0688779038027313	0.313212835179637	0.825943065207804	1.0
MR-IVW LD	ornithine	HMDB0000214	n-acetyl-aspartyl-glutamate (naag)	HMDB0001067	bioa_014	GCST90200684	4:144415809-145209327	0.264103989210691	0.28196410679878	0.348934410607584	1.0
MR-IVW LD	ornithine	HMDB0000214	n-acetyl-aspartyl-glutamate (naag)	HMDB0001067	bioa_014	GCST90200684	6:131638147-132138147	0.446892372562791	0.253843820368291	0.0783228494140259	1.0
MR-IVW LD	ornithine	HMDB0000214	n-acetyl-aspartyl-glutamate (naag)	HMDB0001067	bioa_014	GCST90200684	10:97138162-97638162	-0.268967856224728	0.33867762607188	0.427096048096152	1.0
MR-IVW LD	ornithine	HMDB0000214	n-acetyl-aspartyl-glutamate (naag)	HMDB0001067	bioa_014	GCST90200684	12:46964292-47464292	0.511980735324874	0.310349744747115	0.0990064456098954	1.0
MR-IVW LD	ornithine	HMDB0000214	n-acetyl-aspartyl-glutamate (naag)	HMDB0001067	bioa_014	GCST90200684	12:132819894-133319894	0.506846539224494	0.361598922572709	0.161010361730659	1.0
MR-IVW LD	ornithine	HMDB0000214	n-acetyl-aspartyl-glutamate (naag)	HMDB0001067	bioa_014	GCST90200684	19:12789284-13289284	0.270972149320614	0.31300321808596	0.3866454760491	1.0
MR-IVW LD	glycine	HMDB0000123	cysteinylglycine	HMDB0000078	bioa_008	GCST90200364	1:75967169-76725029	0.0715327315221168	0.352644414182464	0.839254908880864	1.0
MR-IVW LD	glycine	HMDB0000123	cysteinylglycine	HMDB0000078	bioa_008	GCST90200364	1:120004506-120504506	-0.44214258278805	0.460601133320032	0.337092919358229	1.0
MR-IVW LD	glycine	HMDB0000123	cysteinylglycine	HMDB0000078	bioa_008	GCST90200364	2:165258389-165758389	-0.835110684909443	0.516647351925935	0.106007061578514	1.0
MR-IVW LD	glycine	HMDB0000123	cysteinylglycine	HMDB0000078	bioa_008	GCST90200364	2:210575251-212439946	0.0394977756018154	0.0526824328521842	0.453415331887049	6.0
MR-IVW LD	glycine	HMDB0000123	cysteinylglycine	HMDB0000078	bioa_008	GCST90200364	3:125660381-126160381	-0.181614795276406	0.271263791410115	0.50316791350913	1.0
MR-IVW LD	glycine	HMDB0000123	cysteinylglycine	HMDB0000078	bioa_008	GCST90200364	5:89976061-90476061	-0.0784040322413824	0.568656816621977	0.890338550501567	1.0
MR-IVW LD	glycine	HMDB0000123	cysteinylglycine	HMDB0000078	bioa_008	GCST90200364	5:131494202-131994202	-1.02838156671288	0.514048819769991	0.0454406546249746	1.0
MR-IVW LD	glycine	HMDB0000123	cysteinylglycine	HMDB0000078	bioa_008	GCST90200364	6:160525578-161025578	-0.161678954589542	0.516292845163353	0.754163981071121	1.0
MR-IVW LD	glycine	HMDB0000123	cysteinylglycine	HMDB0000078	bioa_008	GCST90200364	7:55797215-56297215	-0.0336106891936237	0.341775122433449	0.921661100100246	1.0
MR-IVW LD	glycine	HMDB0000123	cysteinylglycine	HMDB0000078	bioa_008	GCST90200364	8:8933358-9433358	-0.278074135706598	0.31126430097785	0.371659153676332	1.0
MR-IVW LD	glycine	HMDB0000123	cysteinylglycine	HMDB0000078	bioa_008	GCST90200364	8:126232077-126732077	0.768450186507076	0.310945244101039	0.013460926437668	1.0
MR-IVW LD	glycine	HMDB0000123	cysteinylglycine	HMDB0000078	bioa_008	GCST90200364	9:5720079-6894932	0.0288993170769076	0.194102181178859	0.881642695187946	3.0
MR-IVW LD	glycine	HMDB0000123	cysteinylglycine	HMDB0000078	bioa_008	GCST90200364	10:64798306-65575478	0.238769915868526	0.445959056612045	0.592367962027046	1.0
MR-IVW LD	glycine	HMDB0000123	cysteinylglycine	HMDB0000078	bioa_008	GCST90200364	12:46859387-47359387	-0.192413894855235	0.435270324350285	0.65844862264217	1.0
MR-IVW LD	glycine	HMDB0000123	cysteinylglycine	HMDB0000078	bioa_008	GCST90200364	12:56611458-57111458	0.354578936772006	0.572407627808475	0.53561876395448	1.0
MR-IVW LD	glycine	HMDB0000123	cysteinylglycine	HMDB0000078	bioa_008	GCST90200364	15:58217095-58717095	-1.08055313037273	0.527427902316914	0.0404893097507664	1.0
MR-IVW LD	glycine	HMDB0000123	cysteinylglycine	HMDB0000078	bioa_008	GCST90200364	16:80861176-81361176	0.166676019118092	0.232823911146122	0.474060044506796	1.0
MR-IVW LD	glycine	HMDB0000123	cysteinylglycine	HMDB0000078	bioa_008	GCST90200364	17:45188952-45974996	-0.0557317567236259	0.488826202784147	0.909228761365144	1.0
MR-IVW LD	glycine	HMDB0000123	cysteinylglycine	HMDB0000078	bioa_008	GCST90200364	19:17984588-18484588	0.504468344477419	0.528069413198754	0.339422528381003	1.0
MR-IVW LD	betaine	HMDB0000043	methionine	HMDB0000696	M03141	bioa_013	2:211337631-211837631	0.133050123115201	0.0686887574162116	0.0527453433664664	1.0
MR-IVW LD	betaine	HMDB0000043	methionine	HMDB0000696	M03141	bioa_013	5:78095798-78666416	0.0315924786604368	0.0461665267692012	0.493775840908101	2.0
MR-IVW LD	betaine	HMDB0000043	methionine	HMDB0000696	M03141	bioa_013	12:30349-530349	0.122882551329384	0.0825268981392776	0.136487368734611	1.0
MR-IVW LD	betaine	HMDB0000043	methionine	HMDB0000696	M03141	bioa_013	21:44237404-44737404	-0.0846566562742859	0.0727290861462942	0.244424011772116	1.0
MR-IVW LD	tyrosine	HMDB0000158	phosphate	HMDB0001429	M01299	M11438	1:154514715-155014715	-1.20137293964451e-308	0.17767202078183	1.0	1.0
MR-IVW LD	tyrosine	HMDB0000158	phosphate	HMDB0001429	M01299	M11438	6:111242119-112061922	0.0306686394869851	0.132897437776937	0.817494086363383	1.0
MR-IVW LD	tyrosine	HMDB0000158	phosphate	HMDB0001429	M01299	M11438	16:71357384-72149586	-0.0370636632955944	0.160609207614244	0.817494086363383	1.0
MR-IVW LD	spermidine	HMDB0001257	methionine	HMDB0000696	bioa_033	M01302	1:247760300-248289451	0.11085510034027	0.090694929453573	0.221599667537709	2.0
MR-IVW LD	3-hydroxybutyrate (bhba)	HMDB0000011	citrate	HMDB0000094	met-d-bOHbutyrate	met-d-Citrate	1:230050269-230550269	-0.268718702598905	0.139095432103987	0.0533716391704411	1.0
MR-IVW LD	3-hydroxybutyrate (bhba)	HMDB0000011	citrate	HMDB0000094	met-d-bOHbutyrate	met-d-Citrate	5:41452897-42471829	-0.107363684899368	0.103262430166306	0.298471486551017	1.0
MR-IVW LD	3-hydroxybutyrate (bhba)	HMDB0000011	citrate	HMDB0000094	met-d-bOHbutyrate	met-d-Citrate	8:8059014-8559014	0.409290700124335	0.16828823318196	0.0150123285420558	1.0
MR-IVW LD	3-hydroxybutyrate (bhba)	HMDB0000011	citrate	HMDB0000094	met-d-bOHbutyrate	met-d-Citrate	8:8580720-9433358	0.448515788125155	0.109415142254954	4.14560420603066e-05	1.0
MR-IVW LD	3-hydroxybutyrate (bhba)	HMDB0000011	citrate	HMDB0000094	met-d-bOHbutyrate	met-d-Citrate	8:9546321-10530228	0.346484032667007	0.149660138827063	0.020605323168442	1.0
MR-IVW LD	3-hydroxybutyrate (bhba)	HMDB0000011	citrate	HMDB0000094	met-d-bOHbutyrate	met-d-Citrate	8:10591858-11909109	0.357624067220601	0.134257866645105	0.007728407915386	1.0
MR-IVW LD	3-hydroxybutyrate (bhba)	HMDB0000011	citrate	HMDB0000094	met-d-bOHbutyrate	met-d-Citrate	9:107339744-107915739	0.175747494105862	0.11243427188681	0.118025972250757	2.0
MR-IVW LD	3-hydroxybutyrate (bhba)	HMDB0000011	citrate	HMDB0000094	met-d-bOHbutyrate	met-d-Citrate	10:113694271-114194271	0.166320662493911	0.113625867467141	0.143260346501509	1.0
MR-IVW LD	3-hydroxybutyrate (bhba)	HMDB0000011	citrate	HMDB0000094	met-d-bOHbutyrate	met-d-Citrate	11:116451535-117240760	0.174920704116439	0.124291808782517	0.159326903722356	1.0
MR-IVW LD	3-hydroxybutyrate (bhba)	HMDB0000011	citrate	HMDB0000094	met-d-bOHbutyrate	met-d-Citrate	12:121153724-121653724	-1.94432827764541	0.177450630685494	6.14979401627007e-28	1.0
MR-IVW LD	3-hydroxybutyrate (bhba)	HMDB0000011	citrate	HMDB0000094	met-d-bOHbutyrate	met-d-Citrate	12:122375755-122875755	-0.368359447512522	0.154702991929691	0.0172621906341796	1.0
MR-IVW LD	3-hydroxybutyrate (bhba)	HMDB0000011	citrate	HMDB0000094	met-d-bOHbutyrate	met-d-Citrate	14:94393207-95094947	0.55218626627336	0.0775423185050326	1.07072456982385e-12	2.0
MR-IVW LD	3-hydroxybutyrate (bhba)	HMDB0000011	citrate	HMDB0000094	met-d-bOHbutyrate	met-d-Citrate	15:58430643-58980498	0.0929591381505256	0.104648438869761	0.374379759916226	2.0
MR-IVW LD	3-hydroxybutyrate (bhba)	HMDB0000011	citrate	HMDB0000094	met-d-bOHbutyrate	met-d-Citrate	16:71899923-73042963	0.273776903450935	0.0884603039551393	0.0019687094418441	1.0
MR-IVW LD	3-hydroxybutyrate (bhba)	HMDB0000011	citrate	HMDB0000094	met-d-bOHbutyrate	met-d-Citrate	17:6935779-7435779	0.71247036223622	0.152934099701379	3.18250227302544e-06	1.0
MR-IVW LD	3-hydroxybutyrate (bhba)	HMDB0000011	citrate	HMDB0000094	met-d-bOHbutyrate	met-d-Citrate	19:45161941-45661941	-0.081360740083656	0.103438274575477	0.431537609704686	1.0
MR-IVW LD	creatinine	HMDB0000562	phenylalanine	HMDB0000159	M00513	M00064	7:23845366-24345366	0.0433876850213315	0.173550740085329	0.802587348634156	1.0
MR-IVW LD	acetylphosphate	HMDB0001494	caffeine	HMDB0001847	M15488	M00569	1:109564880-110064880	0.138501117391363	0.174700273073197	0.42789855627576	1.0
MR-IVW LD	acetylphosphate	HMDB0001494	caffeine	HMDB0001847	M15488	M00569	6:96128415-96628415	0.138924857358607	0.181023298982428	0.442818848069905	1.0
MR-IVW LD	myo-inositol	HMDB0000211	7-methylxanthine	HMDB0001991	M19934	GCST90199754	16:24681798-25181798	-0.16575012788006	0.134732270724488	0.21861530539462	1.0
MR-IVW LD	myo-inositol	HMDB0000211	7-methylxanthine	HMDB0001991	M19934	GCST90199754	19:18368867-18868867	0.209476541670966	0.134069414255731	0.118182392900487	1.0
MR-IVW LD	citrulline	HMDB0000904	cholesterol	HMDB0000067	M02132	GCST90200368	10:97115163-97871266	0.0450474510876798	0.155833703934166	0.772524852948799	1.0
MR-IVW LD	creatine	HMDB0000064	heme	HMDB0003178	M27718	M32593	2:211346498-211846498	0.163046130498713	0.132199565269226	0.217451426425182	1.0
MR-IVW LD	histidine	HMDB0000177	n-acetylglucosaminylasparagine	HMDB0000489	bioa_009	GCST90200316	2:27492603-27992603	0.0746196732052095	0.550614847296786	0.892200251161918	1.0
MR-IVW LD	histidine	HMDB0000177	n-acetylglucosaminylasparagine	HMDB0000489	bioa_009	GCST90200316	2:211331245-211831245	-0.984316435187119	0.339620198033529	0.0037520837293045	1.0
MR-IVW LD	histidine	HMDB0000177	n-acetylglucosaminylasparagine	HMDB0000489	bioa_009	GCST90200316	3:186208322-186708322	-0.0142599449520602	0.427139073270963	0.973367744903296	1.0
MR-IVW LD	histidine	HMDB0000177	n-acetylglucosaminylasparagine	HMDB0000489	bioa_009	GCST90200316	4:186893802-187393802	-0.322942651288419	0.287802548262181	0.261820792647346	1.0
MR-IVW LD	histidine	HMDB0000177	n-acetylglucosaminylasparagine	HMDB0000489	bioa_009	GCST90200316	12:56615040-57115040	-0.244645178928549	0.423686698706937	0.563655758233239	1.0
MR-IVW LD	histidine	HMDB0000177	n-acetylglucosaminylasparagine	HMDB0000489	bioa_009	GCST90200316	12:96083535-96730076	0.108669086194679	0.188422906460666	0.564122066293755	3.0
MR-IVW LD	histidine	HMDB0000177	n-acetylglucosaminylasparagine	HMDB0000489	bioa_009	GCST90200316	14:21229605-21729605	0.150223133883379	0.555951278081734	0.786999337717552	1.0
MR-IVW LD	histidine	HMDB0000177	n-acetylglucosaminylasparagine	HMDB0000489	bioa_009	GCST90200316	15:58473939-58973939	0.243103643265988	0.570230568379507	0.669870920564426	1.0
MR-IVW LD	glycine	HMDB0000123	glycochenodeoxycholate	HMDB0000637	M32338	GCST90200342	2:211289363-212090389	0.0078548578042793	0.0485859134024661	0.871566164888975	1.0
MR-IVW LD	methionine	HMDB0000696	phosphate	HMDB0001429	bioa_013	GCST90200393	5:89993899-90493899	0.113211151997646	0.256789126968847	0.65930562016382	1.0
MR-IVW LD	methionine	HMDB0000696	phosphate	HMDB0001429	bioa_013	GCST90200393	12:46900176-47464292	0.440689230332781	0.338205726702465	0.192567525488127	1.0
MR-IVW LD	methionine	HMDB0000696	phosphate	HMDB0001429	bioa_013	GCST90200393	12:56615040-57115040	0.118124240068881	0.33747346131707	0.726319731632156	1.0
MR-IVW LD	4-methyl-2-oxopentanoate	HMDB0000695	glycine	HMDB0000123	M22116	GCST90200707	4:88976422-89476422	0.0542906627768484	0.159661102634928	0.733828756704333	1.0
MR-IVW LD	4-methyl-2-oxopentanoate	HMDB0000695	glycine	HMDB0000123	M22116	GCST90200707	13:48209901-48709901	0.179615370086876	0.170301363158496	0.291566521322415	1.0
MR-IVW LD	arachidonate (20:4n6)	HMDB0001043	glycine	HMDB0000123	M01110	met-d-Gly	11:61330635-61830635	0.0356717522630367	0.0132986088588458	0.0073103168809929	1.0
MR-IVW LD	glycochenodeoxycholate	HMDB0000637	pyruvate	HMDB0000243	M32346	M00599	6:156877825-157377825	-0.0782689092148631	0.163060227530967	0.63122739303245	1.0
MR-IVW LD	arachidonate (20:4n6)	HMDB0001043	spermidine	HMDB0001257	M01110	bioa_033	11:61330635-61830635	0.0213907592859832	0.0348952027503808	0.539876339721606	1.0
MR-IVW LD	1-methylurate	HMDB0003099	citrulline	HMDB0000904	M34395	M02132	8:18010431-18510431	-0.0181488158129448	0.0816696711582526	0.824140895741888	1.0
MR-IVW LD	methionine	HMDB0000696	7-methylxanthine	HMDB0001991	M01302	M34390	1:213396566-213896566	-0.187461592337065	0.208290658152294	0.368120250693518	1.0
MR-IVW LD	glycine	HMDB0000123	leucine	HMDB0000687	M32338	GCST90200389	2:211289363-212090389	0.0249238944466374	0.0483254554530096	0.606028438451876	1.0
MR-IVW LD	pantothenate	HMDB0000210	histidine	HMDB0000177	M01508	bioa_009	2:27200724-27700724	-0.194706061781654	0.0476053940786431	4.31373188963455e-05	1.0
MR-IVW LD	2-aminobutyrate	HMDB0000452	cortisol	HMDB0000063	M32348	GCST90200378	2:64958074-65458074	0.196034908853131	0.115887589937535	0.0907231527359973	1.0
MR-IVW LD	2-aminobutyrate	HMDB0000452	cortisol	HMDB0000063	M32348	GCST90200378	4:88993818-89493818	0.297789569150382	0.146245935159094	0.041727808266259	1.0
MR-IVW LD	alpha-aminoadipic acid	HMDB0000510	glucose	HMDB0000122	bioa_025	GCST90200440	3:2996317-3496317	-0.38368654294753	0.244500760161492	0.116586149249778	1.0
MR-IVW LD	alpha-aminoadipic acid	HMDB0000510	glucose	HMDB0000122	bioa_025	GCST90200440	5:36380209-36880209	0.21936102811066	0.184030065607153	0.233267232683107	1.0
MR-IVW LD	ornithine	HMDB0000214	phenylalanine	HMDB0000159	bioa_014	bioa_016	2:219037276-219805573	0.110603330943173	0.0946946326568263	0.242806764889784	1.0
MR-IVW LD	ornithine	HMDB0000214	phenylalanine	HMDB0000159	bioa_014	bioa_016	4:144415809-145209327	-0.0377672109816729	0.0852532979270309	0.657765734706068	1.0
MR-IVW LD	ornithine	HMDB0000214	phenylalanine	HMDB0000159	bioa_014	bioa_016	6:131638147-132138147	-0.0970241222157336	0.0767595903605471	0.206230026951553	1.0
MR-IVW LD	ornithine	HMDB0000214	phenylalanine	HMDB0000159	bioa_014	bioa_016	9:135887106-136387106	0.0771471121923112	0.0909753681513108	0.396437970732097	1.0
MR-IVW LD	ornithine	HMDB0000214	phenylalanine	HMDB0000159	bioa_014	bioa_016	10:97138162-97638162	0.0861345326297181	0.103776545337009	0.406538783656136	1.0
MR-IVW LD	ornithine	HMDB0000214	phenylalanine	HMDB0000159	bioa_014	bioa_016	12:46964292-47464292	0.185504039844238	0.0835603783082149	0.0264187676145117	1.0
MR-IVW LD	ornithine	HMDB0000214	phenylalanine	HMDB0000159	bioa_014	bioa_016	12:132819894-133319894	0.0188061048125429	0.10933781867759	0.863437528998365	1.0
MR-IVW LD	ornithine	HMDB0000214	phenylalanine	HMDB0000159	bioa_014	bioa_016	16:68152686-68652686	0.0073030100480544	0.0936283339494438	0.937828052993969	1.0
MR-IVW LD	ornithine	HMDB0000214	phenylalanine	HMDB0000159	bioa_014	bioa_016	19:12789284-13289284	-0.250604011786752	0.095906625253252	0.0089751302231748	1.0
MR-IVW LD	7-methylxanthine	HMDB0001991	glycine	HMDB0000123	M34390	M32338	5:168189476-168689476	-0.307519493427951	0.156897700728546	0.0499957902964404	1.0
MR-IVW LD	dehydroepiandrosterone sulfate (dhea-s)	HMDB0001032	3-(4-hydroxyphenyl)lactate	HMDB0000755	M32425	GCST90200371	7:98868801-99739571	-0.0482227847386985	0.133129071947905	0.717183300343799	1.0
MR-IVW LD	dehydroepiandrosterone sulfate (dhea-s)	HMDB0001032	3-(4-hydroxyphenyl)lactate	HMDB0000755	M32425	GCST90200371	19:48115523-48615523	0.285342279647445	0.14432269437234	0.0480288551902431	1.0
MR-IVW LD	acetate	HMDB0000042	glycochenodeoxycholate	HMDB0000637	met-d-Acetate	M32346	2:27480940-27980940	-0.306684796186121	0.580214479271041	0.59710278471826	1.0
MR-IVW LD	acetate	HMDB0000042	glycochenodeoxycholate	HMDB0000637	met-d-Acetate	M32346	2:136358646-136858646	-0.574263173907839	0.719971740421766	0.425091594074583	1.0
MR-IVW LD	acetate	HMDB0000042	glycochenodeoxycholate	HMDB0000637	met-d-Acetate	M32346	9:4513491-5013491	1.13745369345635	0.615067552757877	0.0644123311604431	1.0
MR-IVW LD	acetate	HMDB0000042	glycochenodeoxycholate	HMDB0000637	met-d-Acetate	M32346	12:111634608-112523499	-1.08073855862869	0.6188099811503	0.0807277750357672	1.0
MR-IVW LD	acetate	HMDB0000042	glycochenodeoxycholate	HMDB0000637	met-d-Acetate	M32346	12:112590766-113090766	-1.01050882970249	0.683296446751208	0.139174196742798	1.0
MR-IVW LD	acetate	HMDB0000042	glycochenodeoxycholate	HMDB0000637	met-d-Acetate	M32346	20:24698737-26432690	0.198686067521469	0.290008681557626	0.493278383890306	2.0
MR-IVW LD	acetate	HMDB0000042	glycochenodeoxycholate	HMDB0000637	met-d-Acetate	M32346	20:29267804-29767804	-0.129275214610394	0.759491885836081	0.864842812437014	1.0
MR-IVW LD	acetate	HMDB0000042	glycochenodeoxycholate	HMDB0000637	met-d-Acetate	M32346	20:32973832-34017690	0.181104206533099	0.559060811471738	0.745980687313014	1.0
MR-IVW LD	glutamate	HMDB0000148	acetoacetate	HMDB0000060	bioa_007	met-d-Acetoacetate	12:121174861-121674861	0.0245045230895003	0.0843600545066486	0.771452545048374	1.0
MR-IVW LD	histidine	HMDB0000177	leucine	HMDB0000687	bioa_009	bioa_011	2:27492603-27992603	-0.996711791005745	0.113689037413678	1.83489786257395e-18	1.0
MR-IVW LD	histidine	HMDB0000177	leucine	HMDB0000687	bioa_009	bioa_011	2:211331245-211831245	0.279970763704457	0.104349893292752	0.0072964990336283	1.0
MR-IVW LD	histidine	HMDB0000177	leucine	HMDB0000687	bioa_009	bioa_011	3:186208322-186708322	0.506960365039824	0.131166976724405	0.0001110891996337	1.0
MR-IVW LD	histidine	HMDB0000177	leucine	HMDB0000687	bioa_009	bioa_011	4:186893802-187393802	0.42987622422887	0.0687801958766176	4.10452685043384e-10	1.0
MR-IVW LD	histidine	HMDB0000177	leucine	HMDB0000687	bioa_009	bioa_011	8:145389726-145889726	-0.145354139313271	0.162225601912134	0.370252763230585	1.0
MR-IVW LD	histidine	HMDB0000177	leucine	HMDB0000687	bioa_009	bioa_011	9:135904304-136404304	0.473578343047668	0.133779192951316	0.0004001270320145	1.0
MR-IVW LD	histidine	HMDB0000177	leucine	HMDB0000687	bioa_009	bioa_011	12:56615040-57115040	0.665592886389355	0.130100251444361	3.12083058802373e-07	1.0
MR-IVW LD	histidine	HMDB0000177	leucine	HMDB0000687	bioa_009	bioa_011	12:96083535-96730076	0.0129003908783631	0.0581405861755789	0.824405189727785	3.0
MR-IVW LD	histidine	HMDB0000177	leucine	HMDB0000687	bioa_009	bioa_011	14:21229605-21729605	-0.0575384980717773	0.170737383002317	0.7361169001031	1.0
MR-IVW LD	histidine	HMDB0000177	leucine	HMDB0000687	bioa_009	bioa_011	15:58473939-58973939	1.14292721303049	0.175080761800012	6.66536969452075e-11	1.0
MR-IVW LD	serine	HMDB0000187	hippurate	HMDB0000714	bioa_018	M15753	1:11610843-12110843	-0.362515038525867	0.357336252261212	0.310347685408603	1.0
MR-IVW LD	serine	HMDB0000187	hippurate	HMDB0000714	bioa_018	M15753	1:119427250-120522606	-0.0822671368326038	0.0891395560730946	0.356057914292382	3.0
MR-IVW LD	serine	HMDB0000187	hippurate	HMDB0000714	bioa_018	M15753	2:27480940-27980940	0.356101205234757	0.201790682966361	0.077613209457701	1.0
MR-IVW LD	serine	HMDB0000187	hippurate	HMDB0000714	bioa_018	M15753	2:211315692-212076215	-0.156925194675152	0.150199829189074	0.2961264544508	1.0
MR-IVW LD	serine	HMDB0000187	hippurate	HMDB0000714	bioa_018	M15753	3:125660381-126160381	0.137165607428671	0.368181367308543	0.709484121865158	1.0
MR-IVW LD	serine	HMDB0000187	hippurate	HMDB0000714	bioa_018	M15753	7:55551853-56922308	-0.269349506923868	0.115104965756385	0.0192819963263865	2.0
MR-IVW LD	serine	HMDB0000187	hippurate	HMDB0000714	bioa_018	M15753	8:126232621-126732621	-0.188281742637083	0.305957831785263	0.538300749018728	1.0
MR-IVW LD	serine	HMDB0000187	hippurate	HMDB0000714	bioa_018	M15753	10:65065800-65565800	-0.361741531288522	0.361741531288522	0.317310507862914	1.0
MR-IVW LD	spermidine	HMDB0001257	hydroxy-n6,n6,n6-trimethyllysine*	HMDB01422	bioa_033	GCST90200240	1:247760300-248289451	-0.0472215210587391	0.0847004287502224	0.577177536561732	2.0
MR-IVW LD	spermidine	HMDB0001257	hydroxy-n6,n6,n6-trimethyllysine*	HMDB01422	bioa_033	GCST90200240	19:54070939-54570939	-0.0060551325386769	0.133956696945072	0.963946169663548	1.0
MR-IVW LD	3-(4-hydroxyphenyl)lactate	HMDB0000755	betaine	HMDB0000043	M32197	GCST90200425	17:79879970-80379970	0.0682674007986179	0.136140951036888	0.616056934518038	1.0
MR-IVW LD	5-oxoproline	HMDB0000267	glycine	HMDB0000123	M01494	M32338	8:144903138-145403138	0.0693639721184822	0.0508017823966351	0.172132196712707	1.0
MR-IVW LD	inositol 1-phosphate (i1p)	HMDB0000213	acetylphosphate	HMDB0001494	M01481	M15488	1:5349333-5849333	0.0208639511531322	0.0864363690629761	0.809261146695181	1.0
MR-IVW LD	inositol 1-phosphate (i1p)	HMDB0000213	acetylphosphate	HMDB0001494	M01481	M15488	4:31607204-32397858	0.0361845438302914	0.0822375996142985	0.659937107321187	1.0
MR-IVW LD	inositol 1-phosphate (i1p)	HMDB0000213	acetylphosphate	HMDB0001494	M01481	M15488	4:66148855-66648855	0.0332498580763469	0.0849718595284419	0.695572285478057	1.0
MR-IVW LD	inositol 1-phosphate (i1p)	HMDB0000213	acetylphosphate	HMDB0001494	M01481	M15488	6:20616244-21116244	-0.0180899923043844	0.0878656769070124	0.836882810464232	1.0
MR-IVW LD	inositol 1-phosphate (i1p)	HMDB0000213	acetylphosphate	HMDB0001494	M01481	M15488	10:114775621-115275621	0.102122987903422	0.0846161899771208	0.227471985840121	1.0
MR-IVW LD	inositol 1-phosphate (i1p)	HMDB0000213	acetylphosphate	HMDB0001494	M01481	M15488	12:47079779-47579779	0.0773388708467783	0.0867132794342664	0.372450881005205	1.0
MR-IVW LD	inositol 1-phosphate (i1p)	HMDB0000213	acetylphosphate	HMDB0001494	M01481	M15488	12:62771708-63271708	0.0509614424886733	0.0873624728377258	0.559668927199412	1.0
MR-IVW LD	inositol 1-phosphate (i1p)	HMDB0000213	acetylphosphate	HMDB0001494	M01481	M15488	14:96380570-96880570	0.0798879858490428	0.0882972475173627	0.365591537564829	1.0
MR-IVW LD	inositol 1-phosphate (i1p)	HMDB0000213	acetylphosphate	HMDB0001494	M01481	M15488	15:77060646-77560646	-0.107580352370645	0.0834675147703279	0.197436717400969	1.0
MR-IVW LD	isoleucine	HMDB0000172	methionine sulfoxide	HMDB0002005	bioa_010	GCST90199625	2:27480940-27980940	-0.549906847645683	0.469779709795542	0.241774390368419	1.0
MR-IVW LD	isoleucine	HMDB0000172	methionine sulfoxide	HMDB0002005	bioa_010	GCST90199625	4:88976422-89476422	-0.343227667337172	0.255697988668991	0.179493347371027	1.0
MR-IVW LD	isoleucine	HMDB0000172	methionine sulfoxide	HMDB0002005	bioa_010	GCST90199625	12:56615040-57115040	1.5518483235459	0.518338294216583	0.0027544438095878	1.0
MR-IVW LD	isoleucine	HMDB0000172	methionine sulfoxide	HMDB0002005	bioa_010	GCST90199625	16:70059237-70559237	0.280036610359037	0.336827742559677	0.405751010077922	1.0
MR-IVW LD	4-acetamidobutanoate	HMDB0003681	2-hydroxyphenylacetate	HMDB0000669	M01558	GCST90200369	8:18010431-18510431	-0.118936433628398	0.0673767430288486	0.0775226612959644	2.0
MR-IVW LD	4-acetamidobutanoate	HMDB0003681	2-hydroxyphenylacetate	HMDB0000669	M01558	GCST90200369	18:22536478-23036478	0.107217375289847	0.172703930160048	0.534720648226071	1.0
MR-IVW LD	glutamine	HMDB0000641	3-methyl-2-oxobutyrate	HMDB0000019	met-d-Gln	GCST90199677	1:213912734-214412734	-0.0771713779256592	0.543928799911491	0.887176593207096	1.0
MR-IVW LD	glutamine	HMDB0000641	3-methyl-2-oxobutyrate	HMDB0000019	met-d-Gln	GCST90199677	2:26939063-28767861	-0.766118006338103	0.228061917421101	0.0007815307681617	3.0
MR-IVW LD	glutamine	HMDB0000641	3-methyl-2-oxobutyrate	HMDB0000019	met-d-Gln	GCST90199677	2:190998205-192033792	-0.258328243974164	0.248187343780883	0.297940593338073	1.0
MR-IVW LD	glutamine	HMDB0000641	3-methyl-2-oxobutyrate	HMDB0000019	met-d-Gln	GCST90199677	2:211168890-211668890	0.137966381898949	0.681508902667051	0.839570787757389	1.0
MR-IVW LD	glutamine	HMDB0000641	3-methyl-2-oxobutyrate	HMDB0000019	met-d-Gln	GCST90199677	3:38941335-39441335	-1.36340817137535	0.66816283118766	0.0412972877993279	1.0
MR-IVW LD	glutamine	HMDB0000641	3-methyl-2-oxobutyrate	HMDB0000019	met-d-Gln	GCST90199677	3:52085887-52937605	0.342651913225237	0.685030127198742	0.616934419107634	1.0
MR-IVW LD	glutamine	HMDB0000641	3-methyl-2-oxobutyrate	HMDB0000019	met-d-Gln	GCST90199677	3:121763465-122263465	-0.0189091146645652	0.706431294324916	0.97864549695515	1.0
MR-IVW LD	glutamine	HMDB0000641	3-methyl-2-oxobutyrate	HMDB0000019	met-d-Gln	GCST90199677	3:159689586-160441236	-0.310230973848315	0.369079525571473	0.400598289882571	1.0
MR-IVW LD	glutamine	HMDB0000641	3-methyl-2-oxobutyrate	HMDB0000019	met-d-Gln	GCST90199677	4:17991903-18491903	-1.20672774788301	0.713110199867372	0.0906071335207646	1.0
MR-IVW LD	glutamine	HMDB0000641	3-methyl-2-oxobutyrate	HMDB0000019	met-d-Gln	GCST90199677	5:55611894-56111894	-1.05268726500885	0.664282689813124	0.113035029811748	1.0
MR-IVW LD	glutamine	HMDB0000641	3-methyl-2-oxobutyrate	HMDB0000019	met-d-Gln	GCST90199677	5:127968645-128468645	-0.575792134081484	0.67398422252647	0.392932694795056	1.0
MR-IVW LD	glutamine	HMDB0000641	3-methyl-2-oxobutyrate	HMDB0000019	met-d-Gln	GCST90199677	5:174698943-175198943	-0.153002467898561	0.508382011953062	0.763445270186868	1.0
MR-IVW LD	glutamine	HMDB0000641	3-methyl-2-oxobutyrate	HMDB0000019	met-d-Gln	GCST90199677	6:20425792-20925792	-0.0591088211044374	0.595109195903602	0.920880762791333	1.0
MR-IVW LD	glutamine	HMDB0000641	3-methyl-2-oxobutyrate	HMDB0000019	met-d-Gln	GCST90199677	6:56020405-56520405	-0.514635321675749	0.683056989881474	0.451191830175061	1.0
MR-IVW LD	glutamine	HMDB0000641	3-methyl-2-oxobutyrate	HMDB0000019	met-d-Gln	GCST90199677	6:126492728-127693092	-0.142313416858869	0.39244508536861	0.716879287332266	2.0
MR-IVW LD	glutamine	HMDB0000641	3-methyl-2-oxobutyrate	HMDB0000019	met-d-Gln	GCST90199677	6:131635614-132135614	-1.23558105752376	0.529781626131476	0.0196877555870062	1.0
MR-IVW LD	glutamine	HMDB0000641	3-methyl-2-oxobutyrate	HMDB0000019	met-d-Gln	GCST90199677	7:1635600-2135600	0.204082604880495	0.62458317067284	0.743856914300459	1.0
MR-IVW LD	glutamine	HMDB0000641	3-methyl-2-oxobutyrate	HMDB0000019	met-d-Gln	GCST90199677	7:72772933-73272933	-0.516397287646841	0.318062051947441	0.104466751659357	1.0
MR-IVW LD	glutamine	HMDB0000641	3-methyl-2-oxobutyrate	HMDB0000019	met-d-Gln	GCST90199677	8:17124777-17669461	0.756154967677897	0.40822751764597	0.0639844654811557	1.0
MR-IVW LD	glutamine	HMDB0000641	3-methyl-2-oxobutyrate	HMDB0000019	met-d-Gln	GCST90199677	8:126231747-126731747	-0.692985482973057	0.555361053448	0.212100377332301	1.0
MR-IVW LD	glutamine	HMDB0000641	3-methyl-2-oxobutyrate	HMDB0000019	met-d-Gln	GCST90199677	9:4040541-4540541	0.147705442551413	0.470652713100017	0.753649348447965	1.0
MR-IVW LD	glutamine	HMDB0000641	3-methyl-2-oxobutyrate	HMDB0000019	met-d-Gln	GCST90199677	9:21884172-22384172	-0.173277125321458	0.638268080094335	0.786021751160742	1.0
MR-IVW LD	glutamine	HMDB0000641	3-methyl-2-oxobutyrate	HMDB0000019	met-d-Gln	GCST90199677	10:22676227-23176227	-0.415580413446554	0.683072001393579	0.542922786348238	1.0
MR-IVW LD	glutamine	HMDB0000641	3-methyl-2-oxobutyrate	HMDB0000019	met-d-Gln	GCST90199677	10:98828483-99609412	0.267477055065557	0.19428856219701	0.168605032303152	1.0
MR-IVW LD	glutamine	HMDB0000641	3-methyl-2-oxobutyrate	HMDB0000019	met-d-Gln	GCST90199677	10:114535278-115035278	-0.823199147754574	0.644049537043042	0.201192583507841	1.0
MR-IVW LD	glutamine	HMDB0000641	3-methyl-2-oxobutyrate	HMDB0000019	met-d-Gln	GCST90199677	11:8005408-8505408	0.222263005667471	0.256530726266302	0.38626061983218	1.0
MR-IVW LD	glutamine	HMDB0000641	3-methyl-2-oxobutyrate	HMDB0000019	met-d-Gln	GCST90199677	11:73860169-74360169	-0.0817120536752324	0.514862077942535	0.873899970989178	1.0
MR-IVW LD	glutamine	HMDB0000641	3-methyl-2-oxobutyrate	HMDB0000019	met-d-Gln	GCST90199677	12:4051876-4551876	0.0742647046176915	0.542783042216796	0.891171430758998	1.0
MR-IVW LD	glutamine	HMDB0000641	3-methyl-2-oxobutyrate	HMDB0000019	met-d-Gln	GCST90199677	12:46377388-47736079	0.19339621994208	0.213846636795387	0.365799892121557	2.0
MR-IVW LD	glutamine	HMDB0000641	3-methyl-2-oxobutyrate	HMDB0000019	met-d-Gln	GCST90199677	12:55949170-57674145	-0.0715484636997789	0.0785137805744355	0.362145005233656	11.0
MR-IVW LD	glutamine	HMDB0000641	3-methyl-2-oxobutyrate	HMDB0000019	met-d-Gln	GCST90199677	12:57753270-58582050	0.0112635606886113	0.378389855112298	0.976252814322804	2.0
MR-IVW LD	glutamine	HMDB0000641	3-methyl-2-oxobutyrate	HMDB0000019	met-d-Gln	GCST90199677	12:59330993-60240767	-0.29097463533387	0.286796671692092	0.310311949757598	2.0
MR-IVW LD	glutamine	HMDB0000641	3-methyl-2-oxobutyrate	HMDB0000019	met-d-Gln	GCST90199677	14:21242229-21782312	-0.0707716972501573	0.329489417042783	0.829929475301843	3.0
MR-IVW LD	glutamine	HMDB0000641	3-methyl-2-oxobutyrate	HMDB0000019	met-d-Gln	GCST90199677	14:74940531-75440531	0.420223923282105	0.636792495506348	0.509313413126566	1.0
MR-IVW LD	glutamine	HMDB0000641	3-methyl-2-oxobutyrate	HMDB0000019	met-d-Gln	GCST90199677	14:94594947-95094947	0.258610234814952	0.609761290166704	0.671480361664396	1.0
MR-IVW LD	glutamine	HMDB0000641	3-methyl-2-oxobutyrate	HMDB0000019	met-d-Gln	GCST90199677	14:100545139-101045139	0.132560189350442	0.555248621576238	0.811307011564701	1.0
MR-IVW LD	glutamine	HMDB0000641	3-methyl-2-oxobutyrate	HMDB0000019	met-d-Gln	GCST90199677	16:70118909-70618909	0.578429617242724	0.664941987668533	0.38435786469745	1.0
MR-IVW LD	glutamine	HMDB0000641	3-methyl-2-oxobutyrate	HMDB0000019	met-d-Gln	GCST90199677	17:6935779-7435779	-2.57746354301359	0.701121213466258	0.0002367316535265	1.0
MR-IVW LD	glutamine	HMDB0000641	3-methyl-2-oxobutyrate	HMDB0000019	met-d-Gln	GCST90199677	17:25345818-25845818	-1.78470974398881	0.570299530236848	0.0017514863541654	1.0
MR-IVW LD	glutamine	HMDB0000641	3-methyl-2-oxobutyrate	HMDB0000019	met-d-Gln	GCST90199677	18:31306350-31806350	0.408743855752814	0.689931660823107	0.553555267048352	1.0
MR-IVW LD	glutamine	HMDB0000641	3-methyl-2-oxobutyrate	HMDB0000019	met-d-Gln	GCST90199677	22:44074730-44574730	-0.613615302618016	0.562463478390485	0.275298192952754	1.0
MR-IVW LD	tryptophan	HMDB0000929	n-palmitoyl-sphinganine (d18:0/16:0)	HMDB11760	bioa_020	GCST90200064	4:156560755-157060755	-0.115115206038774	0.154003389442911	0.454770922550649	1.0
MR-IVW LD	tryptophan	HMDB0000929	n-palmitoyl-sphinganine (d18:0/16:0)	HMDB11760	bioa_020	GCST90200064	6:111336667-112095774	0.001674089297004	0.186754944914733	0.992847781805502	1.0
MR-IVW LD	citrate	HMDB0000094	thyroxine	HMDB0000248	M01564	GCST90200293	5:14625868-15125868	0.267178208376799	0.156265139841254	0.0873075126358063	1.0
MR-IVW LD	citrate	HMDB0000094	thyroxine	HMDB0000248	M01564	GCST90200293	17:6345930-6933878	0.0325016620997925	0.103505675139462	0.753514580729473	2.0
MR-IVW LD	creatinine	HMDB0000562	phosphate	HMDB0001429	met-d-Creatinine	M11438	1:62775942-63275942	0.396211981899124	0.572306196076516	0.488744120386509	1.0
MR-IVW LD	creatinine	HMDB0000562	phosphate	HMDB0001429	met-d-Creatinine	M11438	1:78344069-78844069	0.429525576277606	0.620425832400989	0.488744120386509	1.0
MR-IVW LD	creatinine	HMDB0000562	phosphate	HMDB0001429	met-d-Creatinine	M11438	1:150079982-151190625	-0.314302219750647	0.583704122394059	0.590258451314772	1.0
MR-IVW LD	creatinine	HMDB0000562	phosphate	HMDB0001429	met-d-Creatinine	M11438	1:212502129-213002129	-0.318380311999539	0.700436686398985	0.649436283726755	1.0
MR-IVW LD	creatinine	HMDB0000562	phosphate	HMDB0001429	met-d-Creatinine	M11438	2:15538692-16038692	-0.640133779100074	0.693478260691746	0.355967119733731	1.0
MR-IVW LD	creatinine	HMDB0000562	phosphate	HMDB0001429	met-d-Creatinine	M11438	2:18426203-18926203	-0.242667962939099	0.630936703641659	0.70052239410385	1.0
MR-IVW LD	creatinine	HMDB0000562	phosphate	HMDB0001429	met-d-Creatinine	M11438	2:54331356-54831356	0.634143576844617	0.704603974271797	0.368120250693519	1.0
MR-IVW LD	creatinine	HMDB0000562	phosphate	HMDB0001429	met-d-Creatinine	M11438	2:73303397-74097901	-0.722493145866467	0.611340354194703	0.237277851868278	1.0
MR-IVW LD	creatinine	HMDB0000562	phosphate	HMDB0001429	met-d-Creatinine	M11438	2:121056440-121556440	-0.264984528580408	0.574133145257555	0.644412333769814	1.0
MR-IVW LD	creatinine	HMDB0000562	phosphate	HMDB0001429	met-d-Creatinine	M11438	2:176734544-177234544	0.472441467646354	0.644238364972305	0.4633551492696	1.0
MR-IVW LD	creatinine	HMDB0000562	phosphate	HMDB0001429	met-d-Creatinine	M11438	2:211293055-211793055	-0.628579217321048	0.52800654254968	0.233859282692745	1.0
MR-IVW LD	creatinine	HMDB0000562	phosphate	HMDB0001429	met-d-Creatinine	M11438	2:217394852-217894852	-0.819611961967445	0.532747775278836	0.12393580567274	1.0
MR-IVW LD	creatinine	HMDB0000562	phosphate	HMDB0001429	met-d-Creatinine	M11438	2:220108198-220608198	0.0429381858590121	0.558196416167163	0.938684739206776	1.0
MR-IVW LD	creatinine	HMDB0000562	phosphate	HMDB0001429	met-d-Creatinine	M11438	3:38187471-38687471	0.570212790761	0.673887843626639	0.397466925422595	1.0
MR-IVW LD	creatinine	HMDB0000562	phosphate	HMDB0001429	met-d-Creatinine	M11438	3:121465319-121965319	1.41512667960855	0.707563339804274	0.0455002638963584	1.0
MR-IVW LD	creatinine	HMDB0000562	phosphate	HMDB0001429	met-d-Creatinine	M11438	3:141462708-141962708	-0.368514977073396	0.579094963972483	0.524539436435316	1.0
MR-IVW LD	creatinine	HMDB0000562	phosphate	HMDB0001429	met-d-Creatinine	M11438	3:185024780-185524780	0.296349537403926	0.642090664375178	0.644412333769814	1.0
MR-IVW LD	creatinine	HMDB0000562	phosphate	HMDB0001429	met-d-Creatinine	M11438	4:76880934-77664144	-0.355556817265521	0.271896389673633	0.190977693467857	1.0
MR-IVW LD	creatinine	HMDB0000562	phosphate	HMDB0001429	met-d-Creatinine	M11438	4:103323863-104102802	0.589644735272566	0.544287447943906	0.278660494899243	1.0
MR-IVW LD	creatinine	HMDB0000562	phosphate	HMDB0001429	met-d-Creatinine	M11438	5:39144851-39644851	0.474707178944808	0.474707178944808	0.317310507862914	1.0
MR-IVW LD	creatinine	HMDB0000562	phosphate	HMDB0001429	met-d-Creatinine	M11438	5:53045546-53835870	-0.0483135274435341	0.676389384209477	0.943056670967043	1.0
MR-IVW LD	creatinine	HMDB0000562	phosphate	HMDB0001429	met-d-Creatinine	M11438	5:176565124-177065124	-0.0887488291676028	0.384578259726283	0.817494086363383	1.0
MR-IVW LD	creatinine	HMDB0000562	phosphate	HMDB0001429	met-d-Creatinine	M11438	6:43556335-44056335	0.0853662354711421	0.540652824650593	0.874539745432812	1.0
MR-IVW LD	creatinine	HMDB0000562	phosphate	HMDB0001429	met-d-Creatinine	M11438	6:108750742-109250742	-0.158861669422156	0.688400567496015	0.817494086363383	1.0
MR-IVW LD	creatinine	HMDB0000562	phosphate	HMDB0001429	met-d-Creatinine	M11438	6:133547208-134047208	0.764072667440905	0.620809042295735	0.218409186619241	1.0
MR-IVW LD	creatinine	HMDB0000562	phosphate	HMDB0001429	met-d-Creatinine	M11438	6:160418389-160927934	0.567078655793909	0.407587783851871	0.164133155957092	1.0
MR-IVW LD	creatinine	HMDB0000562	phosphate	HMDB0001429	met-d-Creatinine	M11438	7:25488956-25988956	0.545313281633763	0.644461151021723	0.397466925422594	1.0
MR-IVW LD	creatinine	HMDB0000562	phosphate	HMDB0001429	met-d-Creatinine	M11438	7:76984640-77791673	-0.436750594415471	0.630861969711239	0.488744120386509	1.0
MR-IVW LD	creatinine	HMDB0000562	phosphate	HMDB0001429	met-d-Creatinine	M11438	7:128492221-128992221	0.0493393427703965	0.64141145601516	0.938684739206776	1.0
MR-IVW LD	creatinine	HMDB0000562	phosphate	HMDB0001429	met-d-Creatinine	M11438	7:151165041-151665041	0.154197589739698	0.308395179479395	0.617075077451974	1.0
MR-IVW LD	creatinine	HMDB0000562	phosphate	HMDB0001429	met-d-Creatinine	M11438	7:155370831-155870831	-0.0945892714202149	0.614830264231423	0.877731041501721	1.0
MR-IVW LD	creatinine	HMDB0000562	phosphate	HMDB0001429	met-d-Creatinine	M11438	8:8031142-9250941	-0.214071420272707	0.642214260818132	0.738882680363532	1.0
MR-IVW LD	creatinine	HMDB0000562	phosphate	HMDB0001429	met-d-Creatinine	M11438	8:10561829-11945872	-0.507503288120279	0.659754274556363	0.44175632742492	1.0
MR-IVW LD	creatinine	HMDB0000562	phosphate	HMDB0001429	met-d-Creatinine	M11438	8:19609539-20109539	-1.20427579788136	0.652316057185737	0.0648698702799588	1.0
MR-IVW LD	creatinine	HMDB0000562	phosphate	HMDB0001429	met-d-Creatinine	M11438	8:23527006-24027006	0.0955430357765016	0.573258214659025	0.867632334778196	1.0
MR-IVW LD	creatinine	HMDB0000562	phosphate	HMDB0001429	met-d-Creatinine	M11438	9:71184707-71684707	-0.392186119828742	0.566491061974852	0.488744120386509	1.0
MR-IVW LD	creatinine	HMDB0000562	phosphate	HMDB0001429	met-d-Creatinine	M11438	10:52398454-52898454	-0.168601030685561	0.590103607399478	0.77509696219599	1.0
MR-IVW LD	creatinine	HMDB0000562	phosphate	HMDB0001429	met-d-Creatinine	M11438	11:15629946-16129946	-0.267990804621516	0.696776092015943	0.70052239410385	1.0
MR-IVW LD	creatinine	HMDB0000562	phosphate	HMDB0001429	met-d-Creatinine	M11438	11:30504837-31294673	-0.0546063747714099	0.444524828277076	0.90223211548399	2.0
MR-IVW LD	creatinine	HMDB0000562	phosphate	HMDB0001429	met-d-Creatinine	M11438	11:116373213-117240760	-0.434841761534487	0.356570065118426	0.222649617422414	2.0
MR-IVW LD	creatinine	HMDB0000562	phosphate	HMDB0001429	met-d-Creatinine	M11438	15:41118334-41871842	0.0447025552648589	0.536430663178307	0.933586496294755	1.0
MR-IVW LD	creatinine	HMDB0000562	phosphate	HMDB0001429	met-d-Creatinine	M11438	15:45400360-46179051	1.27039061495015e-308	0.315707371393098	1.0	1.0
MR-IVW LD	creatinine	HMDB0000562	phosphate	HMDB0001429	met-d-Creatinine	M11438	15:53700578-54200578	0.410319558018811	0.574447381226332	0.47505052405395	1.0
MR-IVW LD	creatinine	HMDB0000562	phosphate	HMDB0001429	met-d-Creatinine	M11438	15:76097375-76597375	-0.39772323207614	0.574489112998871	0.488744120386509	1.0
MR-IVW LD	creatinine	HMDB0000562	phosphate	HMDB0001429	met-d-Creatinine	M11438	16:20142332-21335139	0.437654049748209	0.308782971460674	0.156380145357631	2.0
MR-IVW LD	creatinine	HMDB0000562	phosphate	HMDB0001429	met-d-Creatinine	M11438	16:89453424-89953424	-0.260633023146561	0.625519255551755	0.676922239021383	1.0
MR-IVW LD	creatinine	HMDB0000562	phosphate	HMDB0001429	met-d-Creatinine	M11438	17:19176536-19724875	0.308724448251991	0.686054329448879	0.652710440575845	1.0
MR-IVW LD	creatinine	HMDB0000562	phosphate	HMDB0001429	met-d-Creatinine	M11438	17:37200083-37954217	0.691394759479092	0.473059572275167	0.143867728481614	1.0
MR-IVW LD	creatinine	HMDB0000562	phosphate	HMDB0001429	met-d-Creatinine	M11438	17:58690466-59700441	0.0981046024085063	0.328998233157372	0.765556717140851	2.0
MR-IVW LD	creatinine	HMDB0000562	phosphate	HMDB0001429	met-d-Creatinine	M11438	19:32940263-33709298	1.28953817598741	0.591038330660893	0.0291229541523848	1.0
MR-IVW LD	creatinine	HMDB0000562	phosphate	HMDB0001429	met-d-Creatinine	M11438	20:32653904-33537782	-0.380666316815176	0.549851346510812	0.488744120386509	1.0
MR-IVW LD	creatinine	HMDB0000562	phosphate	HMDB0001429	met-d-Creatinine	M11438	22:38345240-38845240	0.0876637330996725	0.569814265147896	0.877731041501721	1.0
MR-IVW LD	valine	HMDB0000883	aspartate	HMDB0000191	met-d-Val	bioa_004	2:27480940-28253616	-0.116762389370905	0.154652171352193	0.450248982219856	1.0
MR-IVW LD	valine	HMDB0000883	aspartate	HMDB0000191	met-d-Val	bioa_004	2:64975088-65475088	-0.0615374569170313	0.13286195803267	0.643243684246327	2.0
MR-IVW LD	valine	HMDB0000883	aspartate	HMDB0000191	met-d-Val	bioa_004	2:165251927-165751927	0.253975807416301	0.226764113764554	0.262713762085459	1.0
MR-IVW LD	valine	HMDB0000883	aspartate	HMDB0000191	met-d-Val	bioa_004	2:226858446-227358446	-0.020828451961031	0.341450032148048	0.951359209057143	1.0
MR-IVW LD	valine	HMDB0000883	aspartate	HMDB0000191	met-d-Val	bioa_004	3:135701113-136578270	0.390148798280023	0.335756280791763	0.24523546493264	1.0
MR-IVW LD	valine	HMDB0000883	aspartate	HMDB0000191	met-d-Val	bioa_004	4:88882515-89510546	-0.263934098703965	0.0752163290692401	0.0004497949047871	1.0
MR-IVW LD	valine	HMDB0000883	aspartate	HMDB0000191	met-d-Val	bioa_004	12:56199875-57115338	0.373389671800089	0.199791229411216	0.0616368375700413	2.0
MR-IVW LD	valine	HMDB0000883	aspartate	HMDB0000191	met-d-Val	bioa_004	12:122278263-122778263	-0.530149906766112	0.267078038673103	0.047144471498297	1.0
MR-IVW LD	valine	HMDB0000883	aspartate	HMDB0000191	met-d-Val	bioa_004	16:69315747-70918195	0.0053957581243527	0.134893953108826	0.96809312629434	1.0
MR-IVW LD	valine	HMDB0000883	aspartate	HMDB0000191	met-d-Val	bioa_004	17:6935779-7435779	-0.256206796555473	0.302487363111535	0.396995121448645	1.0
MR-IVW LD	valine	HMDB0000883	aspartate	HMDB0000191	met-d-Val	bioa_004	17:79384062-79884062	0.371673677930525	0.32949794142777	0.259319919140696	1.0
MR-IVW LD	valine	HMDB0000883	aspartate	HMDB0000191	met-d-Val	bioa_004	19:49050431-49611255	0.466091328967957	0.32389946418899	0.150150522752062	1.0
MR-IVW LD	valine	HMDB0000883	aspartate	HMDB0000191	met-d-Val	bioa_004	22:18665347-19165347	-0.153891872327294	0.312153899244005	0.622012587340876	1.0
MR-IVW LD	3-methyl-2-oxobutyrate	HMDB0000019	mannose	HMDB0000169	M21047	M00584	4:88976422-89476422	-0.0569522421309989	0.170856726392998	0.73888268036353	1.0
MR-IVW LD	4-methyl-2-oxopentanoate	HMDB0000695	kynurenate	HMDB0000715	M22116	GCST90200454	4:88976422-89476422	-0.0318630519782199	0.159865133486311	0.842018631722371	1.0
MR-IVW LD	4-methyl-2-oxopentanoate	HMDB0000695	kynurenate	HMDB0000715	M22116	GCST90200454	13:48209901-48709901	0.017963349415071	0.170529572869546	0.916107121241601	1.0
MR-IVW LD	citrate	HMDB0000094	tyrosine	HMDB0000158	met-d-Citrate	bioa_021	1:206967359-207467359	-0.186294541628346	0.0877919611820664	0.0338377380432621	1.0
MR-IVW LD	citrate	HMDB0000094	tyrosine	HMDB0000158	met-d-Citrate	bioa_021	2:6909613-7409613	-0.0317841241053487	0.202446650352575	0.875244848101679	1.0
MR-IVW LD	citrate	HMDB0000094	tyrosine	HMDB0000158	met-d-Citrate	bioa_021	2:211290507-211790507	0.717074875515085	0.180759988786257	7.2782992510478e-05	1.0
MR-IVW LD	citrate	HMDB0000094	tyrosine	HMDB0000158	met-d-Citrate	bioa_021	2:241907241-242693157	-0.306883449914093	0.19325154276706	0.112286339123143	1.0
MR-IVW LD	citrate	HMDB0000094	tyrosine	HMDB0000158	met-d-Citrate	bioa_021	4:77164144-77664144	-0.447309118915584	0.174866739216411	0.0105276092261012	1.0
MR-IVW LD	citrate	HMDB0000094	tyrosine	HMDB0000158	met-d-Citrate	bioa_021	5:14438417-15122542	0.0004500566546831	0.0426574435001288	0.991582088260204	3.0
MR-IVW LD	citrate	HMDB0000094	tyrosine	HMDB0000158	met-d-Citrate	bioa_021	5:43252947-44074677	0.104854754713832	0.113843104536457	0.357026325769128	2.0
MR-IVW LD	citrate	HMDB0000094	tyrosine	HMDB0000158	met-d-Citrate	bioa_021	5:176569252-177069252	0.240972923050785	0.203181216737593	0.235622299523972	1.0
MR-IVW LD	citrate	HMDB0000094	tyrosine	HMDB0000158	met-d-Citrate	bioa_021	6:18111878-18611878	0.0013767652549189	0.152973917213216	0.99281913589457	1.0
MR-IVW LD	citrate	HMDB0000094	tyrosine	HMDB0000158	met-d-Citrate	bioa_021	7:72772933-73272933	-0.181145833896562	0.120043627499377	0.131298782783654	1.0
MR-IVW LD	citrate	HMDB0000094	tyrosine	HMDB0000158	met-d-Citrate	bioa_021	8:126256694-126756694	-0.420903202556001	0.112270792893039	0.0001775410855366	1.0
MR-IVW LD	citrate	HMDB0000094	tyrosine	HMDB0000158	met-d-Citrate	bioa_021	9:95648531-96148531	0.392511468259958	0.18879820503124	0.0376173504643128	1.0
MR-IVW LD	citrate	HMDB0000094	tyrosine	HMDB0000158	met-d-Citrate	bioa_021	9:135899500-136399500	0.226603975880821	0.188994141685422	0.2305279456051	1.0
MR-IVW LD	citrate	HMDB0000094	tyrosine	HMDB0000158	met-d-Citrate	bioa_021	10:64654071-65607438	-0.953105276185989	0.144826816013673	4.6729458512777295e-11	1.0
MR-IVW LD	citrate	HMDB0000094	tyrosine	HMDB0000158	met-d-Citrate	bioa_021	10:94589724-95089724	0.442572217583176	0.192255524580003	0.0213351721772671	1.0
MR-IVW LD	citrate	HMDB0000094	tyrosine	HMDB0000158	met-d-Citrate	bioa_021	11:13111524-13611524	-0.452787162229585	0.181988409256264	0.0128463733035822	1.0
MR-IVW LD	citrate	HMDB0000094	tyrosine	HMDB0000158	met-d-Citrate	bioa_021	11:61356683-61856683	-0.768233851070219	0.150133642968577	3.10433621617822e-07	1.0
MR-IVW LD	citrate	HMDB0000094	tyrosine	HMDB0000158	met-d-Citrate	bioa_021	12:20812570-21569526	-0.275149907706364	0.145736179929217	0.0590259504475797	1.0
MR-IVW LD	citrate	HMDB0000094	tyrosine	HMDB0000158	met-d-Citrate	bioa_021	12:120844110-121665390	0.995644273755005	0.112603966721896	9.40202228772344e-19	1.0
MR-IVW LD	citrate	HMDB0000094	tyrosine	HMDB0000158	met-d-Citrate	bioa_021	14:55030981-55530981	-0.413130096877825	0.199290929511734	0.0381722795656359	1.0
MR-IVW LD	citrate	HMDB0000094	tyrosine	HMDB0000158	met-d-Citrate	bioa_021	14:102387585-102887585	0.820776256037452	0.186879839717086	1.12312699281282e-05	1.0
MR-IVW LD	citrate	HMDB0000094	tyrosine	HMDB0000158	met-d-Citrate	bioa_021	15:42429423-42929423	0.396115639385839	0.178350130295285	0.0263509613922057	1.0
MR-IVW LD	citrate	HMDB0000094	tyrosine	HMDB0000158	met-d-Citrate	bioa_021	15:43028726-45186579	0.515961314357956	0.177611467937333	0.0036725310021828	1.0
MR-IVW LD	citrate	HMDB0000094	tyrosine	HMDB0000158	met-d-Citrate	bioa_021	17:6092241-7020419	0.0296446158353592	0.0277674832039289	0.285700158579866	6.0
MR-IVW LD	citrate	HMDB0000094	tyrosine	HMDB0000158	met-d-Citrate	bioa_021	17:57343504-58184169	-0.0495371530410967	0.150112584973022	0.741399962118696	1.0
MR-IVW LD	citrate	HMDB0000094	tyrosine	HMDB0000158	met-d-Citrate	bioa_021	22:18883605-19740639	0.0490587553430325	0.0548256468619617	0.370886535179128	2.0
MR-IVW LD	creatinine	HMDB0000562	3-aminoisobutyrate	HMDB0002166	bioa_026	GCST90200310	1:109627506-110127506	0.0431254270362496	0.552625491559417	0.937798345253854	1.0
MR-IVW LD	creatinine	HMDB0000562	3-aminoisobutyrate	HMDB0002166	bioa_026	GCST90200310	2:73467567-73967567	0.419496859569583	0.574717738071269	0.465440268970299	1.0
MR-IVW LD	creatinine	HMDB0000562	3-aminoisobutyrate	HMDB0002166	bioa_026	GCST90200310	2:121056440-121556440	-0.201721337985701	0.574217074366105	0.725364758387243	1.0
MR-IVW LD	creatinine	HMDB0000562	3-aminoisobutyrate	HMDB0002166	bioa_026	GCST90200310	2:211315692-211815692	1.09651889286614	0.445139180997368	0.013765816392057	1.0
MR-IVW LD	creatinine	HMDB0000562	3-aminoisobutyrate	HMDB0002166	bioa_026	GCST90200310	2:217404869-217904869	-1.04125613464699	0.480267435102228	0.0301529306820003	1.0
MR-IVW LD	creatinine	HMDB0000562	3-aminoisobutyrate	HMDB0002166	bioa_026	GCST90200310	4:77118847-77618847	0.290312219576736	0.382040294414391	0.447314674806747	1.0
MR-IVW LD	creatinine	HMDB0000562	3-aminoisobutyrate	HMDB0002166	bioa_026	GCST90200310	5:39171736-39671736	0.316074972851791	0.542790159193891	0.560354373153863	1.0
MR-IVW LD	creatinine	HMDB0000562	3-aminoisobutyrate	HMDB0002166	bioa_026	GCST90200310	5:67795622-68295622	-0.493346868027692	0.573363618504792	0.389544741304046	1.0
MR-IVW LD	creatinine	HMDB0000562	3-aminoisobutyrate	HMDB0002166	bioa_026	GCST90200310	5:176567143-177067143	0.254875062120086	0.388051391564372	0.511304704853887	1.0
MR-IVW LD	creatinine	HMDB0000562	3-aminoisobutyrate	HMDB0002166	bioa_026	GCST90200310	6:43564625-44064625	-0.484531463043276	0.564241539539456	0.390489176477785	1.0
MR-IVW LD	creatinine	HMDB0000562	3-aminoisobutyrate	HMDB0002166	bioa_026	GCST90200310	6:160442375-160942375	0.181683640164114	0.375033752653744	0.628069305667678	1.0
MR-IVW LD	creatinine	HMDB0000562	3-aminoisobutyrate	HMDB0002166	bioa_026	GCST90200310	7:77297198-77797198	0.394103700311147	0.533556593272825	0.460128521786166	1.0
MR-IVW LD	creatinine	HMDB0000562	3-aminoisobutyrate	HMDB0002166	bioa_026	GCST90200310	7:151157801-151657801	1.14784394591164	0.484815869841606	0.0179044904670111	1.0
MR-IVW LD	creatinine	HMDB0000562	3-aminoisobutyrate	HMDB0002166	bioa_026	GCST90200310	8:23501151-24001151	0.363115720922407	0.536792411966448	0.498752032350819	1.0
MR-IVW LD	creatinine	HMDB0000562	3-aminoisobutyrate	HMDB0002166	bioa_026	GCST90200310	11:30518678-31018678	0.330698369004203	0.537421901340688	0.538328761525368	1.0
MR-IVW LD	creatinine	HMDB0000562	3-aminoisobutyrate	HMDB0002166	bioa_026	GCST90200310	15:45399813-46200138	0.476705424516789	0.234285213565184	0.0418787904392163	1.0
MR-IVW LD	creatinine	HMDB0000562	3-aminoisobutyrate	HMDB0002166	bioa_026	GCST90200310	15:75279182-75779182	-0.252978844126472	0.562001106579204	0.652609924691388	1.0
MR-IVW LD	creatinine	HMDB0000562	3-aminoisobutyrate	HMDB0002166	bioa_026	GCST90200310	15:75910951-76410951	0.673224488916203	0.54720330550317	0.218584604990315	1.0
MR-IVW LD	creatinine	HMDB0000562	3-aminoisobutyrate	HMDB0002166	bioa_026	GCST90200310	16:20117645-20617645	0.608322232462896	0.421197047574188	0.148663059420177	1.0
MR-IVW LD	creatinine	HMDB0000562	3-aminoisobutyrate	HMDB0002166	bioa_026	GCST90200310	17:37370347-37870347	-0.0641855907683047	0.520924521312076	0.901937036477922	1.0
MR-IVW LD	creatinine	HMDB0000562	3-aminoisobutyrate	HMDB0002166	bioa_026	GCST90200310	17:58724447-59700441	0.526727548408934	0.545344038467075	0.334112812854595	1.0
MR-IVW LD	creatinine	HMDB0000562	3-aminoisobutyrate	HMDB0002166	bioa_026	GCST90200310	19:33119611-33619611	0.761685986444563	0.561773425386427	0.175143790228052	1.0
MR-IVW LD	creatinine	HMDB0000562	3-aminoisobutyrate	HMDB0002166	bioa_026	GCST90200310	22:40650077-41150077	0.675414162706088	0.513740483381431	0.188611041606278	1.0
MR-IVW LD	1-methylxanthine	HMDB0010738	paraxanthine	HMDB0001860	M34389	GCST90199654	8:18010431-18510431	-0.063900433587266	0.0609612567239264	0.294540091020199	1.0
MR-IVW LD	sarcosine	HMDB0000271	arachidonate (20:4n6)	HMDB0001043	bioa_031	GCST90200358	1:157842259-158342259	0.0961656347336458	0.302135689482892	0.750267815497892	1.0
MR-IVW LD	sarcosine	HMDB0000271	arachidonate (20:4n6)	HMDB0001043	bioa_031	GCST90200358	9:136282183-136851769	-0.0034427294129321	0.114077319916219	0.975924366558705	2.0
MR-IVW LD	glycine	HMDB0000123	n-acetyl-aspartyl-glutamate (naag)	HMDB0001067	bioa_008	GCST90200684	1:75967169-76725029	0.215803578801054	0.364098780428094	0.553377838819233	1.0
MR-IVW LD	glycine	HMDB0000123	n-acetyl-aspartyl-glutamate (naag)	HMDB0001067	bioa_008	GCST90200684	1:120004506-120504506	-0.12610387422926	0.475596234075185	0.790894667647366	1.0
MR-IVW LD	glycine	HMDB0000123	n-acetyl-aspartyl-glutamate (naag)	HMDB0001067	bioa_008	GCST90200684	2:165258389-165758389	-0.228210019992776	0.533518077740073	0.668836333533585	1.0
MR-IVW LD	glycine	HMDB0000123	n-acetyl-aspartyl-glutamate (naag)	HMDB0001067	bioa_008	GCST90200684	2:210575251-212439946	-0.0443336975316369	0.0543957331422997	0.415059945419846	6.0
MR-IVW LD	glycine	HMDB0000123	n-acetyl-aspartyl-glutamate (naag)	HMDB0001067	bioa_008	GCST90200684	3:125660381-126160381	0.187285987028404	0.280080003788644	0.503694866857413	1.0
MR-IVW LD	glycine	HMDB0000123	n-acetyl-aspartyl-glutamate (naag)	HMDB0001067	bioa_008	GCST90200684	5:89976061-90476061	-0.922379217258225	0.58704611114309	0.116131308218771	1.0
MR-IVW LD	glycine	HMDB0000123	n-acetyl-aspartyl-glutamate (naag)	HMDB0001067	bioa_008	GCST90200684	5:131494202-131994202	-0.504276152912271	0.530854791880639	0.342146615513495	1.0
MR-IVW LD	glycine	HMDB0000123	n-acetyl-aspartyl-glutamate (naag)	HMDB0001067	bioa_008	GCST90200684	6:160525578-161025578	-0.623692822993216	0.533029376900471	0.241964390429918	1.0
MR-IVW LD	glycine	HMDB0000123	n-acetyl-aspartyl-glutamate (naag)	HMDB0001067	bioa_008	GCST90200684	7:55797215-56297215	-0.138215116325062	0.352880294704116	0.695296842026841	1.0
MR-IVW LD	glycine	HMDB0000123	n-acetyl-aspartyl-glutamate (naag)	HMDB0001067	bioa_008	GCST90200684	8:8933358-9433358	0.559465078449174	0.321333515686958	0.0816707996035908	1.0
MR-IVW LD	glycine	HMDB0000123	n-acetyl-aspartyl-glutamate (naag)	HMDB0001067	bioa_008	GCST90200684	8:126232077-126732077	0.470921172599262	0.321126204823423	0.142520943647273	1.0
MR-IVW LD	glycine	HMDB0000123	n-acetyl-aspartyl-glutamate (naag)	HMDB0001067	bioa_008	GCST90200684	9:5720079-6894932	-0.136226995259913	0.200410915379929	0.49667011610965	3.0
MR-IVW LD	glycine	HMDB0000123	n-acetyl-aspartyl-glutamate (naag)	HMDB0001067	bioa_008	GCST90200684	10:64798306-65575478	0.0472780321223128	0.460461471262066	0.918220656349555	1.0
MR-IVW LD	glycine	HMDB0000123	n-acetyl-aspartyl-glutamate (naag)	HMDB0001067	bioa_008	GCST90200684	12:46859387-47359387	-0.0323666808665054	0.449422805575543	0.942587318824422	1.0
MR-IVW LD	glycine	HMDB0000123	n-acetyl-aspartyl-glutamate (naag)	HMDB0001067	bioa_008	GCST90200684	12:56611458-57111458	0.0444163893641147	0.591025780130509	0.940094286386942	1.0
MR-IVW LD	glycine	HMDB0000123	n-acetyl-aspartyl-glutamate (naag)	HMDB0001067	bioa_008	GCST90200684	15:58217095-58717095	-0.671758616109166	0.544655876531217	0.217440218876564	1.0
MR-IVW LD	glycine	HMDB0000123	n-acetyl-aspartyl-glutamate (naag)	HMDB0001067	bioa_008	GCST90200684	16:80861176-81361176	-0.0517577344573996	0.240397999862645	0.829533283410751	1.0
MR-IVW LD	glycine	HMDB0000123	n-acetyl-aspartyl-glutamate (naag)	HMDB0001067	bioa_008	GCST90200684	17:45188952-45974996	-0.0862171793245135	0.504713622252054	0.864362189084651	1.0
MR-IVW LD	glycine	HMDB0000123	n-acetyl-aspartyl-glutamate (naag)	HMDB0001067	bioa_008	GCST90200684	19:17984588-18484588	0.676134894208096	0.545208761577765	0.214923819268621	1.0
MR-IVW LD	3-methyl-2-oxovalerate	HMDB0000491	dehydroepiandrosterone sulfate (dhea-s)	HMDB0001032	M15676	M32425	2:27480940-27980940	-0.468749710742242	0.170138783899035	0.0058673833410168	1.0
MR-IVW LD	3-methyl-2-oxovalerate	HMDB0000491	dehydroepiandrosterone sulfate (dhea-s)	HMDB0001032	M15676	M32425	4:88976422-89476422	0.0228495099101101	0.121864052853924	0.85126862368821	1.0
MR-IVW LD	4-methyl-2-oxopentanoate	HMDB0000695	arginine	HMDB0000517	M22116	M01638	4:88976422-89476422	0.0138194263796612	0.158923403366105	0.930706071768415	1.0
MR-IVW LD	4-methyl-2-oxopentanoate	HMDB0000695	arginine	HMDB0000517	M22116	M01638	13:48209901-48709901	0.0244893168639291	0.183669876479474	0.893929766752776	1.0
MR-IVW LD	creatine	HMDB0000064	trans-urocanate	HMDB0000301	M27718	GCST90200416	2:211346498-211846498	-0.0138412166554439	0.112686531910532	0.90224220989904	1.0
MR-IVW LD	acetate	HMDB0000042	betaine	HMDB0000043	met-d-Acetate	M03141	2:27480940-27980940	-0.0230489754558082	0.553175410939482	0.966764427019278	1.0
MR-IVW LD	acetate	HMDB0000042	betaine	HMDB0000043	met-d-Acetate	M03141	2:136358646-136858646	1.54395464431227	0.686202064138781	0.0244489453100885	1.0
MR-IVW LD	acetate	HMDB0000042	betaine	HMDB0000043	met-d-Acetate	M03141	9:4513491-5013491	1.23788048013822	0.586364437960208	0.0347627626222281	1.0
MR-IVW LD	acetate	HMDB0000042	betaine	HMDB0000043	met-d-Acetate	M03141	12:111634608-112523499	0.426164306219196	0.590073654765039	0.470157862857669	1.0
MR-IVW LD	acetate	HMDB0000042	betaine	HMDB0000043	met-d-Acetate	M03141	12:112590766-113090766	-0.298621242520417	0.651537256408181	0.6467129796159	1.0
MR-IVW LD	acetate	HMDB0000042	betaine	HMDB0000043	met-d-Acetate	M03141	20:24698737-26432690	0.633602484025462	0.276454489846127	0.0219121577919457	2.0
MR-IVW LD	acetate	HMDB0000042	betaine	HMDB0000043	met-d-Acetate	M03141	20:29267804-29767804	0.530976030602253	0.724058223548531	0.463355149269599	1.0
MR-IVW LD	acetate	HMDB0000042	betaine	HMDB0000043	met-d-Acetate	M03141	20:32973832-34017690	0.0666250109840742	0.533000087872626	0.90052355033978	1.0
MR-IVW LD	spermidine	HMDB0001257	beta-citrylglutamate	HMDB0241915	bioa_033	GCST90199911	1:247760300-248289451	-0.0263438818777856	0.084514806952535	0.755262983255399	2.0
MR-IVW LD	spermidine	HMDB0001257	beta-citrylglutamate	HMDB0241915	bioa_033	GCST90199911	19:54070939-54570939	-0.0160402107543955	0.133663153336082	0.904479400286345	1.0
MR-IVW LD	dehydroepiandrosterone sulfate (dhea-s)	HMDB0001032	xanthine	HMDB0000292	M32425	M03147	7:98868801-99739571	0.137127822003395	0.149883898468827	0.360247481293129	1.0
MR-IVW LD	dehydroepiandrosterone sulfate (dhea-s)	HMDB0001032	xanthine	HMDB0000292	M32425	M03147	19:48115523-48615523	0.299726114216441	0.14986305710822	0.0455002638963576	1.0
MR-IVW LD	alpha-aminoadipic acid	HMDB0000510	cystathionine	HMDB0000099	bioa_025	GCST90200383	3:2996317-3496317	0.28742379742789	0.246174269664086	0.242983363122194	1.0
MR-IVW LD	alpha-aminoadipic acid	HMDB0000510	cystathionine	HMDB0000099	bioa_025	GCST90200383	5:36380209-36880209	0.0549427662812048	0.185292540114608	0.766833727901674	1.0
MR-IVW LD	histidine	HMDB0000177	uridine	HMDB0000296	bioa_009	M00606	2:27492603-27992603	-0.137555285648735	0.389739976004753	0.724132540388923	1.0
MR-IVW LD	histidine	HMDB0000177	uridine	HMDB0000296	bioa_009	M00606	2:211331245-211831245	-0.258243789406484	0.357568323793594	0.470157862857671	1.0
MR-IVW LD	histidine	HMDB0000177	uridine	HMDB0000296	bioa_009	M00606	3:186208322-186708322	-0.264403537988833	0.449486014581018	0.556374370426908	1.0
MR-IVW LD	histidine	HMDB0000177	uridine	HMDB0000296	bioa_009	M00606	4:186893802-187393802	-0.346619656741016	0.23570136658389	0.141402507486612	1.0
MR-IVW LD	histidine	HMDB0000177	uridine	HMDB0000296	bioa_009	M00606	8:145389726-145889726	-0.336493318155809	0.549015413833163	0.539940330191881	1.0
MR-IVW LD	histidine	HMDB0000177	uridine	HMDB0000296	bioa_009	M00606	9:135904304-136404304	1.01840635915503	0.458282861619762	0.0262682913820423	1.0
MR-IVW LD	histidine	HMDB0000177	uridine	HMDB0000296	bioa_009	M00606	12:56615040-57115040	0.278662977221046	0.445860763553672	0.5319710580974	1.0
MR-IVW LD	histidine	HMDB0000177	uridine	HMDB0000296	bioa_009	M00606	12:96083535-96730076	0.129264496596528	0.198287689735427	0.514463239343587	3.0
MR-IVW LD	histidine	HMDB0000177	uridine	HMDB0000296	bioa_009	M00606	14:21229605-21729605	0.109697311395978	0.585052327445217	0.851268623688207	1.0
MR-IVW LD	histidine	HMDB0000177	uridine	HMDB0000296	bioa_009	M00606	15:58473939-58973939	0.366708995659702	0.600069265624965	0.541126024471667	1.0
MR-IVW LD	alpha-aminoadipic acid	HMDB0000510	cysteine	HMDB0000574	bioa_025	GCST90200439	3:2996317-3496317	0.106726622692652	0.243147021526696	0.660705998419632	1.0
MR-IVW LD	alpha-aminoadipic acid	HMDB0000510	cysteine	HMDB0000574	bioa_025	GCST90200439	5:36380209-36880209	-0.0156718346873749	0.183001469549059	0.9317543859596	1.0
MR-IVW LD	glucose	HMDB0000122	citrate	HMDB0000094	met-d-Glucose	met-d-Citrate	2:165251927-165751927	0.297439369861235	0.170555044279027	0.0811679107091445	1.0
MR-IVW LD	glucose	HMDB0000122	citrate	HMDB0000094	met-d-Glucose	met-d-Citrate	2:169498833-170056652	0.0181743152732006	0.0424878391865352	0.668830708473271	3.0
MR-IVW LD	glucose	HMDB0000122	citrate	HMDB0000094	met-d-Glucose	met-d-Citrate	3:122819058-123319058	-0.218922212147419	0.112726032947147	0.0521282344124413	1.0
MR-IVW LD	glucose	HMDB0000122	citrate	HMDB0000094	met-d-Glucose	met-d-Citrate	3:170377909-170877909	0.302446200397223	0.0939523312119006	0.0012857334157749	1.0
MR-IVW LD	glucose	HMDB0000122	citrate	HMDB0000094	met-d-Glucose	met-d-Citrate	4:185468314-185968314	0.158061487050464	0.160796492597138	0.325611923292441	1.0
MR-IVW LD	glucose	HMDB0000122	citrate	HMDB0000094	met-d-Glucose	met-d-Citrate	5:95479406-95979406	-0.0154968054245375	0.169969167817843	0.92735416316973	1.0
MR-IVW LD	glucose	HMDB0000122	citrate	HMDB0000094	met-d-Glucose	met-d-Citrate	6:7000270-7500270	-0.167213749448115	0.162480198038528	0.30341713528157	1.0
MR-IVW LD	glucose	HMDB0000122	citrate	HMDB0000094	met-d-Glucose	met-d-Citrate	7:14801789-15301789	0.0498415382155948	0.113927311326588	0.66175934392756	1.0
MR-IVW LD	glucose	HMDB0000122	citrate	HMDB0000094	met-d-Glucose	met-d-Citrate	7:43935955-44473721	-0.0475113378363208	0.074517680257481	0.523744013987396	2.0
MR-IVW LD	glucose	HMDB0000122	citrate	HMDB0000094	met-d-Glucose	met-d-Citrate	8:117934783-118434783	0.0654111565756349	0.14654135217895	0.655332497259641	1.0
MR-IVW LD	glucose	HMDB0000122	citrate	HMDB0000094	met-d-Glucose	met-d-Citrate	9:21884068-22384068	0.299515096685168	0.175968394485702	0.0887373775775871	1.0
MR-IVW LD	glucose	HMDB0000122	citrate	HMDB0000094	met-d-Glucose	met-d-Citrate	9:135889907-136389907	1.00281087751404	0.177935226341186	1.74227459353308e-08	1.0
MR-IVW LD	glucose	HMDB0000122	citrate	HMDB0000094	met-d-Glucose	met-d-Citrate	10:2888477-3388477	-0.0752859392586986	0.0962901835690248	0.43429382527061	1.0
MR-IVW LD	glucose	HMDB0000122	citrate	HMDB0000094	met-d-Glucose	met-d-Citrate	10:112762852-113262852	0.219511544424165	0.175108528926748	0.209996792180417	1.0
MR-IVW LD	glucose	HMDB0000122	citrate	HMDB0000094	met-d-Glucose	met-d-Citrate	10:114504071-115004071	0.0346765176273231	0.121014216153873	0.774457574527809	1.0
MR-IVW LD	glucose	HMDB0000122	citrate	HMDB0000094	met-d-Glucose	met-d-Citrate	12:4134844-4634844	0.0434490797449496	0.176635260035326	0.805696231213557	1.0
MR-IVW LD	glucose	HMDB0000122	citrate	HMDB0000094	met-d-Glucose	met-d-Citrate	12:111682800-112523499	-0.193803453320544	0.161385849542017	0.229801565317964	1.0
MR-IVW LD	glucose	HMDB0000122	citrate	HMDB0000094	met-d-Glucose	met-d-Citrate	12:121166650-121666650	1.46161948850822	0.163738255155274	4.39458066465044e-19	1.0
MR-IVW LD	glucose	HMDB0000122	citrate	HMDB0000094	met-d-Glucose	met-d-Citrate	17:43272775-44380160	0.0525900638061922	0.172775026365013	0.760834870224512	1.0
MR-IVW LD	glucose	HMDB0000122	citrate	HMDB0000094	met-d-Glucose	met-d-Citrate	17:44543627-45043627	0.0581091205500367	0.172316608730965	0.735948814202421	1.0
MR-IVW LD	glucose	HMDB0000122	citrate	HMDB0000094	met-d-Glucose	met-d-Citrate	20:22311971-22811971	0.108625522458554	0.175199958579458	0.535251969342672	1.0
MR-IVW LD	myo-inositol	HMDB0000211	alpha-tocopherol	HMDB0001893	M19934	M01561	16:24681798-25181798	0.10287453529872	0.141452486035741	0.467058901715175	1.0
MR-IVW LD	myo-inositol	HMDB0000211	alpha-tocopherol	HMDB0001893	M19934	M01561	19:18368867-18868867	0.127139811009337	0.14076193361748	0.366406064176293	1.0
MR-IVW LD	leucine	HMDB0000687	methionine	HMDB0000696	bioa_011	M01302	2:27480940-27980940	-0.180559544067019	0.361119088134038	0.617075077451974	1.0
MR-IVW LD	leucine	HMDB0000687	methionine	HMDB0000696	bioa_011	M01302	4:88972827-89472827	0.115661058071723	0.231322116143446	0.617075077451974	1.0
MR-IVW LD	leucine	HMDB0000687	methionine	HMDB0000696	bioa_011	M01302	4:186893802-187393802	0.391873775661494	0.548623285926091	0.475050524053952	1.0
MR-IVW LD	leucine	HMDB0000687	methionine	HMDB0000696	bioa_011	M01302	11:116336283-116883862	0.758839500366466	0.434091969753743	0.0804453856887646	2.0
MR-IVW LD	leucine	HMDB0000687	methionine	HMDB0000696	bioa_011	M01302	15:58477325-58977325	0.322375635784872	0.515801017255795	0.5319710580974	1.0
MR-IVW LD	leucine	HMDB0000687	methionine	HMDB0000696	bioa_011	M01302	16:70059237-70559237	-1.28137024073342e-308	0.337666622959628	1.0	1.0
MR-IVW LD	histidine	HMDB0000177	3-methyl-2-oxobutyrate	HMDB0000019	bioa_009	GCST90199677	2:27492603-27992603	-0.619489358556735	0.546891664615905	0.257320924223133	1.0
MR-IVW LD	histidine	HMDB0000177	3-methyl-2-oxobutyrate	HMDB0000019	bioa_009	GCST90199677	2:211331245-211831245	-0.703863811389663	0.337434576028156	0.0369852579968453	1.0
MR-IVW LD	histidine	HMDB0000177	3-methyl-2-oxobutyrate	HMDB0000019	bioa_009	GCST90199677	3:186208322-186708322	0.671895182979763	0.424218882660245	0.113229947457583	1.0
MR-IVW LD	histidine	HMDB0000177	3-methyl-2-oxobutyrate	HMDB0000019	bioa_009	GCST90199677	4:186893802-187393802	0.126973320345523	0.285897044346266	0.656953994033667	1.0
MR-IVW LD	histidine	HMDB0000177	3-methyl-2-oxobutyrate	HMDB0000019	bioa_009	GCST90199677	12:56615040-57115040	0.327409518836588	0.420847205320673	0.436582470798914	1.0
MR-IVW LD	histidine	HMDB0000177	3-methyl-2-oxobutyrate	HMDB0000019	bioa_009	GCST90199677	12:96083535-96730076	-0.180476487478919	0.187157129572109	0.334893217899013	3.0
MR-IVW LD	histidine	HMDB0000177	3-methyl-2-oxobutyrate	HMDB0000019	bioa_009	GCST90199677	14:21229605-21729605	-0.0555825440206805	0.552236443499806	0.919828381593018	1.0
MR-IVW LD	histidine	HMDB0000177	3-methyl-2-oxobutyrate	HMDB0000019	bioa_009	GCST90199677	15:58473939-58973939	0.257622430813394	0.566417351458694	0.649233035881972	1.0
MR-IVW LD	histidine	HMDB0000177	glucuronate	HMDB0000127	bioa_009	GCST90199641	2:27492603-27992603	-0.064179960457316	0.555965573170835	0.908097380949903	1.0
MR-IVW LD	histidine	HMDB0000177	glucuronate	HMDB0000127	bioa_009	GCST90199641	2:211331245-211831245	0.248216059857608	0.34308599970207	0.469384677727441	1.0
MR-IVW LD	histidine	HMDB0000177	glucuronate	HMDB0000127	bioa_009	GCST90199641	3:186208322-186708322	-0.714493270679636	0.431215701718268	0.0975340793193554	1.0
MR-IVW LD	histidine	HMDB0000177	glucuronate	HMDB0000127	bioa_009	GCST90199641	4:186893802-187393802	0.356368217731349	0.290594359265606	0.220069808195597	1.0
MR-IVW LD	histidine	HMDB0000177	glucuronate	HMDB0000127	bioa_009	GCST90199641	12:56615040-57115040	0.542238121337117	0.4277695817319	0.204943003989185	1.0
MR-IVW LD	histidine	HMDB0000177	glucuronate	HMDB0000127	bioa_009	GCST90199641	12:96083535-96730076	0.097626093397205	0.190256820751368	0.6078618177397	3.0
MR-IVW LD	histidine	HMDB0000177	glucuronate	HMDB0000127	bioa_009	GCST90199641	14:21229605-21729605	-0.641642899389194	0.561310304541929	0.252990351220175	1.0
MR-IVW LD	histidine	HMDB0000177	glucuronate	HMDB0000127	bioa_009	GCST90199641	15:58473939-58973939	0.937406042385337	0.575682634130099	0.103453187114575	1.0
MR-IVW LD	isoleucine	HMDB0000172	kynurenine	HMDB0000684	bioa_010	GCST90199636	2:27480940-27980940	-0.861137083214829	0.469694512850552	0.0667433723222113	1.0
MR-IVW LD	isoleucine	HMDB0000172	kynurenine	HMDB0000684	bioa_010	GCST90199636	4:88976422-89476422	-0.136606155879014	0.255705996831378	0.59318149262932	1.0
MR-IVW LD	isoleucine	HMDB0000172	kynurenine	HMDB0000684	bioa_010	GCST90199636	12:56615040-57115040	0.0686789574083821	0.518588029451858	0.894640611128578	1.0
MR-IVW LD	isoleucine	HMDB0000172	kynurenine	HMDB0000684	bioa_010	GCST90199636	16:70059237-70559237	0.153001312206579	0.336817219192307	0.649644432668567	1.0
MR-IVW LD	spermidine	HMDB0001257	tryptophan	HMDB0000929	bioa_033	bioa_020	1:247760300-248289451	0.0082370496860596	0.0441754864265181	0.852082473428229	2.0
MR-IVW LD	creatinine	HMDB0000562	tyrosine	HMDB0000158	met-d-Creatinine	M01299	1:62775942-63275942	-0.643065958048662	0.571614184932144	0.260589034273618	1.0
MR-IVW LD	creatinine	HMDB0000562	tyrosine	HMDB0000158	met-d-Creatinine	M01299	1:78344069-78844069	-1.4224013935922697e-308	0.619728928677328	1.0	1.0
MR-IVW LD	creatinine	HMDB0000562	tyrosine	HMDB0000158	met-d-Creatinine	M01299	1:150079982-151190625	-0.823005175295118	0.582961999167376	0.158019253847399	1.0
MR-IVW LD	creatinine	HMDB0000562	tyrosine	HMDB0000158	met-d-Creatinine	M01299	1:212502129-213002129	-0.638762738772504	0.699597285322269	0.361219675214086	1.0
MR-IVW LD	creatinine	HMDB0000562	tyrosine	HMDB0000158	met-d-Creatinine	M01299	2:15538692-16038692	-0.779239482560979	0.692657317831982	0.260589034273618	1.0
MR-IVW LD	creatinine	HMDB0000562	tyrosine	HMDB0000158	met-d-Creatinine	M01299	2:18426203-18926203	-0.118164799663217	0.630212264870516	0.851268623688211	1.0
MR-IVW LD	creatinine	HMDB0000562	tyrosine	HMDB0000158	met-d-Creatinine	M01299	2:54331356-54831356	0.0414016589772615	0.703828202613446	0.95309266714744	1.0
MR-IVW LD	creatinine	HMDB0000562	tyrosine	HMDB0000158	met-d-Creatinine	M01299	2:73303397-74097901	0.265514767096789	0.610683964322619	0.663720229645604	1.0
MR-IVW LD	creatinine	HMDB0000562	tyrosine	HMDB0000158	met-d-Creatinine	M01299	2:121056440-121556440	0.539711363440012	0.573443323655014	0.346614432503052	1.0
MR-IVW LD	creatinine	HMDB0000562	tyrosine	HMDB0000158	met-d-Creatinine	M01299	2:176734544-177234544	0.917227764051794	0.643428431499021	0.154003501413637	1.0
MR-IVW LD	creatinine	HMDB0000562	tyrosine	HMDB0000158	met-d-Creatinine	M01299	2:211293055-211793055	0.119873929314342	0.527445288983105	0.820211678728453	1.0
MR-IVW LD	creatinine	HMDB0000562	tyrosine	HMDB0000158	met-d-Creatinine	M01299	2:217394852-217894852	-0.532181601453306	0.532181601453306	0.317310507862914	1.0
MR-IVW LD	creatinine	HMDB0000562	tyrosine	HMDB0000158	met-d-Creatinine	M01299	2:220108198-220608198	0.696865308609322	0.557492246887454	0.211299547333707	1.0
MR-IVW LD	creatinine	HMDB0000562	tyrosine	HMDB0000158	met-d-Creatinine	M01299	3:38187471-38687471	1.42504243340016	0.672936704661184	0.034204969578674	1.0
MR-IVW LD	creatinine	HMDB0000562	tyrosine	HMDB0000158	met-d-Creatinine	M01299	3:121465319-121965319	-1.10440742911591	0.706820754634177	0.118170245865334	1.0
MR-IVW LD	creatinine	HMDB0000562	tyrosine	HMDB0000158	met-d-Creatinine	M01299	3:141462708-141962708	0.377233591147301	0.578424839759193	0.51428898671609	1.0
MR-IVW LD	creatinine	HMDB0000562	tyrosine	HMDB0000158	met-d-Creatinine	M01299	3:185024780-185524780	-0.905323692180783	0.641270948628056	0.158019253847399	1.0
MR-IVW LD	creatinine	HMDB0000562	tyrosine	HMDB0000158	met-d-Creatinine	M01299	4:76880934-77664144	-0.407358334938938	0.271572223292624	0.133614402537714	1.0
MR-IVW LD	creatinine	HMDB0000562	tyrosine	HMDB0000158	met-d-Creatinine	M01299	4:103323863-104102802	-0.577638826848752	0.543660072328234	0.288008758003939	1.0
MR-IVW LD	creatinine	HMDB0000562	tyrosine	HMDB0000158	met-d-Creatinine	M01299	5:39144851-39644851	0.0296369153670959	0.474190645873596	0.950164661941512	1.0
MR-IVW LD	creatinine	HMDB0000562	tyrosine	HMDB0000158	met-d-Creatinine	M01299	5:53045546-53835870	0.456477594625582	0.675586840045865	0.499246582875222	1.0
MR-IVW LD	creatinine	HMDB0000562	tyrosine	HMDB0000158	met-d-Creatinine	M01299	5:176565124-177065124	-0.112980256260745	0.384132871286539	0.768668006560812	1.0
MR-IVW LD	creatinine	HMDB0000562	tyrosine	HMDB0000158	met-d-Creatinine	M01299	6:43556335-44056335	0.0514312840629875	0.540028482661385	0.924125711867494	1.0
MR-IVW LD	creatinine	HMDB0000562	tyrosine	HMDB0000158	met-d-Creatinine	M01299	6:108750742-109250742	-0.472714875806364	0.687585273900172	0.491767700760527	1.0
MR-IVW LD	creatinine	HMDB0000562	tyrosine	HMDB0000158	met-d-Creatinine	M01299	6:133547208-134047208	0.232556067506598	0.620149513350931	0.707660466654554	1.0
MR-IVW LD	creatinine	HMDB0000562	tyrosine	HMDB0000158	met-d-Creatinine	M01299	6:160418389-160927934	-0.135722420660472	0.407167261981423	0.738882680363532	1.0
MR-IVW LD	creatinine	HMDB0000562	tyrosine	HMDB0000158	met-d-Creatinine	M01299	7:25488956-25988956	0.52302148407839	0.64371874963494	0.416504786576217	1.0
MR-IVW LD	creatinine	HMDB0000562	tyrosine	HMDB0000158	met-d-Creatinine	M01299	7:76984640-77791673	0.905718260028591	0.630064876541626	0.150575972824846	1.0
MR-IVW LD	creatinine	HMDB0000562	tyrosine	HMDB0000158	met-d-Creatinine	M01299	7:128492221-128992221	-0.400408324032894	0.640653318452628	0.5319710580974	1.0
MR-IVW LD	creatinine	HMDB0000562	tyrosine	HMDB0000158	met-d-Creatinine	M01299	7:151165041-151665041	0.376459959294547	0.308012693968263	0.22162360245939	1.0
MR-IVW LD	creatinine	HMDB0000562	tyrosine	HMDB0000158	met-d-Creatinine	M01299	7:155370831-155870831	-0.252870270032189	0.614113512935318	0.680511892901687	1.0
MR-IVW LD	creatinine	HMDB0000562	tyrosine	HMDB0000158	met-d-Creatinine	M01299	8:8031142-9250941	0.481089209152219	0.641452278869629	0.453254704753739	1.0
MR-IVW LD	creatinine	HMDB0000562	tyrosine	HMDB0000158	met-d-Creatinine	M01299	8:10561829-11945872	0.864860205947568	0.658941109293385	0.189351486043285	1.0
MR-IVW LD	creatinine	HMDB0000562	tyrosine	HMDB0000158	met-d-Creatinine	M01299	8:19609539-20109539	0.407310000146261	0.651696000234015	0.5319710580974	1.0
MR-IVW LD	creatinine	HMDB0000562	tyrosine	HMDB0000158	met-d-Creatinine	M01299	8:23527006-24027006	0.178935276377785	0.572592884408915	0.754660563059687	1.0
MR-IVW LD	creatinine	HMDB0000562	tyrosine	HMDB0000158	met-d-Creatinine	M01299	9:71184707-71684707	0.141463084543221	0.565852338172886	0.802587348634153	1.0
MR-IVW LD	creatinine	HMDB0000562	tyrosine	HMDB0000158	met-d-Creatinine	M01299	10:52398454-52898454	-0.435645635905574	0.589402919166367	0.459827797596797	1.0
MR-IVW LD	creatinine	HMDB0000562	tyrosine	HMDB0000158	met-d-Creatinine	M01299	11:15629946-16129946	-0.173993690891314	0.695974763565257	0.802587348634153	1.0
MR-IVW LD	creatinine	HMDB0000562	tyrosine	HMDB0000158	met-d-Creatinine	M01299	11:30504837-31294673	-0.018164155085621	0.444028811098117	0.967369554839577	2.0
MR-IVW LD	creatinine	HMDB0000562	tyrosine	HMDB0000158	met-d-Creatinine	M01299	11:116373213-117240760	-0.110468348010798	0.356182969641534	0.756450733986952	2.0
MR-IVW LD	creatinine	HMDB0000562	tyrosine	HMDB0000158	met-d-Creatinine	M01299	15:41118334-41871842	-0.904005929414029	0.535707217430534	0.0915072499234812	1.0
MR-IVW LD	creatinine	HMDB0000562	tyrosine	HMDB0000158	met-d-Creatinine	M01299	15:45400360-46179051	0.492640860819946	0.315290150924764	0.118170245865334	1.0
MR-IVW LD	creatinine	HMDB0000562	tyrosine	HMDB0000158	met-d-Creatinine	M01299	15:53700578-54200578	-0.19126633310092	0.573798999302769	0.738882680363532	1.0
MR-IVW LD	creatinine	HMDB0000562	tyrosine	HMDB0000158	met-d-Creatinine	M01299	15:76097375-76597375	-0.107595457044106	0.573842437568589	0.851268623688211	1.0
MR-IVW LD	creatinine	HMDB0000562	tyrosine	HMDB0000158	met-d-Creatinine	M01299	16:20142332-21335139	-0.34273165658934	0.308435654925571	0.266485121975582	2.0
MR-IVW LD	creatinine	HMDB0000562	tyrosine	HMDB0000158	met-d-Creatinine	M01299	16:89453424-89953424	0.585718415476261	0.624766309841349	0.348501423761088	1.0
MR-IVW LD	creatinine	HMDB0000562	tyrosine	HMDB0000158	met-d-Creatinine	M01299	17:19176536-19724875	-0.391574619485373	0.685255584099403	0.567709166197353	1.0
MR-IVW LD	creatinine	HMDB0000562	tyrosine	HMDB0000158	met-d-Creatinine	M01299	17:37200083-37954217	0.528134514455743	0.472541407670931	0.263717761833699	1.0
MR-IVW LD	creatinine	HMDB0000562	tyrosine	HMDB0000158	met-d-Creatinine	M01299	17:58690466-59700441	0.0398193854288696	0.328634253975323	0.90355934305742	2.0
MR-IVW LD	creatinine	HMDB0000562	tyrosine	HMDB0000158	met-d-Creatinine	M01299	19:32940263-33709298	-0.205405805077387	0.590541689597498	0.727970796961301	1.0
MR-IVW LD	creatinine	HMDB0000562	tyrosine	HMDB0000158	met-d-Creatinine	M01299	20:32653904-33537782	-0.583516062598579	0.549191588328071	0.288008758003939	1.0
MR-IVW LD	creatinine	HMDB0000562	tyrosine	HMDB0000158	met-d-Creatinine	M01299	22:38345240-38845240	-0.640246057390224	0.569107606569089	0.260589034273618	1.0
MR-IVW LD	asparagine	HMDB0000168	1-(1-enyl-stearoyl)-2-arachidonoyl-gpe (p-18:0/20:4)*	HMDB0005779	M34283	GCST90200058	11:61916235-62416235	-0.0219668624329198	0.168146484324766	0.896059130564144	1.0
MR-IVW LD	asparagine	HMDB0000168	1-(1-enyl-stearoyl)-2-arachidonoyl-gpe (p-18:0/20:4)*	HMDB0005779	M34283	GCST90200058	14:104016664-104812812	0.082936706748119	0.14164525385022	0.558195381041674	1.0
MR-IVW LD	inositol 1-phosphate (i1p)	HMDB0000213	taurochenodeoxycholate	HMDB0000951	M01481	M18494	1:5349333-5849333	0.0521449237591484	0.10103078978335	0.605764292132076	1.0
MR-IVW LD	inositol 1-phosphate (i1p)	HMDB0000213	taurochenodeoxycholate	HMDB0000951	M01481	M18494	4:31607204-32397858	-0.0969831629340545	0.096117241836429	0.312970313610341	1.0
MR-IVW LD	inositol 1-phosphate (i1p)	HMDB0000213	taurochenodeoxycholate	HMDB0000951	M01481	M18494	4:66148855-66648855	-0.174009835590804	0.0992937479924923	0.0796921224527582	1.0
MR-IVW LD	inositol 1-phosphate (i1p)	HMDB0000213	taurochenodeoxycholate	HMDB0000951	M01481	M18494	6:20616244-21116244	0.206776262593435	0.102665137371566	0.0440006618431018	1.0
MR-IVW LD	inositol 1-phosphate (i1p)	HMDB0000213	taurochenodeoxycholate	HMDB0000951	M01481	M18494	10:114775621-115275621	0.122637244058824	0.0989010032732454	0.214975394149174	1.0
MR-IVW LD	inositol 1-phosphate (i1p)	HMDB0000213	taurochenodeoxycholate	HMDB0000951	M01481	M18494	12:47079779-47579779	0.104822928135834	0.101351970250542	0.301020905502833	1.0
MR-IVW LD	inositol 1-phosphate (i1p)	HMDB0000213	taurochenodeoxycholate	HMDB0000951	M01481	M18494	12:62771708-63271708	0.0200230171428138	0.102117387428352	0.844548777837682	1.0
MR-IVW LD	inositol 1-phosphate (i1p)	HMDB0000213	taurochenodeoxycholate	HMDB0000951	M01481	M18494	14:96380570-96880570	0.0646568491108551	0.103210001375713	0.531013826788053	1.0
MR-IVW LD	inositol 1-phosphate (i1p)	HMDB0000213	taurochenodeoxycholate	HMDB0000951	M01481	M18494	15:77060646-77560646	0.047261239024967	0.0975715902450939	0.628119757486288	1.0
MR-IVW LD	1-methylxanthine	HMDB0010738	7-methylxanthine	HMDB0001991	M34389	M34390	8:18010431-18510431	0.0974863551933899	0.0649909034622598	0.133614402537715	1.0
MR-IVW LD	creatine	HMDB0000064	cysteinylglycine	HMDB0000078	M27718	GCST90200364	2:211346498-211846498	0.153193194416749	0.112564141065111	0.173532223846947	1.0
MR-IVW LD	serine	HMDB0000187	flavin adenine dinucleotide (fad)	HMDB0001248	bioa_018	GCST90200376	1:11610843-12110843	-0.65387929390323	0.387414538189834	0.0914491139367311	1.0
MR-IVW LD	serine	HMDB0000187	flavin adenine dinucleotide (fad)	HMDB0001248	bioa_018	GCST90200376	1:119427250-120522606	0.0770335849029508	0.095230991251558	0.418565202333139	5.0
MR-IVW LD	serine	HMDB0000187	flavin adenine dinucleotide (fad)	HMDB0001248	bioa_018	GCST90200376	2:27480940-27980940	-0.230827019669392	0.348844439367417	0.508169652810859	1.0
MR-IVW LD	serine	HMDB0000187	flavin adenine dinucleotide (fad)	HMDB0001248	bioa_018	GCST90200376	2:211315692-212076215	0.166814388835657	0.162866795194759	0.305722792354083	1.0
MR-IVW LD	serine	HMDB0000187	flavin adenine dinucleotide (fad)	HMDB0001248	bioa_018	GCST90200376	3:125660381-126160381	0.130431248024931	0.39923581931805	0.743893083955549	1.0
MR-IVW LD	serine	HMDB0000187	flavin adenine dinucleotide (fad)	HMDB0001248	bioa_018	GCST90200376	7:55551853-56922308	0.0440520525114308	0.145781126366694	0.762515311168645	1.0
MR-IVW LD	serine	HMDB0000187	flavin adenine dinucleotide (fad)	HMDB0001248	bioa_018	GCST90200376	8:126232621-126732621	-0.899405537605071	0.33157734983941	0.0066776580555846	1.0
MR-IVW LD	serine	HMDB0000187	flavin adenine dinucleotide (fad)	HMDB0001248	bioa_018	GCST90200376	10:65065800-65565800	-0.104614662096428	0.392276885639617	0.789711113498723	1.0
MR-IVW LD	betaine	HMDB0000043	glycerol	HMDB0000131	M03141	M15122	2:211337631-211837631	0.0469931167000514	0.140979350100154	0.738882680363527	1.0
MR-IVW LD	betaine	HMDB0000043	glycerol	HMDB0000131	M03141	M15122	5:78095798-78666416	-0.0798001010354219	0.0947422154127606	0.399627534798698	2.0
MR-IVW LD	betaine	HMDB0000043	glycerol	HMDB0000131	M03141	M15122	12:30349-530349	-0.104230143587551	0.169373983329771	0.538300749018726	1.0
MR-IVW LD	betaine	HMDB0000043	glycerol	HMDB0000131	M03141	M15122	21:44237404-44737404	0.0656767127763489	0.149265256309886	0.659937107321192	1.0
MR-IVW LD	asparagine	HMDB0000168	3-methyl-2-oxobutyrate	HMDB0000019	bioa_003	GCST90199677	2:27480940-27980940	-0.381407401075521	0.336710430275962	0.257320924223134	1.0
MR-IVW LD	asparagine	HMDB0000168	3-methyl-2-oxobutyrate	HMDB0000019	bioa_003	GCST90199677	4:178111051-178611051	-0.0293936021060929	0.287127168391459	0.918461906269693	1.0
MR-IVW LD	asparagine	HMDB0000168	3-methyl-2-oxobutyrate	HMDB0000019	bioa_003	GCST90199677	7:97252737-97752737	0.180778516600678	0.232358969164197	0.436560796491923	1.0
MR-IVW LD	asparagine	HMDB0000168	3-methyl-2-oxobutyrate	HMDB0000019	bioa_003	GCST90199677	11:61853420-62353420	0.219035007238171	0.191314938670496	0.252253758707929	1.0
MR-IVW LD	asparagine	HMDB0000168	3-methyl-2-oxobutyrate	HMDB0000019	bioa_003	GCST90199677	12:46900176-47400176	-0.434939201330062	0.325834329549331	0.181926202093089	1.0
MR-IVW LD	asparagine	HMDB0000168	3-methyl-2-oxobutyrate	HMDB0000019	bioa_003	GCST90199677	14:103514503-104812812	0.199763962489915	0.125981884254518	0.112817308101755	4.0
MR-IVW LD	inosine	HMDB0000195	urea	HMDB0000294	M01123	M01670	6:85876680-86677325	0.0251487443680646	0.0880206052882275	0.775096962195988	1.0
MR-IVW LD	acetylphosphate	HMDB0001494	creatine	HMDB0000064	M15488	M27718	1:109564880-110064880	-0.0226344421325927	0.173530723016545	0.896222449100445	1.0
MR-IVW LD	acetylphosphate	HMDB0001494	creatine	HMDB0000064	M15488	M27718	6:96128415-96628415	0.0631763572145197	0.179809632072097	0.72532477465561	1.0
MR-IVW LD	lactate	HMDB0000190	phosphate	HMDB0001429	met-d-Lactate	M11438	2:27348097-28101918	0.0920817071924889	0.552490243154948	0.867632334778196	1.0
MR-IVW LD	lactate	HMDB0000190	phosphate	HMDB0001429	met-d-Lactate	M11438	6:135171067-135671067	0.205037389878347	0.533097213683705	0.70052239410385	1.0
MR-IVW LD	lactate	HMDB0000190	phosphate	HMDB0001429	met-d-Lactate	M11438	8:106333124-106833124	0.159460380529032	0.69099498229248	0.817494086363383	1.0
MR-IVW LD	lactate	HMDB0000190	phosphate	HMDB0001429	met-d-Lactate	M11438	9:4513176-5186407	0.230696799320148	0.372590302920667	0.535804264217437	2.0
MR-IVW LD	lactate	HMDB0000190	phosphate	HMDB0001429	met-d-Lactate	M11438	10:2727379-3389269	0.129582257009793	0.284181960106552	0.648401913693591	2.0
MR-IVW LD	lactate	HMDB0000190	phosphate	HMDB0001429	met-d-Lactate	M11438	11:118839742-119339742	0.160990558829879	0.697625754929486	0.817494086363383	1.0
MR-IVW LD	lactate	HMDB0000190	phosphate	HMDB0001429	met-d-Lactate	M11438	12:111162908-111662908	0.301609884424174	0.723863722618026	0.676922239021383	1.0
MR-IVW LD	lactate	HMDB0000190	phosphate	HMDB0001429	met-d-Lactate	M11438	12:111682800-113133476	0.091624021642342	0.39703742711682	0.817494086363383	1.0
MR-IVW LD	acetone	HMDB0001659	3-ureidopropionate	HMDB0000026	met-d-Acetone	GCST90200283	1:120074995-120574995	0.482094696478199	0.700496809786916	0.491315345893634	1.0
MR-IVW LD	acetone	HMDB0001659	3-ureidopropionate	HMDB0000026	met-d-Acetone	GCST90200283	5:41206969-43455198	-0.0286659962262688	0.254099657675085	0.910178026779312	2.0
MR-IVW LD	acetone	HMDB0001659	3-ureidopropionate	HMDB0000026	met-d-Acetone	GCST90200283	6:166522838-167022838	-0.576242234976479	0.608161921632195	0.343376674534966	1.0
MR-IVW LD	acetone	HMDB0001659	3-ureidopropionate	HMDB0000026	met-d-Acetone	GCST90200283	8:126241733-126741733	0.629914650630142	0.633663623062089	0.320182141985216	1.0
MR-IVW LD	acetone	HMDB0001659	3-ureidopropionate	HMDB0000026	met-d-Acetone	GCST90200283	10:135065795-135607239	-0.310040452050593	0.365490095546017	0.396278223677404	2.0
MR-IVW LD	acetone	HMDB0001659	3-ureidopropionate	HMDB0000026	met-d-Acetone	GCST90200283	11:116461180-116961180	-0.356545254126179	0.684675930606713	0.602540670403529	1.0
MR-IVW LD	acetone	HMDB0001659	3-ureidopropionate	HMDB0000026	met-d-Acetone	GCST90200283	12:122365033-122865033	0.170167965387193	0.575212624480896	0.767356174054497	1.0
MR-IVW LD	acetone	HMDB0001659	3-ureidopropionate	HMDB0000026	met-d-Acetone	GCST90200283	12:123068455-124007504	-0.505859631501417	0.664369370790812	0.446410285074791	1.0
MR-IVW LD	acetone	HMDB0001659	3-ureidopropionate	HMDB0000026	met-d-Acetone	GCST90200283	13:42058883-42558883	1.21510469596051	0.688691810305415	0.0776703098777531	1.0
MR-IVW LD	acetone	HMDB0001659	3-ureidopropionate	HMDB0000026	met-d-Acetone	GCST90200283	17:6935779-7435779	0.0989572923623164	0.502818267862778	0.843979915401917	1.0
MR-IVW LD	acetone	HMDB0001659	3-ureidopropionate	HMDB0000026	met-d-Acetone	GCST90200283	19:45929043-46429043	-0.766014397802335	0.674835478748095	0.256328054169374	1.0
MR-IVW LD	alpha-aminoadipic acid	HMDB0000510	creatinine	HMDB0000562	bioa_025	GCST90200366	3:2996317-3496317	-0.0619143047023888	0.242809288441494	0.798729664211225	1.0
MR-IVW LD	alpha-aminoadipic acid	HMDB0000510	creatinine	HMDB0000562	bioa_025	GCST90200366	5:36380209-36880209	-0.0257114853347844	0.182745719524728	0.888110565261201	1.0
MR-IVW LD	glutamine	HMDB0000641	cytidine	HMDB0000089	bioa_006	GCST90200429	2:27200724-28253174	-0.0277916917997283	0.346316494446807	0.936038899210923	1.0
MR-IVW LD	glutamine	HMDB0000641	cytidine	HMDB0000089	bioa_006	GCST90200429	2:191299636-192089976	-0.553156700814746	0.327987939299371	0.0916965772033548	1.0
MR-IVW LD	glutamine	HMDB0000641	cytidine	HMDB0000089	bioa_006	GCST90200429	6:20469561-20969561	0.6513140386279	0.607235165247716	0.283455355378696	1.0
MR-IVW LD	glutamine	HMDB0000641	cytidine	HMDB0000089	bioa_006	GCST90200429	7:72732874-73232874	-0.0544709251468409	0.438457455717176	0.90113072207911	1.0
MR-IVW LD	glutamine	HMDB0000641	cytidine	HMDB0000089	bioa_006	GCST90200429	8:134082558-134582558	-0.833020974696742	0.611975371862112	0.173450443327139	1.0
MR-IVW LD	glutamine	HMDB0000641	cytidine	HMDB0000089	bioa_006	GCST90200429	9:4032942-4532942	0.294448711699387	0.530940834996405	0.579182560383158	1.0
MR-IVW LD	glutamine	HMDB0000641	cytidine	HMDB0000089	bioa_006	GCST90200429	10:64798306-65565800	-0.967718046577639	0.611837645918813	0.113727613664159	1.0
MR-IVW LD	glutamine	HMDB0000641	cytidine	HMDB0000089	bioa_006	GCST90200429	10:99109412-99609412	0.415342285032216	0.254590699689302	0.10280344559937	1.0
MR-IVW LD	glutamine	HMDB0000641	cytidine	HMDB0000089	bioa_006	GCST90200429	12:46679007-47711183	0.0976607077005779	0.269622362411946	0.717192912891554	1.0
MR-IVW LD	glutamine	HMDB0000641	cytidine	HMDB0000089	bioa_006	GCST90200429	12:56615040-57375879	-0.0991970470581158	0.0945236872129661	0.293975127177589	1.0
MR-IVW LD	glutamine	HMDB0000641	cytidine	HMDB0000089	bioa_006	GCST90200429	12:59344212-60165849	-0.400637770894292	0.395670282341105	0.311272946723012	1.0
MR-IVW LD	glutamine	HMDB0000641	cytidine	HMDB0000089	bioa_006	GCST90200429	14:100594368-101094368	0.352321205931446	0.542942484800805	0.516396076713143	1.0
MR-IVW LD	glutamine	HMDB0000641	cytidine	HMDB0000089	bioa_006	GCST90200429	15:58477325-58977325	-0.787319249523843	0.594280385595243	0.185228230889752	1.0
MR-IVW LD	biliverdin	HMDB0001008	glutamate	HMDB0000148	M02137	bioa_007	2:234046650-234918570	0.0223849309822066	0.0176676645479136	0.205155289891273	1.0
MR-IVW LD	oleamide	HMDB0002117	glutamine	HMDB0000641	M32458	met-d-Gln	12:21138621-21638621	0.0122631885873173	0.027425399011253	0.654768828454324	1.0
MR-IVW LD	oleamide	HMDB0002117	glutamine	HMDB0000641	M32458	met-d-Gln	19:15740431-16240431	-0.0360498100026364	0.0435303582148498	0.407583684891427	1.0
MR-IVW LD	kynurenine	HMDB0000684	glucuronate	HMDB0000127	bioa_027	GCST90199641	1:241473615-241973615	0.317751551372	0.281247347590724	0.258563058687683	1.0
MR-IVW LD	kynurenine	HMDB0000684	glucuronate	HMDB0000127	bioa_027	GCST90199641	5:176563404-177063404	0.441178900067621	0.32021738849875	0.168281073567744	1.0
MR-IVW LD	kynurenine	HMDB0000684	glucuronate	HMDB0000127	bioa_027	GCST90199641	8:39556267-40056267	0.0422195692161122	0.182417298110149	0.816969119049428	1.0
MR-IVW LD	kynurenine	HMDB0000684	glucuronate	HMDB0000127	bioa_027	GCST90199641	12:111634608-113433486	0.198029362231608	0.160795997600338	0.218114784377384	1.0
MR-IVW LD	kynurenine	HMDB0000684	glucuronate	HMDB0000127	bioa_027	GCST90199641	16:87568569-88128476	0.0601553136759209	0.0810684971882527	0.458068735591965	2.0
MR-IVW LD	inositol 1-phosphate (i1p)	HMDB0000213	citrulline	HMDB0000904	M01481	bioa_005	1:5349333-5849333	0.0550424278609422	0.042113563780369	0.191212711484411	1.0
MR-IVW LD	inositol 1-phosphate (i1p)	HMDB0000213	citrulline	HMDB0000904	M01481	bioa_005	4:31607204-32397858	0.0159475456757589	0.0400692102406006	0.690630185747309	1.0
MR-IVW LD	inositol 1-phosphate (i1p)	HMDB0000213	citrulline	HMDB0000904	M01481	bioa_005	4:66148855-66648855	-0.027904362358363	0.0414011310954941	0.500311313680645	1.0
MR-IVW LD	inositol 1-phosphate (i1p)	HMDB0000213	citrulline	HMDB0000904	M01481	bioa_005	6:20616244-21116244	-0.0333495099302362	0.0428106674329098	0.435979714750511	1.0
MR-IVW LD	inositol 1-phosphate (i1p)	HMDB0000213	citrulline	HMDB0000904	M01481	bioa_005	10:114775621-115275621	-0.0138950903220951	0.041231722024021	0.736116900103084	1.0
MR-IVW LD	inositol 1-phosphate (i1p)	HMDB0000213	citrulline	HMDB0000904	M01481	bioa_005	12:47079779-47579779	-0.146458428440409	0.0422435617076462	0.0005263018899472	1.0
MR-IVW LD	inositol 1-phosphate (i1p)	HMDB0000213	citrulline	HMDB0000904	M01481	bioa_005	12:62771708-63271708	0.0100031826384927	0.0425667346318843	0.814208733220736	1.0
MR-IVW LD	inositol 1-phosphate (i1p)	HMDB0000213	citrulline	HMDB0000904	M01481	bioa_005	14:96380570-96880570	0.0216838235282588	0.043023459381467	0.61426137698319	1.0
MR-IVW LD	inositol 1-phosphate (i1p)	HMDB0000213	citrulline	HMDB0000904	M01481	bioa_005	15:77060646-77560646	0.0098020964173095	0.040672599241948	0.809555116523886	1.0
MR-IVW LD	acetylphosphate	HMDB0001494	taurine	HMDB0000251	M15488	GCST90200420	1:109564880-110064880	-0.13489637028075	0.164350755920016	0.411769662443491	1.0
MR-IVW LD	acetylphosphate	HMDB0001494	taurine	HMDB0000251	M15488	GCST90200420	6:96128415-96628415	-0.150074886693503	0.17029766679258	0.378182306559274	1.0
MR-IVW LD	taurine	HMDB0000251	3-methyl-2-oxovalerate	HMDB0000491	bioa_034	GCST90199631	19:54074995-54574995	0.111414699452963	0.116456942032869	0.33871721106365	1.0
MR-IVW LD	uridine	HMDB0000296	alanine	HMDB0000161	M00606	M32339	1:20665172-21165172	0.0897229530845447	0.179445906169091	0.617075077451977	1.0
MR-IVW LD	uridine	HMDB0000296	alanine	HMDB0000161	M00606	M32339	7:47852911-48352911	-0.302192791575408	0.181315674945245	0.09558070454563	1.0
MR-IVW LD	uridine	HMDB0000296	alanine	HMDB0000161	M00606	M32339	22:50721752-51221752	-0.203195208288129	0.123899517248859	0.101005166948206	1.0
MR-IVW LD	3-methyl-2-oxobutyrate	HMDB0000019	3-methyl-2-oxovalerate	HMDB0000491	M21047	M15676	4:88976422-89476422	1.4019390966164	0.170235461731992	1.79117034720078e-16	1.0
MR-IVW LD	histidine	HMDB0000177	docosahexaenoate (dha; 22:6n3)	HMDB0002183	met-d-His	GCST90199651	1:168963261-169463261	-0.493870348474109	0.636934588485474	0.438111433071455	1.0
MR-IVW LD	histidine	HMDB0000177	docosahexaenoate (dha; 22:6n3)	HMDB0002183	met-d-His	GCST90199651	2:27491237-27991237	-0.0275996134954526	0.627222631390695	0.964902093807458	1.0
MR-IVW LD	histidine	HMDB0000177	docosahexaenoate (dha; 22:6n3)	HMDB0002183	met-d-His	GCST90199651	2:211290507-212074453	0.120287329098568	0.23846628994861	0.613965786000793	1.0
MR-IVW LD	histidine	HMDB0000177	docosahexaenoate (dha; 22:6n3)	HMDB0002183	met-d-His	GCST90199651	3:148408762-149190142	-0.333472507095862	0.330960833453886	0.313651794638443	2.0
MR-IVW LD	histidine	HMDB0000177	docosahexaenoate (dha; 22:6n3)	HMDB0002183	met-d-His	GCST90199651	6:134622121-135122121	0.0239560712426963	0.614396921824767	0.968897407278127	1.0
MR-IVW LD	histidine	HMDB0000177	docosahexaenoate (dha; 22:6n3)	HMDB0002183	met-d-His	GCST90199651	11:8005408-8505408	0.56036044018467	0.630733708063696	0.374311461668496	1.0
MR-IVW LD	histidine	HMDB0000177	docosahexaenoate (dha; 22:6n3)	HMDB0002183	met-d-His	GCST90199651	12:46932531-47432531	0.54112525155673	0.627725226046798	0.388664632101285	1.0
MR-IVW LD	histidine	HMDB0000177	docosahexaenoate (dha; 22:6n3)	HMDB0002183	met-d-His	GCST90199651	12:56610020-57110020	0.275118269288006	0.338245742640577	0.416007090184815	1.0
MR-IVW LD	histidine	HMDB0000177	docosahexaenoate (dha; 22:6n3)	HMDB0002183	met-d-His	GCST90199651	12:95659569-96755187	-0.0190135569262588	0.135372296655245	0.888301432716794	8.0
MR-IVW LD	histidine	HMDB0000177	docosahexaenoate (dha; 22:6n3)	HMDB0002183	met-d-His	GCST90199651	14:21241151-21765620	-0.0605129061433913	0.278882642019306	0.828221275281506	3.0
MR-IVW LD	histidine	HMDB0000177	docosahexaenoate (dha; 22:6n3)	HMDB0002183	met-d-His	GCST90199651	14:24625832-25125832	-1.26117701783493	0.633312315883715	0.0464371249148511	1.0
MR-IVW LD	histidine	HMDB0000177	docosahexaenoate (dha; 22:6n3)	HMDB0002183	met-d-His	GCST90199651	14:94599201-95099201	-0.823152975384927	0.540553433778358	0.127809580361985	1.0
MR-IVW LD	histidine	HMDB0000177	docosahexaenoate (dha; 22:6n3)	HMDB0002183	met-d-His	GCST90199651	15:43028726-45092210	-0.64771023862528	0.536909333519739	0.227675629036283	1.0
MR-IVW LD	histidine	HMDB0000177	docosahexaenoate (dha; 22:6n3)	HMDB0002183	met-d-His	GCST90199651	20:38915692-39415692	0.604926758236169	0.524552470501745	0.248818251698757	1.0
MR-IVW LD	leucine	HMDB0000687	kynurenate	HMDB0000715	met-d-Leu	GCST90200454	2:27480940-28253616	-0.640453820510552	0.507882426234027	0.207298858348797	1.0
MR-IVW LD	leucine	HMDB0000687	kynurenate	HMDB0000715	met-d-Leu	GCST90200454	2:64975088-65475088	-0.198998945401749	0.673916450087349	0.767774444065564	1.0
MR-IVW LD	leucine	HMDB0000687	kynurenate	HMDB0000715	met-d-Leu	GCST90200454	2:165251927-165751927	-1.01748549759432	0.471722714989085	0.0310090339386746	1.0
MR-IVW LD	leucine	HMDB0000687	kynurenate	HMDB0000715	met-d-Leu	GCST90200454	4:86953335-87453335	-0.673878474470342	0.607981626413681	0.267695040940989	1.0
MR-IVW LD	leucine	HMDB0000687	kynurenate	HMDB0000715	met-d-Leu	GCST90200454	4:87663610-88163610	-0.712319356620029	0.622663699457962	0.252628909090327	1.0
MR-IVW LD	leucine	HMDB0000687	kynurenate	HMDB0000715	met-d-Leu	GCST90200454	4:88670985-89475171	0.107425316552466	0.148539316959609	0.46955006079051	3.0
MR-IVW LD	leucine	HMDB0000687	kynurenate	HMDB0000715	met-d-Leu	GCST90200454	8:76204025-76704025	-0.21374630269871	0.663407554856784	0.747305308330489	1.0
MR-IVW LD	leucine	HMDB0000687	kynurenate	HMDB0000715	met-d-Leu	GCST90200454	12:56220625-57115338	-0.320424361189711	0.394446283837158	0.416596757731188	2.0
MR-IVW LD	leucine	HMDB0000687	kynurenate	HMDB0000715	met-d-Leu	GCST90200454	16:69315747-70908300	0.100256965675319	0.254829566641912	0.694003743422046	1.0
MR-IVW LD	leucine	HMDB0000687	kynurenate	HMDB0000715	met-d-Leu	GCST90200454	16:71899923-72399923	0.562830471616945	0.383971493998897	0.142699192987025	1.0
MR-IVW LD	leucine	HMDB0000687	kynurenate	HMDB0000715	met-d-Leu	GCST90200454	17:6935779-7435779	-0.272135571479082	0.396251412705535	0.492224514228684	1.0
MR-IVW LD	leucine	HMDB0000687	kynurenate	HMDB0000715	met-d-Leu	GCST90200454	19:49054215-49554215	-0.559582631150022	0.510446919078998	0.272964930375889	1.0
MR-IVW LD	creatine	HMDB0000064	sphingosine 1-phosphate	HMDB0000277	M27718	GCST90199657	2:211346498-211846498	-0.0673090070517807	0.112355737268612	0.549125876584647	1.0
MR-IVW LD	alanine	HMDB0000161	hippurate	HMDB0000714	bioa_001	M15753	1:206985954-207485954	-0.105887667223485	0.367077246374747	0.772993467640966	1.0
MR-IVW LD	alanine	HMDB0000161	hippurate	HMDB0000714	bioa_001	M15753	2:27143030-28594285	-0.410032614687642	0.232351814989663	0.0776132094577011	1.0
MR-IVW LD	alanine	HMDB0000161	hippurate	HMDB0000714	bioa_001	M15753	2:64958074-65458074	-0.0245671209471017	0.319372572312355	0.938684739206781	1.0
MR-IVW LD	alanine	HMDB0000161	hippurate	HMDB0000714	bioa_001	M15753	3:71155270-71655270	0.431367494976128	0.544344696041301	0.428096685369843	1.0
MR-IVW LD	alanine	HMDB0000161	hippurate	HMDB0000714	bioa_001	M15753	4:88976422-89476422	0.707769308419512	0.515660496134218	0.16989258983407	1.0
MR-IVW LD	alanine	HMDB0000161	hippurate	HMDB0000714	bioa_001	M15753	7:72732874-73232874	-0.187739282393066	0.488122134221976	0.700522394103851	1.0
MR-IVW LD	alanine	HMDB0000161	hippurate	HMDB0000714	bioa_001	M15753	8:145568681-146068681	-0.322242811277237	0.558554206213878	0.56399142061797	1.0
MR-IVW LD	alanine	HMDB0000161	hippurate	HMDB0000714	bioa_001	M15753	9:4040541-4540541	-0.974903435162163	0.497200751932702	0.0499041886618627	1.0
MR-IVW LD	alanine	HMDB0000161	hippurate	HMDB0000714	bioa_001	M15753	11:116336283-116836283	-0.296282093032543	0.513555627923075	0.56399142061797	1.0
MR-IVW LD	alanine	HMDB0000161	hippurate	HMDB0000714	bioa_001	M15753	12:46636543-47713425	-0.424551662607605	0.210410876318266	0.0436197228580623	2.0
MR-IVW LD	alanine	HMDB0000161	hippurate	HMDB0000714	bioa_001	M15753	12:56615040-57115040	0.172393662909917	0.273581247661391	0.52860496262577	1.0
MR-IVW LD	alanine	HMDB0000161	hippurate	HMDB0000714	bioa_001	M15753	12:59727701-60227701	-0.211340054284279	0.40019712407023	0.59743694916693	1.0
MR-IVW LD	alanine	HMDB0000161	hippurate	HMDB0000714	bioa_001	M15753	14:75116447-75616447	-0.0876011119157283	0.569407227452256	0.877731041501721	1.0
MR-IVW LD	alanine	HMDB0000161	hippurate	HMDB0000714	bioa_001	M15753	16:69621701-70931491	-0.531245562578281	0.261660116725224	0.0423272082384296	3.0
MR-IVW LD	alanine	HMDB0000161	hippurate	HMDB0000714	bioa_001	M15753	17:40568584-41068584	-0.723418102602483	0.580926658150479	0.213027735400927	1.0
MR-IVW LD	alanine	HMDB0000161	hippurate	HMDB0000714	bioa_001	M15753	22:18906543-19406543	0.440805229486609	0.587740305982142	0.453254704753734	1.0
MR-IVW LD	serine	HMDB0000187	adenosine 5'-monophosphate (amp)	HMDB0000045	M32315	GCST90200356	1:119966025-120466025	0.0431770919697172	0.0912093523335799	0.635938899289836	1.0
MR-IVW LD	serine	HMDB0000187	adenosine 5'-monophosphate (amp)	HMDB0000045	M32315	GCST90200356	2:211323559-211823559	-0.181810682169582	0.121721641650073	0.135264648294402	1.0
MR-IVW LD	serine	HMDB0000187	adenosine 5'-monophosphate (amp)	HMDB0000045	M32315	GCST90200356	7:55822010-56322010	-0.286860415457083	0.163874770289786	0.0800345674586712	1.0
MR-IVW LD	mannose	HMDB0000169	histidine	HMDB0000177	M00584	GCST90200377	2:27182547-28770083	0.192938052409613	0.0711480521724752	0.006692246119495	1.0
MR-IVW LD	leucine	HMDB0000687	histidine	HMDB0000177	bioa_011	met-d-His	2:27480940-27980940	-0.724446507301745	0.0912942264003456	2.0999763917886203e-15	1.0
MR-IVW LD	leucine	HMDB0000687	histidine	HMDB0000177	bioa_011	met-d-His	4:88972827-89472827	-0.11878371879659	0.0584953316205692	0.042290210450292	1.0
MR-IVW LD	leucine	HMDB0000687	histidine	HMDB0000177	bioa_011	met-d-His	4:186893802-187393802	0.220103832024543	0.138735950609412	0.112627163396486	1.0
MR-IVW LD	leucine	HMDB0000687	histidine	HMDB0000177	bioa_011	met-d-His	11:116336283-116883862	0.114614654707375	0.109783566231945	0.296482812332881	2.0
MR-IVW LD	leucine	HMDB0000687	histidine	HMDB0000177	bioa_011	met-d-His	15:58477325-58977325	0.162600098703861	0.130435334864405	0.212545860390376	1.0
MR-IVW LD	leucine	HMDB0000687	histidine	HMDB0000177	bioa_011	met-d-His	16:70059237-70559237	0.0893862335841236	0.0853867568333708	0.295173588775897	1.0
MR-IVW LD	tryptophan	HMDB0000929	mannose	HMDB0000169	bioa_020	M00584	2:27480940-27980940	-6.06651552623537	0.33165460735683	9.64214457316607e-75	1.0
MR-IVW LD	tryptophan	HMDB0000929	mannose	HMDB0000169	bioa_020	M00584	4:156560755-157060755	-0.207553453669878	0.162787022486179	0.202309241991173	1.0
MR-IVW LD	tryptophan	HMDB0000929	mannose	HMDB0000169	bioa_020	M00584	6:111336667-112095774	0.197408261534047	0.197408261534047	0.317310507862914	1.0
MR-IVW LD	oleamide	HMDB0002117	n-palmitoyl-sphingosine (d18:1/16:0)	HMDB0004949	M32458	GCST90200336	12:21138621-21638621	-0.0453485828472612	0.102182566318827	0.657187472054539	1.0
MR-IVW LD	oleamide	HMDB0002117	n-palmitoyl-sphingosine (d18:1/16:0)	HMDB0004949	M32458	GCST90200336	19:15740431-16240431	-0.461703735533645	0.16210977309529	0.004398204809529	1.0
MR-IVW LD	betaine	HMDB0000043	heme	HMDB0003178	M03141	M32593	2:211337631-211837631	-0.193172660739234	0.156626481680459	0.217451426425182	1.0
MR-IVW LD	betaine	HMDB0000043	heme	HMDB0003178	M03141	M32593	5:78095798-78666416	0.0577467362991095	0.105276370087113	0.583331367662375	2.0
MR-IVW LD	betaine	HMDB0000043	heme	HMDB0003178	M03141	M32593	12:30349-530349	-0.195562719904759	0.188182994625335	0.298704436736343	1.0
MR-IVW LD	betaine	HMDB0000043	heme	HMDB0003178	M03141	M32593	21:44237404-44737404	-0.114250521514981	0.165847531231424	0.490893192138033	1.0
MR-IVW LD	caffeine	HMDB0001847	3-aminoisobutyrate	HMDB0002166	M00569	GCST90200310	7:17037106-17537106	0.0186582773124289	0.149935796623391	0.900965495317742	1.0
MR-IVW LD	caffeine	HMDB0001847	3-aminoisobutyrate	HMDB0002166	M00569	GCST90200310	15:74777880-75277880	-0.228605175941627	0.146448929013391	0.118526332297116	1.0
MR-IVW LD	3-(4-hydroxyphenyl)lactate	HMDB0000755	dihydroorotate	HMDB03349	M32197	GCST90200444	17:79879970-80379970	-0.0270732211400056	0.13644969574871	0.842722935230031	1.0
MR-IVW LD	glycine	HMDB0000123	sphingosine 1-phosphate	HMDB0000277	met-d-Gly	GCST90199657	1:11606378-12106378	-0.65451323561675	0.659028548187742	0.320637575540305	1.0
MR-IVW LD	glycine	HMDB0000123	sphingosine 1-phosphate	HMDB0000277	met-d-Gly	GCST90199657	1:75982013-76482013	0.372469657780054	0.372831867894033	0.317780890493307	1.0
MR-IVW LD	glycine	HMDB0000123	sphingosine 1-phosphate	HMDB0000277	met-d-Gly	GCST90199657	1:120004506-120504506	-0.278557969799583	0.453858305771415	0.539376996992299	2.0
MR-IVW LD	glycine	HMDB0000123	sphingosine 1-phosphate	HMDB0000277	met-d-Gly	GCST90199657	1:151589838-152089838	0.134460456273619	0.723061687199733	0.852476232621137	1.0
MR-IVW LD	glycine	HMDB0000123	sphingosine 1-phosphate	HMDB0000277	met-d-Gly	GCST90199657	2:165276338-165776338	0.376428822625845	0.593449772729253	0.525881063427613	1.0
MR-IVW LD	glycine	HMDB0000123	sphingosine 1-phosphate	HMDB0000277	met-d-Gly	GCST90199657	2:208538752-212979649	0.0325542324728066	0.0306228816390932	0.287750716097661	61.0
MR-IVW LD	glycine	HMDB0000123	sphingosine 1-phosphate	HMDB0000277	met-d-Gly	GCST90199657	2:226790540-227290540	-0.749952936411683	0.658766436914641	0.254945115412365	1.0
MR-IVW LD	glycine	HMDB0000123	sphingosine 1-phosphate	HMDB0000277	met-d-Gly	GCST90199657	3:12110357-12610357	0.172307710766514	0.671468192105233	0.797477258370435	1.0
MR-IVW LD	glycine	HMDB0000123	sphingosine 1-phosphate	HMDB0000277	met-d-Gly	GCST90199657	3:48534270-49826414	-0.0583819956669169	0.602850038938091	0.922850825905696	1.0
MR-IVW LD	glycine	HMDB0000123	sphingosine 1-phosphate	HMDB0000277	met-d-Gly	GCST90199657	3:125116791-126249375	-0.0636759064986575	0.16378201748304	0.697435582582502	5.0
MR-IVW LD	glycine	HMDB0000123	sphingosine 1-phosphate	HMDB0000277	met-d-Gly	GCST90199657	4:102676923-103438709	0.242243971847735	0.561512987431852	0.66616813870845	1.0
MR-IVW LD	glycine	HMDB0000123	sphingosine 1-phosphate	HMDB0000277	met-d-Gly	GCST90199657	5:90005685-90505685	0.994357218321561	0.558834388722832	0.0751837913936141	1.0
MR-IVW LD	glycine	HMDB0000123	sphingosine 1-phosphate	HMDB0000277	met-d-Gly	GCST90199657	5:131427047-131927047	-1.30041962598293	0.644306589844562	0.0435575009365082	1.0
MR-IVW LD	glycine	HMDB0000123	sphingosine 1-phosphate	HMDB0000277	met-d-Gly	GCST90199657	6:131620261-132120261	0.285552924635342	0.729995674588208	0.695671058639409	1.0
MR-IVW LD	glycine	HMDB0000123	sphingosine 1-phosphate	HMDB0000277	met-d-Gly	GCST90199657	6:160518860-161018860	0.422678026450738	0.633545891218903	0.504668375996918	1.0
MR-IVW LD	glycine	HMDB0000123	sphingosine 1-phosphate	HMDB0000277	met-d-Gly	GCST90199657	7:55560073-56715237	0.0786645487185436	0.262370562954984	0.764312695506069	2.0
MR-IVW LD	glycine	HMDB0000123	sphingosine 1-phosphate	HMDB0000277	met-d-Gly	GCST90199657	8:8915380-9434231	-0.50507212430093	0.215900635685167	0.01931613607922	2.0
MR-IVW LD	glycine	HMDB0000123	sphingosine 1-phosphate	HMDB0000277	met-d-Gly	GCST90199657	8:17169461-17669461	0.809808363042918	0.581936950254862	0.164051419264482	1.0
MR-IVW LD	glycine	HMDB0000123	sphingosine 1-phosphate	HMDB0000277	met-d-Gly	GCST90199657	8:126212070-126756694	0.239539104743517	0.24203853334876	0.322333767449355	2.0
MR-IVW LD	glycine	HMDB0000123	sphingosine 1-phosphate	HMDB0000277	met-d-Gly	GCST90199657	9:5668443-7086536	-0.246933779095211	0.168120269209005	0.141889097366613	4.0
MR-IVW LD	glycine	HMDB0000123	sphingosine 1-phosphate	HMDB0000277	met-d-Gly	GCST90199657	11:8005408-8505408	0.300477721301821	0.553153212209753	0.586986012622152	1.0
MR-IVW LD	glycine	HMDB0000123	sphingosine 1-phosphate	HMDB0000277	met-d-Gly	GCST90199657	12:115016-615016	-0.0905218433126691	0.627928400362391	0.885374522294092	1.0
MR-IVW LD	glycine	HMDB0000123	sphingosine 1-phosphate	HMDB0000277	met-d-Gly	GCST90199657	12:21136493-21636493	-0.592665682337995	0.649695139912893	0.361652284308492	1.0
MR-IVW LD	glycine	HMDB0000123	sphingosine 1-phosphate	HMDB0000277	met-d-Gly	GCST90199657	12:46468358-47667420	0.545817569472439	0.34026416428615	0.108692126197033	2.0
MR-IVW LD	glycine	HMDB0000123	sphingosine 1-phosphate	HMDB0000277	met-d-Gly	GCST90199657	12:56615338-57115338	0.277821210655447	0.393005250365996	0.479619453439248	1.0
MR-IVW LD	glycine	HMDB0000123	sphingosine 1-phosphate	HMDB0000277	met-d-Gly	GCST90199657	12:57516305-58016305	0.358581562544638	0.623823781286693	0.565418268869564	1.0
MR-IVW LD	glycine	HMDB0000123	sphingosine 1-phosphate	HMDB0000277	met-d-Gly	GCST90199657	12:59343804-59843804	0.126628708041601	0.668065224506878	0.849665354968998	1.0
MR-IVW LD	glycine	HMDB0000123	sphingosine 1-phosphate	HMDB0000277	met-d-Gly	GCST90199657	13:50472895-50972895	0.262395091280228	0.684755588291477	0.701574997047385	1.0
MR-IVW LD	glycine	HMDB0000123	sphingosine 1-phosphate	HMDB0000277	met-d-Gly	GCST90199657	14:100551720-101051720	-0.58197169363335	0.685948132416965	0.396204449831245	1.0
MR-IVW LD	glycine	HMDB0000123	sphingosine 1-phosphate	HMDB0000277	met-d-Gly	GCST90199657	15:42451374-42951374	0.0469009991896183	0.647492668489495	0.942255894510192	1.0
MR-IVW LD	glycine	HMDB0000123	sphingosine 1-phosphate	HMDB0000277	met-d-Gly	GCST90199657	15:43028726-44613739	-0.370645390071284	0.472005320761839	0.432303016082345	1.0
MR-IVW LD	glycine	HMDB0000123	sphingosine 1-phosphate	HMDB0000277	met-d-Gly	GCST90199657	15:58180763-58713267	-0.0198114032568121	0.383040203699667	0.958750627774956	2.0
MR-IVW LD	glycine	HMDB0000123	sphingosine 1-phosphate	HMDB0000277	met-d-Gly	GCST90199657	16:79678196-80178196	-0.558418678962401	0.644835352914582	0.386497591781466	1.0
MR-IVW LD	glycine	HMDB0000123	sphingosine 1-phosphate	HMDB0000277	met-d-Gly	GCST90199657	16:80626853-81422810	-0.106869123816992	0.16871241820958	0.526446623168068	2.0
MR-IVW LD	glycine	HMDB0000123	sphingosine 1-phosphate	HMDB0000277	met-d-Gly	GCST90199657	17:45235982-45996386	-0.189351887600857	0.370106926892414	0.608921180992519	1.0
MR-IVW LD	glycine	HMDB0000123	sphingosine 1-phosphate	HMDB0000277	met-d-Gly	GCST90199657	19:17984588-18484588	-0.202808478619894	0.45816578564572	0.658016712778212	1.0
MR-IVW LD	inosine	HMDB0000195	tyrosine	HMDB0000158	M01123	met-d-Tyr	6:85876680-86677325	0.0047433939403125	0.0222582209443201	0.831243110638091	1.0
MR-IVW LD	histidine	HMDB0000177	pantothenate	HMDB0000210	bioa_009	GCST90200279	2:27492603-27992603	-2.10101520848507	0.548442046432279	0.0001276862045738	1.0
MR-IVW LD	histidine	HMDB0000177	pantothenate	HMDB0000210	bioa_009	GCST90200279	2:211331245-211831245	0.226797651952077	0.338747730382231	0.503165198401052	1.0
MR-IVW LD	histidine	HMDB0000177	pantothenate	HMDB0000210	bioa_009	GCST90200279	3:186208322-186708322	-0.0788260520020375	0.42583301105545	0.853142567977053	1.0
MR-IVW LD	histidine	HMDB0000177	pantothenate	HMDB0000210	bioa_009	GCST90200279	4:186893802-187393802	-0.0153921208493169	0.286945243978567	0.957220937521156	1.0
MR-IVW LD	histidine	HMDB0000177	pantothenate	HMDB0000210	bioa_009	GCST90200279	12:56615040-57115040	0.398526935487027	0.422377748931599	0.345408839325259	1.0
MR-IVW LD	histidine	HMDB0000177	pantothenate	HMDB0000210	bioa_009	GCST90200279	12:96083535-96730076	0.0425945498038144	0.187845124126419	0.82061538020935	3.0
MR-IVW LD	histidine	HMDB0000177	pantothenate	HMDB0000210	bioa_009	GCST90200279	14:21229605-21729605	-1.6705572791017	0.55394762063841	0.0025636017428855	1.0
MR-IVW LD	histidine	HMDB0000177	pantothenate	HMDB0000210	bioa_009	GCST90200279	15:58473939-58973939	-0.460693416683835	0.568471687519251	0.417706314399141	1.0
MR-IVW LD	arginine	HMDB0000517	alanine	HMDB0000161	bioa_002	met-d-Ala	2:24182937-24682937	0.0902638502587557	0.0941135352208617	0.337510732778131	1.0
MR-IVW LD	arginine	HMDB0000517	alanine	HMDB0000161	bioa_002	met-d-Ala	2:211333022-211833022	0.32146621270091	0.0657488394592401	1.01191956186315e-06	1.0
MR-IVW LD	arginine	HMDB0000517	alanine	HMDB0000161	bioa_002	met-d-Ala	2:219037276-219788019	-0.0394271675658654	0.071706955640376	0.58243088941575	1.0
MR-IVW LD	arginine	HMDB0000517	alanine	HMDB0000161	bioa_002	met-d-Ala	4:144583533-145083533	-0.0590204875824054	0.0703436877409838	0.4014522895342	1.0
MR-IVW LD	arginine	HMDB0000517	alanine	HMDB0000161	bioa_002	met-d-Ala	5:177386199-177886199	-0.0830518676832163	0.0862696312269011	0.33569755150103	1.0
MR-IVW LD	arginine	HMDB0000517	alanine	HMDB0000161	bioa_002	met-d-Ala	6:131339506-132265729	-0.101174896883266	0.0327117643174451	0.0019819700931919	2.0
MR-IVW LD	arginine	HMDB0000517	alanine	HMDB0000161	bioa_002	met-d-Ala	6:135177817-135677817	0.0277552676617705	0.0816181774078733	0.733809588545284	1.0
MR-IVW LD	arginine	HMDB0000517	alanine	HMDB0000161	bioa_002	met-d-Ala	6:139590693-140090693	0.0641227499277865	0.0716572052398536	0.370865041006066	1.0
MR-IVW LD	arginine	HMDB0000517	alanine	HMDB0000161	bioa_002	met-d-Ala	10:99898951-100398951	0.118696128303948	0.0911300540874241	0.192748393816289	1.0
MR-IVW LD	arginine	HMDB0000517	alanine	HMDB0000161	bioa_002	met-d-Ala	12:46680313-47435518	0.677376824806163	0.0770715247284129	1.5098083631607099e-18	1.0
MR-IVW LD	arginine	HMDB0000517	alanine	HMDB0000161	bioa_002	met-d-Ala	16:68076200-68576200	-0.456287832418824	0.0886538136409757	2.64897746716778e-07	1.0
MR-IVW LD	arginine	HMDB0000517	alanine	HMDB0000161	bioa_002	met-d-Ala	19:12757458-13257458	-0.0287731006079782	0.0496334339321634	0.56210880405492	1.0
MR-IVW LD	tyrosine	HMDB0000158	1-methylnicotinamide	HMDB0000699	M01299	GCST90200406	1:154514715-155014715	-0.24364222919288	0.168148517433926	0.147345841332439	1.0
MR-IVW LD	tyrosine	HMDB0000158	1-methylnicotinamide	HMDB0000699	M01299	GCST90200406	6:111242119-112061922	0.101601761112124	0.147612009070197	0.491262110500258	1.0
MR-IVW LD	tyrosine	HMDB0000158	1-methylnicotinamide	HMDB0000699	M01299	GCST90200406	16:71357384-72149586	0.0444102052931326	0.163095590693525	0.78539476946584	1.0
MR-IVW LD	cholesterol	HMDB0000067	creatinine	HMDB0000562	M00063	GCST90200366	1:109571511-110071511	-0.265223078046422	0.172232061144711	0.123580587598528	1.0
MR-IVW LD	methionine	HMDB0000696	pyruvate	HMDB0000243	M01302	M00599	1:213396566-213896566	0.0808214487446358	0.182596606423067	0.65803848133686	1.0
MR-IVW LD	acetate	HMDB0000042	3-hydroxybutyrate (bhba)	HMDB0000011	met-d-Acetate	M00542	2:27480940-27980940	2.09133635280187	0.552112797139692	0.0001519389383412	1.0
MR-IVW LD	acetate	HMDB0000042	3-hydroxybutyrate (bhba)	HMDB0000011	met-d-Acetate	M00542	2:136358646-136858646	0.50113309647717	0.685761079389809	0.464920120624579	1.0
MR-IVW LD	acetate	HMDB0000042	3-hydroxybutyrate (bhba)	HMDB0000011	met-d-Acetate	M00542	9:4513491-5013491	-0.93741280182848	0.585883001142797	0.109598583399114	1.0
MR-IVW LD	acetate	HMDB0000042	3-hydroxybutyrate (bhba)	HMDB0000011	met-d-Acetate	M00542	12:111634608-112523499	0.387145273305638	0.589516666169951	0.511363275765341	1.0
MR-IVW LD	acetate	HMDB0000042	3-hydroxybutyrate (bhba)	HMDB0000011	met-d-Acetate	M00542	12:112590766-113090766	0.106868500513582	0.650926321310019	0.869590150103057	1.0
MR-IVW LD	acetate	HMDB0000042	3-hydroxybutyrate (bhba)	HMDB0000011	met-d-Acetate	M00542	20:24698737-26432690	0.176107026620257	0.276247054117852	0.52380031872365	2.0
MR-IVW LD	acetate	HMDB0000042	3-hydroxybutyrate (bhba)	HMDB0000011	met-d-Acetate	M00542	20:29267804-29767804	1.21320812192572	0.723258688071107	0.0934605072058722	1.0
MR-IVW LD	acetate	HMDB0000042	3-hydroxybutyrate (bhba)	HMDB0000011	met-d-Acetate	M00542	20:32973832-34017690	-0.889970944366574	0.532393332790717	0.0945949787487714	1.0
MR-IVW LD	n-acetylornithine	HMDB0003357	serine	HMDB0000187	bioa_023	M32315	2:72878681-74437061	0.0377900204671125	0.0327318569324325	0.248281573527578	7.0
MR-IVW LD	n-acetylornithine	HMDB0003357	serine	HMDB0000187	bioa_023	M32315	5:950573-1450573	-0.209061562607183	0.291419147876681	0.473132683581413	1.0
MR-IVW LD	n-acetylornithine	HMDB0003357	serine	HMDB0000187	bioa_023	M32315	14:23348952-23848952	0.635072564111112	0.372283916892719	0.088029986020191	1.0
MR-IVW LD	n-acetylornithine	HMDB0003357	serine	HMDB0000187	bioa_023	M32315	17:37301988-37801988	1.28302293052033e-308	0.340972002533459	1.0	1.0
MR-IVW LD	ornithine	HMDB0000214	spermidine	HMDB0001257	bioa_014	GCST90200423	2:219037276-219805573	0.542663724482929	0.320669789427812	0.0905922111037147	1.0
MR-IVW LD	ornithine	HMDB0000214	spermidine	HMDB0001257	bioa_014	GCST90200423	4:144415809-145209327	-0.538649839037853	0.288680491373796	0.0620549164146452	1.0
MR-IVW LD	ornithine	HMDB0000214	spermidine	HMDB0001257	bioa_014	GCST90200423	6:131638147-132138147	0.0400999817744247	0.259988998286302	0.877422691594548	1.0
MR-IVW LD	ornithine	HMDB0000214	spermidine	HMDB0001257	bioa_014	GCST90200423	10:97138162-97638162	0.509665735444697	0.346770545346829	0.141629689206783	1.0
MR-IVW LD	ornithine	HMDB0000214	spermidine	HMDB0001257	bioa_014	GCST90200423	12:46964292-47464292	0.219751897747933	0.317845230954153	0.489326646800101	1.0
MR-IVW LD	ornithine	HMDB0000214	spermidine	HMDB0001257	bioa_014	GCST90200423	12:132819894-133319894	0.215676166699988	0.370317482541826	0.560291344422207	1.0
MR-IVW LD	ornithine	HMDB0000214	spermidine	HMDB0001257	bioa_014	GCST90200423	19:12789284-13289284	-0.11197108936504	0.320529543509291	0.726840398467759	1.0
MR-IVW LD	lactate	HMDB0000190	creatine	HMDB0000064	met-d-Lactate	GCST90200323	2:27348097-28101918	0.641150556297192	0.641070119385663	0.317249790146991	1.0
MR-IVW LD	lactate	HMDB0000190	creatine	HMDB0000064	met-d-Lactate	GCST90200323	6:135171067-135671067	0.303448211623509	0.494328695799371	0.539308381412531	1.0
MR-IVW LD	lactate	HMDB0000190	creatine	HMDB0000064	met-d-Lactate	GCST90200323	8:106333124-106833124	-0.321063370531858	0.588978327571097	0.585671566611132	1.0
MR-IVW LD	lactate	HMDB0000190	creatine	HMDB0000064	met-d-Lactate	GCST90200323	9:4513176-5186407	0.238058776377592	0.422219819101086	0.572872128759059	1.0
MR-IVW LD	lactate	HMDB0000190	creatine	HMDB0000064	met-d-Lactate	GCST90200323	10:2727379-3389269	0.186556522306144	0.265641732843173	0.482500699546807	2.0
MR-IVW LD	lactate	HMDB0000190	creatine	HMDB0000064	met-d-Lactate	GCST90200323	11:118839742-119339742	-0.700888432404479	0.64952061390283	0.280549507488273	1.0
MR-IVW LD	lactate	HMDB0000190	creatine	HMDB0000064	met-d-Lactate	GCST90200323	12:111682800-113133476	-0.0584670966279498	0.42640691246437	0.890939316290148	1.0
MR-IVW LD	lactate	HMDB0000190	creatine	HMDB0000064	met-d-Lactate	GCST90200323	20:8379807-8879807	-0.53642940545572	0.63608881576869	0.399046876155123	1.0
MR-IVW LD	lactate	HMDB0000190	creatine	HMDB0000064	met-d-Lactate	GCST90200323	22:21708872-22208872	-0.437546767894541	0.681317614162331	0.520738953552474	1.0
MR-IVW LD	arginine	HMDB0000517	sphingosine	HMDB0000252	bioa_002	GCST90200385	2:24182937-24682937	0.463701475073287	0.357306365026352	0.194366387415641	1.0
MR-IVW LD	arginine	HMDB0000517	sphingosine	HMDB0000252	bioa_002	GCST90200385	2:211333022-211833022	0.113804692399461	0.249666508141918	0.648514510742437	1.0
MR-IVW LD	arginine	HMDB0000517	sphingosine	HMDB0000252	bioa_002	GCST90200385	2:219037276-219788019	0.215069575776467	0.272256102138954	0.429555107524746	1.0
MR-IVW LD	arginine	HMDB0000517	sphingosine	HMDB0000252	bioa_002	GCST90200385	4:144583533-145083533	0.471794686596388	0.266929987236467	0.0771470777142795	1.0
MR-IVW LD	arginine	HMDB0000517	sphingosine	HMDB0000252	bioa_002	GCST90200385	5:177386199-177886199	1.07001098276865	0.327342163051405	0.0010801053782827	1.0
MR-IVW LD	arginine	HMDB0000517	sphingosine	HMDB0000252	bioa_002	GCST90200385	6:131339506-132265729	0.1118369927089	0.124201373511585	0.367881396685103	2.0
MR-IVW LD	arginine	HMDB0000517	sphingosine	HMDB0000252	bioa_002	GCST90200385	6:135177817-135677817	-0.183253116043401	0.309891982787291	0.554289194286934	1.0
MR-IVW LD	arginine	HMDB0000517	sphingosine	HMDB0000252	bioa_002	GCST90200385	10:99898951-100398951	0.191454357226938	0.346010472463329	0.580044619759558	1.0
MR-IVW LD	arginine	HMDB0000517	sphingosine	HMDB0000252	bioa_002	GCST90200385	12:46680313-47435518	0.228662725700547	0.292722300068671	0.434708850932332	1.0
MR-IVW LD	arginine	HMDB0000517	sphingosine	HMDB0000252	bioa_002	GCST90200385	19:12757458-13257458	-0.108538498086488	0.188451099822685	0.564648665551857	1.0
MR-IVW LD	myo-inositol	HMDB0000211	phosphate	HMDB0001429	M19934	GCST90200393	16:24681798-25181798	0.0662358551619722	0.132867319646377	0.618123733548283	1.0
MR-IVW LD	myo-inositol	HMDB0000211	phosphate	HMDB0001429	M19934	GCST90200393	19:18368867-18868867	-0.157372757529061	0.132211921010588	0.233925802604251	1.0
MR-IVW LD	inosine	HMDB0000195	isoursodeoxycholate	HMDB0000686	M01123	GCST90199892	6:85876680-86677325	-0.10575817723313	0.0831425307212209	0.203369366562091	1.0
MR-IVW LD	creatinine	HMDB0000562	orotidine	HMDB0000788	met-d-Creatinine	GCST90200681	1:62775942-63275942	-0.0507808376294785	0.540650466285453	0.925168378067588	1.0
MR-IVW LD	creatinine	HMDB0000562	orotidine	HMDB0000788	met-d-Creatinine	GCST90200681	1:78344069-78844069	-0.511491864848464	0.593684369473133	0.388932324390282	1.0
MR-IVW LD	creatinine	HMDB0000562	orotidine	HMDB0000788	met-d-Creatinine	GCST90200681	1:113008681-113508681	-0.0884973871665351	0.484143973616045	0.854961644173276	1.0
MR-IVW LD	creatinine	HMDB0000562	orotidine	HMDB0000788	met-d-Creatinine	GCST90200681	1:150079982-151190625	0.591207479604229	0.445519865917569	0.184506739175179	1.0
MR-IVW LD	creatinine	HMDB0000562	orotidine	HMDB0000788	met-d-Creatinine	GCST90200681	1:243202864-243702864	0.640988718778678	0.6682744859948	0.337473201370155	1.0
MR-IVW LD	creatinine	HMDB0000562	orotidine	HMDB0000788	met-d-Creatinine	GCST90200681	2:15538692-16038692	0.723889672703641	0.644961269451426	0.261702193960211	1.0
MR-IVW LD	creatinine	HMDB0000562	orotidine	HMDB0000788	met-d-Creatinine	GCST90200681	2:18426203-18926203	0.23174704092269	0.612234016712646	0.705039218672992	1.0
MR-IVW LD	creatinine	HMDB0000562	orotidine	HMDB0000788	met-d-Creatinine	GCST90200681	2:73303397-74097901	0.870730868588552	0.558862371989846	0.119223368243334	1.0
MR-IVW LD	creatinine	HMDB0000562	orotidine	HMDB0000788	met-d-Creatinine	GCST90200681	2:121056440-121556440	0.67685209626011	0.549350440425736	0.217913486513217	1.0
MR-IVW LD	creatinine	HMDB0000562	orotidine	HMDB0000788	met-d-Creatinine	GCST90200681	2:148593372-149093372	0.621617524114301	0.67568397083958	0.357581830530757	1.0
MR-IVW LD	creatinine	HMDB0000562	orotidine	HMDB0000788	met-d-Creatinine	GCST90200681	2:176734544-177234544	1.11943853396691	0.548739961469102	0.041348689914498	1.0
MR-IVW LD	creatinine	HMDB0000562	orotidine	HMDB0000788	met-d-Creatinine	GCST90200681	2:211293055-211793055	0.545312458160716	0.329210738833945	0.0976360521991047	1.0
MR-IVW LD	creatinine	HMDB0000562	orotidine	HMDB0000788	met-d-Creatinine	GCST90200681	2:217394852-217894852	-0.155070047490623	0.521823698310909	0.766337164648442	1.0
MR-IVW LD	creatinine	HMDB0000562	orotidine	HMDB0000788	met-d-Creatinine	GCST90200681	2:220108198-220608198	0.661041720486269	0.534093633298023	0.215831464989726	1.0
MR-IVW LD	creatinine	HMDB0000562	orotidine	HMDB0000788	met-d-Creatinine	GCST90200681	3:38187471-38687471	0.156429621135353	0.644879952578704	0.808337212946272	1.0
MR-IVW LD	creatinine	HMDB0000562	orotidine	HMDB0000788	met-d-Creatinine	GCST90200681	3:141462708-141962708	0.645043627912274	0.554177104163957	0.244437556187948	1.0
MR-IVW LD	creatinine	HMDB0000562	orotidine	HMDB0000788	met-d-Creatinine	GCST90200681	3:185024780-185524780	0.173554971534701	0.587039058139678	0.767501452204156	1.0
MR-IVW LD	creatinine	HMDB0000562	orotidine	HMDB0000788	met-d-Creatinine	GCST90200681	4:76880934-77664144	0.643821625586876	0.253401026899923	0.011062376248698	1.0
MR-IVW LD	creatinine	HMDB0000562	orotidine	HMDB0000788	met-d-Creatinine	GCST90200681	4:103323863-104102802	-0.305304170204321	0.520865264638858	0.557776014582664	1.0
MR-IVW LD	creatinine	HMDB0000562	orotidine	HMDB0000788	met-d-Creatinine	GCST90200681	5:39144851-39644851	0.501027157622234	0.424987508125051	0.238429204129048	1.0
MR-IVW LD	creatinine	HMDB0000562	orotidine	HMDB0000788	met-d-Creatinine	GCST90200681	5:53045546-53835870	0.423457379703789	0.630552837203531	0.501860501003538	1.0
MR-IVW LD	creatinine	HMDB0000562	orotidine	HMDB0000788	met-d-Creatinine	GCST90200681	5:176565124-177065124	0.26905479967203	0.367996337953193	0.464697034571037	1.0
MR-IVW LD	creatinine	HMDB0000562	orotidine	HMDB0000788	met-d-Creatinine	GCST90200681	6:43556335-44056335	0.494646772002601	0.492939470507792	0.315637273771987	1.0
MR-IVW LD	creatinine	HMDB0000562	orotidine	HMDB0000788	met-d-Creatinine	GCST90200681	6:108750742-109250742	-0.0213426968210612	0.651608347506001	0.973870862762999	1.0
MR-IVW LD	creatinine	HMDB0000562	orotidine	HMDB0000788	met-d-Creatinine	GCST90200681	6:133547208-134047208	-0.978753822616259	0.60784921142546	0.107355988571759	1.0
MR-IVW LD	creatinine	HMDB0000562	orotidine	HMDB0000788	met-d-Creatinine	GCST90200681	6:160418389-160927934	-0.370094813647278	0.390528085886437	0.343293484580057	1.0
MR-IVW LD	creatinine	HMDB0000562	orotidine	HMDB0000788	met-d-Creatinine	GCST90200681	7:1036567-1536567	1.23473678783484	0.448498681345963	0.0059043886122612	1.0
MR-IVW LD	creatinine	HMDB0000562	orotidine	HMDB0000788	met-d-Creatinine	GCST90200681	7:25488956-25988956	0.910355075569456	0.628265942695935	0.14733859399949	1.0
MR-IVW LD	creatinine	HMDB0000562	orotidine	HMDB0000788	met-d-Creatinine	GCST90200681	7:76984640-77791673	0.91435614146499	0.580158551412557	0.115015370412131	1.0
MR-IVW LD	creatinine	HMDB0000562	orotidine	HMDB0000788	met-d-Creatinine	GCST90200681	7:128492221-128992221	0.100396027716954	0.620754997233747	0.871516801791543	1.0
MR-IVW LD	creatinine	HMDB0000562	orotidine	HMDB0000788	met-d-Creatinine	GCST90200681	7:151165041-151665041	0.512439455792392	0.280297935373236	0.0675201991892432	1.0
MR-IVW LD	creatinine	HMDB0000562	orotidine	HMDB0000788	met-d-Creatinine	GCST90200681	8:8031142-9250941	1.11642069562483	0.57964052830254	0.0540972572830032	1.0
MR-IVW LD	creatinine	HMDB0000562	orotidine	HMDB0000788	met-d-Creatinine	GCST90200681	8:9759952-10530228	0.987624457934102	0.65321978612111	0.130550944138184	1.0
MR-IVW LD	creatinine	HMDB0000562	orotidine	HMDB0000788	met-d-Creatinine	GCST90200681	8:10561829-11945872	0.96801259781474	0.645214682304013	0.133537909345494	1.0
MR-IVW LD	creatinine	HMDB0000562	orotidine	HMDB0000788	met-d-Creatinine	GCST90200681	8:19609539-20109539	1.03062038757735	0.624247363556777	0.0987425033409023	1.0
MR-IVW LD	creatinine	HMDB0000562	orotidine	HMDB0000788	met-d-Creatinine	GCST90200681	8:23527006-24027006	0.926382511802979	0.534076684817636	0.0828206092345585	1.0
MR-IVW LD	creatinine	HMDB0000562	orotidine	HMDB0000788	met-d-Creatinine	GCST90200681	8:30157389-30657389	-0.352599403020221	0.628886321647397	0.575020669142555	1.0
MR-IVW LD	creatinine	HMDB0000562	orotidine	HMDB0000788	met-d-Creatinine	GCST90200681	8:144768354-145268354	-0.0370713428765951	0.655966279596833	0.9549322645705	1.0
MR-IVW LD	creatinine	HMDB0000562	orotidine	HMDB0000788	met-d-Creatinine	GCST90200681	9:71184707-71684707	0.551604941661403	0.566846446053509	0.33049776084762	1.0
MR-IVW LD	creatinine	HMDB0000562	orotidine	HMDB0000788	met-d-Creatinine	GCST90200681	10:52398454-52898454	0.673182824871845	0.564318575889257	0.232903544855257	1.0
MR-IVW LD	creatinine	HMDB0000562	orotidine	HMDB0000788	met-d-Creatinine	GCST90200681	11:1928330-2428330	1.51331747181035	0.671480879063904	0.0242149522458187	1.0
MR-IVW LD	creatinine	HMDB0000562	orotidine	HMDB0000788	met-d-Creatinine	GCST90200681	11:2548804-3048804	0.210772796881207	0.551853745859436	0.702508857420148	1.0
MR-IVW LD	creatinine	HMDB0000562	orotidine	HMDB0000788	met-d-Creatinine	GCST90200681	11:30504837-31294673	-0.114652474982299	0.419348071540413	0.784540781608085	1.0
MR-IVW LD	creatinine	HMDB0000562	orotidine	HMDB0000788	met-d-Creatinine	GCST90200681	11:116373213-117240760	-0.404259594799821	0.569533525393081	0.477823052584481	1.0
MR-IVW LD	creatinine	HMDB0000562	orotidine	HMDB0000788	met-d-Creatinine	GCST90200681	12:15092463-15592463	-0.0062540780178186	0.628118456946479	0.992055718491345	1.0
MR-IVW LD	creatinine	HMDB0000562	orotidine	HMDB0000788	met-d-Creatinine	GCST90200681	15:41118334-41871842	0.484154211635109	0.508995432274335	0.34150509557691	1.0
MR-IVW LD	creatinine	HMDB0000562	orotidine	HMDB0000788	met-d-Creatinine	GCST90200681	15:45400360-46179051	-0.298464156805644	0.302547347452698	0.323885872232752	1.0
MR-IVW LD	creatinine	HMDB0000562	orotidine	HMDB0000788	met-d-Creatinine	GCST90200681	15:53700578-54200578	-0.484966601591962	0.52851003385567	0.358822575848954	1.0
MR-IVW LD	creatinine	HMDB0000562	orotidine	HMDB0000788	met-d-Creatinine	GCST90200681	15:76097375-76597375	0.568613631499709	0.534351572964929	0.287274820079933	1.0
MR-IVW LD	creatinine	HMDB0000562	orotidine	HMDB0000788	met-d-Creatinine	GCST90200681	16:20142332-21335139	1.57129660660896	0.285940504371108	3.90296116261567e-08	2.0
MR-IVW LD	creatinine	HMDB0000562	orotidine	HMDB0000788	met-d-Creatinine	GCST90200681	16:89453424-89953424	0.0411317830207674	0.52481684774178	0.937530877127962	1.0
MR-IVW LD	creatinine	HMDB0000562	orotidine	HMDB0000788	met-d-Creatinine	GCST90200681	17:19176536-19724875	-0.079410084939644	0.423920441537308	0.851407324060295	1.0
MR-IVW LD	creatinine	HMDB0000562	orotidine	HMDB0000788	met-d-Creatinine	GCST90200681	17:37200083-37954217	0.0784827899217487	0.441587446415684	0.858935996469311	1.0
MR-IVW LD	creatinine	HMDB0000562	orotidine	HMDB0000788	met-d-Creatinine	GCST90200681	17:58690466-59700441	-0.364257941454498	0.348389873020519	0.295770289887914	2.0
MR-IVW LD	creatinine	HMDB0000562	orotidine	HMDB0000788	met-d-Creatinine	GCST90200681	18:76910235-77410235	0.357266704130353	0.491361781893453	0.46716774987397	1.0
MR-IVW LD	creatinine	HMDB0000562	orotidine	HMDB0000788	met-d-Creatinine	GCST90200681	19:32940263-33709298	1.22053132370963	0.516527686173431	0.0181299045024353	1.0
MR-IVW LD	creatinine	HMDB0000562	orotidine	HMDB0000788	met-d-Creatinine	GCST90200681	19:45162079-45662079	1.05287325577093	0.647265300665895	0.103811731223649	1.0
MR-IVW LD	creatinine	HMDB0000562	orotidine	HMDB0000788	met-d-Creatinine	GCST90200681	20:32653904-33537782	0.720768001581327	0.520406027856737	0.166049145850249	1.0
MR-IVW LD	creatinine	HMDB0000562	orotidine	HMDB0000788	met-d-Creatinine	GCST90200681	22:38345240-38845240	-0.622347047611963	0.534459540295974	0.244245002242818	1.0
MR-IVW LD	lactate	HMDB0000190	arachidonate (20:4n6)	HMDB0001043	met-d-Lactate	GCST90200358	2:27348097-28101918	0.793797243997709	0.641553027010133	0.215973597018454	1.0
MR-IVW LD	lactate	HMDB0000190	arachidonate (20:4n6)	HMDB0001043	met-d-Lactate	GCST90200358	6:135171067-135671067	0.255694654697681	0.494720240916405	0.605262992682	1.0
MR-IVW LD	lactate	HMDB0000190	arachidonate (20:4n6)	HMDB0001043	met-d-Lactate	GCST90200358	8:106333124-106833124	-0.127894344775318	0.589449848468015	0.828229858848201	1.0
MR-IVW LD	lactate	HMDB0000190	arachidonate (20:4n6)	HMDB0001043	met-d-Lactate	GCST90200358	9:4513176-5186407	-0.452432739185065	0.422530287274297	0.284272876769065	1.0
MR-IVW LD	lactate	HMDB0000190	arachidonate (20:4n6)	HMDB0001043	met-d-Lactate	GCST90200358	10:2727379-3389269	0.0600598016652706	0.265861943467001	0.821274550244365	2.0
MR-IVW LD	lactate	HMDB0000190	arachidonate (20:4n6)	HMDB0001043	met-d-Lactate	GCST90200358	11:118839742-119339742	-1.26794662464028	0.649926972163876	0.0510681930705108	1.0
MR-IVW LD	lactate	HMDB0000190	arachidonate (20:4n6)	HMDB0001043	met-d-Lactate	GCST90200358	12:111682800-113133476	-0.530189783529174	0.426702510823147	0.214041845509245	1.0
MR-IVW LD	lactate	HMDB0000190	arachidonate (20:4n6)	HMDB0001043	met-d-Lactate	GCST90200358	20:8379807-8879807	-1.26266451877033	0.636464375455899	0.0472699944910702	1.0
MR-IVW LD	lactate	HMDB0000190	arachidonate (20:4n6)	HMDB0001043	met-d-Lactate	GCST90200358	22:21708872-22208872	0.630237667830636	0.681834532259034	0.355316394575329	1.0
MR-IVW LD	isoleucine	HMDB0000172	taurine	HMDB0000251	met-d-Ile	GCST90200420	2:27480940-28253174	-0.747729603469173	0.565958705975796	0.186443544263325	1.0
MR-IVW LD	isoleucine	HMDB0000172	taurine	HMDB0000251	met-d-Ile	GCST90200420	2:165251927-165751927	0.757586472694603	0.517574725338455	0.143269414599306	1.0
MR-IVW LD	isoleucine	HMDB0000172	taurine	HMDB0000251	met-d-Ile	GCST90200420	4:88890833-89475171	0.195454849224551	0.204826595091848	0.339959406392329	2.0
MR-IVW LD	isoleucine	HMDB0000172	taurine	HMDB0000251	met-d-Ile	GCST90200420	8:76193463-76693463	0.215998135451525	0.651260326866999	0.740144691304983	1.0
MR-IVW LD	isoleucine	HMDB0000172	taurine	HMDB0000251	met-d-Ile	GCST90200420	12:56611458-57111458	1.14237910898162	0.463488731578358	0.0137112792932449	1.0
MR-IVW LD	isoleucine	HMDB0000172	taurine	HMDB0000251	met-d-Ile	GCST90200420	16:69331471-69831471	0.388337109967008	0.575814196033823	0.500048194437936	1.0
MR-IVW LD	isoleucine	HMDB0000172	taurine	HMDB0000251	met-d-Ile	GCST90200420	16:69865519-70914672	-0.310390487826609	0.323771389512861	0.33772412926821	1.0
MR-IVW LD	isoleucine	HMDB0000172	taurine	HMDB0000251	met-d-Ile	GCST90200420	17:6935779-7435779	-0.62965643729985	0.47399473754162	0.184044726136769	1.0
MR-IVW LD	isoleucine	HMDB0000172	taurine	HMDB0000251	met-d-Ile	GCST90200420	19:49069664-49569664	0.321649255390035	0.439270475168465	0.464025090895992	1.0
MR-IVW LD	threonine	HMDB0000167	glycerol	HMDB0000131	bioa_019	GCST90200325	2:27191397-28253174	-0.243801163671577	0.204447613197839	0.233070263178461	1.0
MR-IVW LD	threonine	HMDB0000167	glycerol	HMDB0000131	bioa_019	GCST90200325	6:126521687-127323798	-0.0823090799933057	0.324230986091242	0.799604190139007	1.0
MR-IVW LD	threonine	HMDB0000167	glycerol	HMDB0000131	bioa_019	GCST90200325	8:74631674-75131674	0.0842570052741874	0.188711384123994	0.655246168811756	1.0
MR-IVW LD	threonine	HMDB0000167	glycerol	HMDB0000131	bioa_019	GCST90200325	12:46636543-47464292	0.151936330135353	0.192682154257306	0.430384721570446	2.0
MR-IVW LD	threonine	HMDB0000167	glycerol	HMDB0000131	bioa_019	GCST90200325	12:56615040-57115040	0.277560541833676	0.206907964901506	0.179768351879647	1.0
MR-IVW LD	threonine	HMDB0000167	glycerol	HMDB0000131	bioa_019	GCST90200325	12:59727701-60227701	-0.814934767628673	0.328123074751584	0.0130052574622234	1.0
MR-IVW LD	threonine	HMDB0000167	glycerol	HMDB0000131	bioa_019	GCST90200325	16:1654524-2154524	-0.09608444905181	0.237868895833021	0.686257807935586	1.0
MR-IVW LD	threonine	HMDB0000167	glycerol	HMDB0000131	bioa_019	GCST90200325	20:42792364-43292364	-0.271115935906374	0.320357040950291	0.397389286391498	1.0
MR-IVW LD	bilirubin (z,z)	HMDB0000054	retinol (vitamin a)	HMDB0000305	M27716	GCST90200405	2:234140469-234918570	-0.0091761497499278	0.0365459882974431	0.801748386887192	1.0
MR-IVW LD	glucose	HMDB0000122	pantothenate	HMDB0000210	M20489	M01508	2:169551488-170051488	0.33258702725626	0.183262239508551	0.0695523729283385	1.0
MR-IVW LD	lactate	HMDB0000190	paraxanthine	HMDB0001860	met-d-Lactate	M18254	2:27348097-28101918	-0.778077566469928	0.562864622552714	0.166863357885141	1.0
MR-IVW LD	lactate	HMDB0000190	paraxanthine	HMDB0001860	met-d-Lactate	M18254	6:135171067-135671067	0.07054345700814	0.543184618962682	0.896669177017918	1.0
MR-IVW LD	lactate	HMDB0000190	paraxanthine	HMDB0001860	met-d-Lactate	M18254	8:106333124-106833124	0.500239897695592	0.704041337497498	0.477377817921633	1.0
MR-IVW LD	lactate	HMDB0000190	paraxanthine	HMDB0001860	met-d-Lactate	M18254	9:4513176-5186407	0.253296139382669	0.379642351517327	0.504646473061002	2.0
MR-IVW LD	lactate	HMDB0000190	paraxanthine	HMDB0001860	met-d-Lactate	M18254	10:2727379-3389269	-0.303223438372164	0.289541278187671	0.294982164457785	2.0
MR-IVW LD	lactate	HMDB0000190	paraxanthine	HMDB0001860	met-d-Lactate	M18254	11:118839742-119339742	-0.0103017777685742	0.710822666031924	0.988436860428754	1.0
MR-IVW LD	lactate	HMDB0000190	paraxanthine	HMDB0001860	met-d-Lactate	M18254	12:111162908-111662908	-0.271160287613668	0.737555982309189	0.713136420707278	1.0
MR-IVW LD	lactate	HMDB0000190	paraxanthine	HMDB0001860	met-d-Lactate	M18254	12:111682800-113133476	0.327192925013179	0.404529434561746	0.418616659971406	1.0
MR-IVW LD	serine	HMDB0000187	5-oxoproline	HMDB0000267	bioa_018	M01494	1:11610843-12110843	0.146221389259811	0.357430062635099	0.682472947499486	1.0
MR-IVW LD	serine	HMDB0000187	5-oxoproline	HMDB0000267	bioa_018	M01494	1:119427250-120522606	0.164219921684689	0.0891436866676107	0.0654468483646603	3.0
MR-IVW LD	serine	HMDB0000187	5-oxoproline	HMDB0000267	bioa_018	M01494	2:27480940-27980940	0.363294170989447	0.201830094994137	0.0718606382258513	1.0
MR-IVW LD	serine	HMDB0000187	5-oxoproline	HMDB0000267	bioa_018	M01494	2:211315692-212076215	-0.121618739203371	0.150234913133576	0.418213913185488	1.0
MR-IVW LD	serine	HMDB0000187	5-oxoproline	HMDB0000267	bioa_018	M01494	3:125660381-126160381	0.785378204368381	0.368146033297679	0.0328973916454911	1.0
MR-IVW LD	serine	HMDB0000187	5-oxoproline	HMDB0000267	bioa_018	M01494	7:55551853-56922308	0.0135784205689058	0.115166012504342	0.90614450106118	2.0
MR-IVW LD	serine	HMDB0000187	5-oxoproline	HMDB0000267	bioa_018	M01494	8:126232621-126732621	0.122409911522307	0.306024778805771	0.689156516779355	1.0
MR-IVW LD	serine	HMDB0000187	5-oxoproline	HMDB0000267	bioa_018	M01494	10:65065800-65565800	-0.192977546595891	0.361832899867295	0.593802857207702	1.0
MR-IVW LD	pantothenate	HMDB0000210	3-(4-hydroxyphenyl)lactate	HMDB0000755	M01508	GCST90200371	2:27200724-27700724	-0.0370220772537287	0.148924317843759	0.803672848210964	1.0
MR-IVW LD	2-aminobutyrate	HMDB0000452	hypoxanthine	HMDB0000157	M32348	M03127	2:64958074-65458074	0.117236235258563	0.125920400833271	0.351835727228351	1.0
MR-IVW LD	2-aminobutyrate	HMDB0000452	hypoxanthine	HMDB0000157	M32348	M03127	4:88993818-89493818	-0.0953551405579602	0.158925234263266	0.548506235500145	1.0
MR-IVW LD	glucose	HMDB0000122	citrate	HMDB0000094	met-d-Glucose	M01564	2:165251927-165751927	0.812441956149281	0.696378819556528	0.243345009148764	1.0
MR-IVW LD	glucose	HMDB0000122	citrate	HMDB0000094	met-d-Glucose	M01564	2:169498833-170056652	-0.227635115554575	0.169198047809597	0.178503607434661	2.0
MR-IVW LD	glucose	HMDB0000122	citrate	HMDB0000094	met-d-Glucose	M01564	3:122819058-123319058	-0.051962379422297	0.450340621659934	0.908140272657438	1.0
MR-IVW LD	glucose	HMDB0000122	citrate	HMDB0000094	met-d-Glucose	M01564	3:151951767-152451767	-0.527125714026373	0.695805942514816	0.448704997513638	1.0
MR-IVW LD	glucose	HMDB0000122	citrate	HMDB0000094	met-d-Glucose	M01564	3:170377909-170877909	1.09071012885101	0.377553506140732	0.0038660565399635	1.0
MR-IVW LD	glucose	HMDB0000122	citrate	HMDB0000094	met-d-Glucose	M01564	4:185468314-185968314	0.977800553387146	0.687103091569347	0.154713857286327	1.0
MR-IVW LD	glucose	HMDB0000122	citrate	HMDB0000094	met-d-Glucose	M01564	5:95479406-95979406	0.232926355926706	0.698779067780131	0.738882680363532	1.0
MR-IVW LD	glucose	HMDB0000122	citrate	HMDB0000094	met-d-Glucose	M01564	6:7000270-7500270	0.444543271894299	0.642118059402878	0.488744120386508	1.0
MR-IVW LD	glucose	HMDB0000122	citrate	HMDB0000094	met-d-Glucose	M01564	7:14801789-15301789	-0.0761074610746998	0.456644766448207	0.867632334778195	1.0
MR-IVW LD	glucose	HMDB0000122	citrate	HMDB0000094	met-d-Glucose	M01564	7:43935955-44473721	0.0418280318529935	0.292411914080937	0.886254723837679	2.0
MR-IVW LD	glucose	HMDB0000122	citrate	HMDB0000094	met-d-Glucose	M01564	8:117934783-118434783	-0.444376242225918	0.5713408828619	0.436700030722762	1.0
MR-IVW LD	glucose	HMDB0000122	citrate	HMDB0000094	met-d-Glucose	M01564	9:21884068-22384068	-0.0267534374712843	0.695589374253482	0.969319696640595	1.0
MR-IVW LD	glucose	HMDB0000122	citrate	HMDB0000094	met-d-Glucose	M01564	10:2888477-3388477	-0.361555031896467	0.382822974949199	0.344942578828615	1.0
MR-IVW LD	glucose	HMDB0000122	citrate	HMDB0000094	met-d-Glucose	M01564	10:112762852-113262852	0.501611808338296	0.710616728479256	0.480261302753425	1.0
MR-IVW LD	glucose	HMDB0000122	citrate	HMDB0000094	met-d-Glucose	M01564	10:114504071-115004071	-1.10289761170348	0.484198951479575	0.0227398209763687	1.0
MR-IVW LD	glucose	HMDB0000122	citrate	HMDB0000094	met-d-Glucose	M01564	12:111682800-112523499	-0.755202151144693	0.647316129552596	0.243345009148764	1.0
MR-IVW LD	glucose	HMDB0000122	citrate	HMDB0000094	met-d-Glucose	M01564	12:121166650-121666650	1.7353598458411	0.664605898407225	0.00902485664639	1.0
MR-IVW LD	glucose	HMDB0000122	citrate	HMDB0000094	met-d-Glucose	M01564	13:28213465-28721145	-0.400012295505664	0.714307670545833	0.575479437698057	1.0
MR-IVW LD	glucose	HMDB0000122	citrate	HMDB0000094	met-d-Glucose	M01564	17:43272775-44380160	-0.163532659302253	0.708641523643117	0.817494086363386	1.0
MR-IVW LD	glucose	HMDB0000122	citrate	HMDB0000094	met-d-Glucose	M01564	20:22311971-22811971	0.692511290353899	0.705335573508599	0.326189429199068	1.0
MR-IVW LD	alanine	HMDB0000161	4-hydroxyphenylpyruvate	HMDB0000707	met-d-Ala	GCST90200300	1:206970800-207470800	-0.011680734149632	0.365086888790172	0.974476520708368	1.0
MR-IVW LD	alanine	HMDB0000161	4-hydroxyphenylpyruvate	HMDB0000707	met-d-Ala	GCST90200300	2:27480940-28253616	0.114232803303132	0.451183748674628	0.800125521170822	1.0
MR-IVW LD	alanine	HMDB0000161	4-hydroxyphenylpyruvate	HMDB0000707	met-d-Ala	GCST90200300	2:64970910-65916674	0.232915016831784	0.306061003192462	0.446652006135738	2.0
MR-IVW LD	alanine	HMDB0000161	4-hydroxyphenylpyruvate	HMDB0000707	met-d-Ala	GCST90200300	2:211290507-211790507	-0.102173431478949	0.600161854719553	0.864818935464962	1.0
MR-IVW LD	alanine	HMDB0000161	4-hydroxyphenylpyruvate	HMDB0000707	met-d-Ala	GCST90200300	3:122879946-123379946	0.642739788140434	0.61589772290622	0.296678816361356	1.0
MR-IVW LD	alanine	HMDB0000161	4-hydroxyphenylpyruvate	HMDB0000707	met-d-Ala	GCST90200300	3:159754026-160551365	0.573198089568143	0.427059089277581	0.179531627140607	1.0
MR-IVW LD	alanine	HMDB0000161	4-hydroxyphenylpyruvate	HMDB0000707	met-d-Ala	GCST90200300	4:88958565-89458565	0.190573528152931	0.48280358320214	0.693047556967579	1.0
MR-IVW LD	alanine	HMDB0000161	4-hydroxyphenylpyruvate	HMDB0000707	met-d-Ala	GCST90200300	5:35692098-36469710	0.162791571476616	0.541231263294768	0.76358221506278	1.0
MR-IVW LD	alanine	HMDB0000161	4-hydroxyphenylpyruvate	HMDB0000707	met-d-Ala	GCST90200300	6:20453952-20953952	0.0267201436063537	0.480466756266692	0.955650197749625	1.0
MR-IVW LD	alanine	HMDB0000161	4-hydroxyphenylpyruvate	HMDB0000707	met-d-Ala	GCST90200300	7:94972201-95472201	0.141902231401639	0.684633359306189	0.835800969531086	1.0
MR-IVW LD	alanine	HMDB0000161	4-hydroxyphenylpyruvate	HMDB0000707	met-d-Ala	GCST90200300	8:17128898-17669461	0.773228086800811	0.506877823635816	0.127141333835805	1.0
MR-IVW LD	alanine	HMDB0000161	4-hydroxyphenylpyruvate	HMDB0000707	met-d-Ala	GCST90200300	8:49725746-50225746	0.449415341179843	0.614427751300505	0.464512123157198	1.0
MR-IVW LD	alanine	HMDB0000161	4-hydroxyphenylpyruvate	HMDB0000707	met-d-Ala	GCST90200300	8:117935733-118435733	-0.182397121658408	0.550623012522647	0.740451199132445	1.0
MR-IVW LD	alanine	HMDB0000161	4-hydroxyphenylpyruvate	HMDB0000707	met-d-Ala	GCST90200300	8:145497920-145997920	-0.907696742060347	0.490219716645176	0.0640815492257753	1.0
MR-IVW LD	alanine	HMDB0000161	4-hydroxyphenylpyruvate	HMDB0000707	met-d-Ala	GCST90200300	9:4033137-4533137	0.304142465301055	0.569220962463361	0.593124628614763	1.0
MR-IVW LD	alanine	HMDB0000161	4-hydroxyphenylpyruvate	HMDB0000707	met-d-Ala	GCST90200300	11:8005408-8505408	0.536144740529313	0.332906132347432	0.107289129178357	1.0
MR-IVW LD	alanine	HMDB0000161	4-hydroxyphenylpyruvate	HMDB0000707	met-d-Ala	GCST90200300	12:4040249-4540249	-1.1407461892767	0.625157855910494	0.0680413261474633	1.0
MR-IVW LD	alanine	HMDB0000161	4-hydroxyphenylpyruvate	HMDB0000707	met-d-Ala	GCST90200300	12:45894827-46394827	-0.318042610860053	0.665424720986356	0.632682727786283	1.0
MR-IVW LD	alanine	HMDB0000161	4-hydroxyphenylpyruvate	HMDB0000707	met-d-Ala	GCST90200300	12:46544011-47796599	0.213154182295195	0.236520020210061	0.367476731491102	3.0
MR-IVW LD	alanine	HMDB0000161	4-hydroxyphenylpyruvate	HMDB0000707	met-d-Ala	GCST90200300	12:56109642-56609642	0.119486078378897	0.668192303720429	0.858079122194541	1.0
MR-IVW LD	alanine	HMDB0000161	4-hydroxyphenylpyruvate	HMDB0000707	met-d-Ala	GCST90200300	12:56610577-57110577	0.622652865999375	0.243385371676295	0.0105185219211575	1.0
MR-IVW LD	alanine	HMDB0000161	4-hydroxyphenylpyruvate	HMDB0000707	met-d-Ala	GCST90200300	12:59740767-60240767	0.664474579576315	0.456466731050817	0.145478018140578	1.0
MR-IVW LD	alanine	HMDB0000161	4-hydroxyphenylpyruvate	HMDB0000707	met-d-Ala	GCST90200300	12:122367989-122867989	-0.915231009410027	0.572373063663685	0.10981808683103	1.0
MR-IVW LD	alanine	HMDB0000161	4-hydroxyphenylpyruvate	HMDB0000707	met-d-Ala	GCST90200300	12:132815816-133315816	1.53848744988823	0.678671268469845	0.0233956553768331	1.0
MR-IVW LD	alanine	HMDB0000161	4-hydroxyphenylpyruvate	HMDB0000707	met-d-Ala	GCST90200300	16:69383883-70933639	-0.250270105308374	0.253584372304714	0.323676799929767	4.0
MR-IVW LD	alanine	HMDB0000161	4-hydroxyphenylpyruvate	HMDB0000707	met-d-Ala	GCST90200300	16:70994871-71494871	-1.48798072063346	0.66085394219011	0.0243473711401963	1.0
MR-IVW LD	alanine	HMDB0000161	4-hydroxyphenylpyruvate	HMDB0000707	met-d-Ala	GCST90200300	17:79391534-79891534	0.816793743719502	0.5235086242108	0.118705591394323	1.0
MR-IVW LD	alanine	HMDB0000161	4-hydroxyphenylpyruvate	HMDB0000707	met-d-Ala	GCST90200300	21:32796216-33296216	0.818669502940515	0.666774106983083	0.219519659891764	1.0
MR-IVW LD	alanine	HMDB0000161	4-hydroxyphenylpyruvate	HMDB0000707	met-d-Ala	GCST90200300	22:18934095-19434095	1.11343219929837	0.645795148716038	0.0846851013656511	1.0
MR-IVW LD	tyrosine	HMDB0000158	3-hydroxybutyrate (bhba)	HMDB0000011	M01299	GCST90200367	1:154514715-155014715	-0.193552186088022	0.167159822123121	0.246910150575855	1.0
MR-IVW LD	tyrosine	HMDB0000158	3-hydroxybutyrate (bhba)	HMDB0000011	M01299	GCST90200367	6:111242119-112061922	0.189008724750979	0.146726692648599	0.19768726435371	1.0
MR-IVW LD	tyrosine	HMDB0000158	3-hydroxybutyrate (bhba)	HMDB0000011	M01299	GCST90200367	16:71357384-72149586	-0.136381475863129	0.162122759382802	0.400222735067863	1.0
MR-IVW LD	glutamate	HMDB0000148	thyroxine	HMDB0000248	bioa_007	GCST90200293	12:121174861-121674861	-1.67133025467089	0.336018975250433	6.56136512034906e-07	1.0
MR-IVW LD	aspartate	HMDB0000191	kynurenine	HMDB0000684	bioa_004	GCST90199636	2:211431243-211931243	-0.0403266954448521	0.325998705363609	0.901551219325412	1.0
MR-IVW LD	aspartate	HMDB0000191	kynurenine	HMDB0000684	bioa_004	GCST90199636	4:178111051-178611051	0.123397272853051	0.108263091935155	0.254373480254614	1.0
MR-IVW LD	aspartate	HMDB0000191	kynurenine	HMDB0000684	bioa_004	GCST90199636	12:101969766-102469766	0.100981985995894	0.164048316325151	0.538183330596015	1.0
MR-IVW LD	citrate	HMDB0000094	5-oxoproline	HMDB0000267	met-d-Citrate	GCST90200280	1:206967359-207467359	0.395759443913858	0.286751065998494	0.16754050787574	1.0
MR-IVW LD	citrate	HMDB0000094	5-oxoproline	HMDB0000267	met-d-Citrate	GCST90200280	2:6909613-7409613	0.761219868575899	0.668197323614703	0.254613831087064	1.0
MR-IVW LD	citrate	HMDB0000094	5-oxoproline	HMDB0000267	met-d-Citrate	GCST90200280	2:211290507-211790507	0.607005643554513	0.403480645771833	0.13247243480732	1.0
MR-IVW LD	citrate	HMDB0000094	5-oxoproline	HMDB0000267	met-d-Citrate	GCST90200280	2:241907241-242693157	-0.461050038499882	0.595934326681869	0.439132389183671	1.0
MR-IVW LD	citrate	HMDB0000094	5-oxoproline	HMDB0000267	met-d-Citrate	GCST90200280	4:77164144-77664144	0.588408156647869	0.555202109420355	0.289231530811162	1.0
MR-IVW LD	citrate	HMDB0000094	5-oxoproline	HMDB0000267	met-d-Citrate	GCST90200280	5:14438417-15122542	0.0554230864138241	0.117206226198368	0.636307279331855	5.0
MR-IVW LD	citrate	HMDB0000094	5-oxoproline	HMDB0000267	met-d-Citrate	GCST90200280	5:43252947-44074677	-0.247573174436375	0.384212732633624	0.519338881303728	1.0
MR-IVW LD	citrate	HMDB0000094	5-oxoproline	HMDB0000267	met-d-Citrate	GCST90200280	5:176569252-177069252	-0.804694149773096	0.657976338129525	0.221335960061727	1.0
MR-IVW LD	citrate	HMDB0000094	5-oxoproline	HMDB0000267	met-d-Citrate	GCST90200280	6:18111878-18611878	-0.166780428513286	0.495435374310479	0.736392766479642	1.0
MR-IVW LD	citrate	HMDB0000094	5-oxoproline	HMDB0000267	met-d-Citrate	GCST90200280	6:160159894-160659894	0.548059506903121	0.602830686486872	0.363274465120535	1.0
MR-IVW LD	citrate	HMDB0000094	5-oxoproline	HMDB0000267	met-d-Citrate	GCST90200280	7:72772933-73272933	0.198148130085791	0.365745795025944	0.587980670168734	1.0
MR-IVW LD	citrate	HMDB0000094	5-oxoproline	HMDB0000267	met-d-Citrate	GCST90200280	8:126256694-126756694	0.538373219866834	0.343914042190562	0.117482213573558	1.0
MR-IVW LD	citrate	HMDB0000094	5-oxoproline	HMDB0000267	met-d-Citrate	GCST90200280	9:95648531-96148531	-0.31173911575707	0.595033400274492	0.600346788673517	1.0
MR-IVW LD	citrate	HMDB0000094	5-oxoproline	HMDB0000267	met-d-Citrate	GCST90200280	10:5959218-6459218	0.514286420849238	0.664701836149584	0.439102337812131	1.0
MR-IVW LD	citrate	HMDB0000094	5-oxoproline	HMDB0000267	met-d-Citrate	GCST90200280	10:64654071-65607438	-0.177134492525324	0.464660271558263	0.703045273130929	1.0
MR-IVW LD	citrate	HMDB0000094	5-oxoproline	HMDB0000267	met-d-Citrate	GCST90200280	10:94589724-95089724	-0.636255765577411	0.622640326635368	0.306843729255831	1.0
MR-IVW LD	citrate	HMDB0000094	5-oxoproline	HMDB0000267	met-d-Citrate	GCST90200280	11:61356683-61856683	-0.150666429697768	0.476425160979885	0.751817582033951	1.0
MR-IVW LD	citrate	HMDB0000094	5-oxoproline	HMDB0000267	met-d-Citrate	GCST90200280	12:20812570-21569526	-0.237398215765947	0.449335990644405	0.597269491658204	1.0
MR-IVW LD	citrate	HMDB0000094	5-oxoproline	HMDB0000267	met-d-Citrate	GCST90200280	12:120844110-121665390	0.41066163853992	0.33693456288398	0.222913583981758	1.0
MR-IVW LD	citrate	HMDB0000094	5-oxoproline	HMDB0000267	met-d-Citrate	GCST90200280	14:94594947-95094947	-0.0910460159150291	0.641227905661508	0.887090287357798	1.0
MR-IVW LD	citrate	HMDB0000094	5-oxoproline	HMDB0000267	met-d-Citrate	GCST90200280	14:102387585-102887585	-0.305889248000971	0.602613515128415	0.611730831979527	1.0
MR-IVW LD	citrate	HMDB0000094	5-oxoproline	HMDB0000267	met-d-Citrate	GCST90200280	15:42429423-42929423	0.314643958212257	0.569171896665348	0.580393469679086	1.0
MR-IVW LD	citrate	HMDB0000094	5-oxoproline	HMDB0000267	met-d-Citrate	GCST90200280	15:43028726-45186579	-0.199644420737365	0.382853584842689	0.602043470407257	1.0
MR-IVW LD	citrate	HMDB0000094	5-oxoproline	HMDB0000267	met-d-Citrate	GCST90200280	16:58436602-58936602	-0.298898080093228	0.696128857905436	0.667652694245805	1.0
MR-IVW LD	citrate	HMDB0000094	5-oxoproline	HMDB0000267	met-d-Citrate	GCST90200280	17:6092241-7020419	-0.0994165384359808	0.0832837047643137	0.232591675388596	9.0
MR-IVW LD	citrate	HMDB0000094	5-oxoproline	HMDB0000267	met-d-Citrate	GCST90200280	17:57343504-58184169	0.0447193953136939	0.467145093721236	0.923735701501447	1.0
MR-IVW LD	citrate	HMDB0000094	5-oxoproline	HMDB0000267	met-d-Citrate	GCST90200280	18:76910235-77410235	-0.521548232572419	0.619804093102581	0.400083164665298	1.0
MR-IVW LD	citrate	HMDB0000094	5-oxoproline	HMDB0000267	met-d-Citrate	GCST90200280	20:62104494-62604494	0.489270818136629	0.691649491456916	0.47931976224817	1.0
MR-IVW LD	citrate	HMDB0000094	5-oxoproline	HMDB0000267	met-d-Citrate	GCST90200280	22:18883605-19740639	0.398825611286946	0.179688782828685	0.0264503228444872	1.0
MR-IVW LD	bilirubin (z,z)	HMDB0000054	glycochenodeoxycholate	HMDB0000637	M27716	GCST90200342	2:234140469-234918570	-0.0477539012475482	0.0367276303529972	0.193526494741068	1.0
MR-IVW LD	n-acetylornithine	HMDB0003357	sulfate*	HMDB01448	bioa_023	GCST90199896	2:72878681-74437061	-0.0470290556869007	0.0313070062157945	0.133048178459084	6.0
MR-IVW LD	n-acetylornithine	HMDB0003357	sulfate*	HMDB01448	bioa_023	GCST90199896	5:950573-1450573	0.169990688744756	0.35128347786974	0.628447518727929	1.0
MR-IVW LD	n-acetylornithine	HMDB0003357	sulfate*	HMDB01448	bioa_023	GCST90199896	17:37301988-37801988	-0.278036494657694	0.313980209883965	0.375874968438212	1.0
MR-IVW LD	asparagine	HMDB0000168	acetone	HMDB0001659	bioa_003	met-d-Acetone	2:27480940-27980940	0.072076503392114	0.0666853485930347	0.279766215619059	1.0
MR-IVW LD	asparagine	HMDB0000168	acetone	HMDB0001659	bioa_003	met-d-Acetone	4:178111051-178611051	-0.0589907104486107	0.0768980264050155	0.443004787616229	1.0
MR-IVW LD	asparagine	HMDB0000168	acetone	HMDB0001659	bioa_003	met-d-Acetone	7:97252737-97752737	0.0055140053756041	0.0569467925747148	0.92286352669831	1.0
MR-IVW LD	asparagine	HMDB0000168	acetone	HMDB0001659	bioa_003	met-d-Acetone	11:61853420-62353420	-0.014158268104139	0.0504577645332408	0.779019961964681	1.0
MR-IVW LD	asparagine	HMDB0000168	acetone	HMDB0001659	bioa_003	met-d-Acetone	12:46900176-47400176	0.0388762500870077	0.0872740392210069	0.655994342903145	1.0
MR-IVW LD	asparagine	HMDB0000168	acetone	HMDB0001659	bioa_003	met-d-Acetone	14:103514503-104812812	-0.0139898300908106	0.0190165584532448	0.461934158823109	3.0
MR-IVW LD	mannose	HMDB0000169	tryptophan	HMDB0000929	M00584	GCST90200441	2:27182547-28770083	0.0314125608143178	0.0711271359517368	0.658750013793703	1.0
MR-IVW LD	dehydroepiandrosterone sulfate (dhea-s)	HMDB0001032	alpha-tocopherol	HMDB0001893	M32425	M01561	7:98868801-99739571	-0.0267618917720997	0.14183802639213	0.850344219267566	1.0
MR-IVW LD	dehydroepiandrosterone sulfate (dhea-s)	HMDB0001032	alpha-tocopherol	HMDB0001893	M32425	M01561	19:48115523-48615523	0.125351798084289	0.141845455726959	0.376846878886152	1.0
MR-IVW LD	glycochenodeoxycholate	HMDB0000637	stearoyl sphingomyelin (d18:1/18:0)	HMDB0001348	M32346	GCST90200335	6:156877825-157377825	0.105707867501521	0.152645566211864	0.488620042741516	1.0
MR-IVW LD	taurine	HMDB0000251	cystathionine	HMDB0000099	bioa_034	GCST90200383	19:54074995-54574995	-0.0594744992237446	0.118214041751275	0.614887931451741	1.0
MR-IVW LD	pyruvate	HMDB0000243	allantoin	HMDB0000462	met-d-Pyruvate	GCST90200286	1:25486369-25986369	0.660915836149194	0.591256777010621	0.263645911191283	1.0
MR-IVW LD	pyruvate	HMDB0000243	allantoin	HMDB0000462	met-d-Pyruvate	GCST90200286	1:154991807-156271079	0.250543223651535	0.323517806354589	0.438674120281736	2.0
MR-IVW LD	pyruvate	HMDB0000243	allantoin	HMDB0000462	met-d-Pyruvate	GCST90200286	1:207429229-207929229	-0.924710321544288	0.59970619022131	0.123088434494431	1.0
MR-IVW LD	pyruvate	HMDB0000243	allantoin	HMDB0000462	met-d-Pyruvate	GCST90200286	2:27480940-28253616	0.142163714078382	0.567631009061253	0.802238647845035	1.0
MR-IVW LD	pyruvate	HMDB0000243	allantoin	HMDB0000462	met-d-Pyruvate	GCST90200286	2:60468043-60968043	-0.654191124245538	0.620909560023859	0.29206549035841	1.0
MR-IVW LD	pyruvate	HMDB0000243	allantoin	HMDB0000462	met-d-Pyruvate	GCST90200286	2:173097338-173854224	0.0013969090494384	0.211004467899912	0.994717817907191	1.0
MR-IVW LD	pyruvate	HMDB0000243	allantoin	HMDB0000462	met-d-Pyruvate	GCST90200286	3:56611222-57111222	-0.548676905014624	0.540253486364212	0.30982390447757	1.0
MR-IVW LD	pyruvate	HMDB0000243	allantoin	HMDB0000462	met-d-Pyruvate	GCST90200286	5:35956855-36456855	-0.121024649560075	0.590811041029794	0.837693277945201	1.0
MR-IVW LD	pyruvate	HMDB0000243	allantoin	HMDB0000462	met-d-Pyruvate	GCST90200286	5:131157493-131957429	-0.522381726242441	0.420550836464516	0.214186043806193	1.0
MR-IVW LD	pyruvate	HMDB0000243	allantoin	HMDB0000462	met-d-Pyruvate	GCST90200286	7:50177982-50677982	-0.355216602415329	0.642495417827453	0.580352260020749	1.0
MR-IVW LD	pyruvate	HMDB0000243	allantoin	HMDB0000462	met-d-Pyruvate	GCST90200286	8:106322270-106822270	0.0588576653956293	0.507219636067306	0.907620998577033	1.0
MR-IVW LD	pyruvate	HMDB0000243	allantoin	HMDB0000462	met-d-Pyruvate	GCST90200286	9:135611502-136391870	-0.0765669202352884	0.33356403763221	0.818447764717894	3.0
MR-IVW LD	pyruvate	HMDB0000243	allantoin	HMDB0000462	met-d-Pyruvate	GCST90200286	10:2869150-3388009	-0.211492793290189	0.181706849020952	0.244455190002356	2.0
MR-IVW LD	pyruvate	HMDB0000243	allantoin	HMDB0000462	met-d-Pyruvate	GCST90200286	11:56961646-57461646	0.790761291520903	0.638863430280257	0.215804081837507	1.0
MR-IVW LD	pyruvate	HMDB0000243	allantoin	HMDB0000462	met-d-Pyruvate	GCST90200286	12:48145900-49077761	0.0178857107006655	0.161848147794608	0.912005547319383	9.0
MR-IVW LD	pyruvate	HMDB0000243	allantoin	HMDB0000462	met-d-Pyruvate	GCST90200286	16:69379588-70929689	-0.0393712269408441	0.310915597926466	0.899233290263356	3.0
MR-IVW LD	pyruvate	HMDB0000243	allantoin	HMDB0000462	met-d-Pyruvate	GCST90200286	16:70994871-71494871	0.691305033823821	0.639962532057107	0.280040949472513	1.0
MR-IVW LD	pyruvate	HMDB0000243	allantoin	HMDB0000462	met-d-Pyruvate	GCST90200286	16:87636490-88136490	0.356777836439693	0.675109559837801	0.597170401686632	1.0
MR-IVW LD	pyruvate	HMDB0000243	allantoin	HMDB0000462	met-d-Pyruvate	GCST90200286	18:43532791-44032791	-0.461299939274405	0.676088817473552	0.495045028662262	1.0
MR-IVW LD	pyruvate	HMDB0000243	allantoin	HMDB0000462	met-d-Pyruvate	GCST90200286	21:45449580-45972811	0.273605196480863	0.292593988487124	0.349735784115119	2.0
MR-IVW LD	valine	HMDB0000883	sphingosine	HMDB0000252	M01649	GCST90200385	4:88976422-89476422	-0.0004273660760391	0.152020293395095	0.9977569550938	1.0
MR-IVW LD	n-acetylornithine	HMDB0003357	betaine	HMDB0000043	bioa_023	M03141	2:72878681-74437061	0.0275712735749084	0.0327098862604386	0.399282484983616	7.0
MR-IVW LD	n-acetylornithine	HMDB0003357	betaine	HMDB0000043	bioa_023	M03141	5:950573-1450573	0.540804843958622	0.291202608285412	0.0632908322333451	1.0
MR-IVW LD	n-acetylornithine	HMDB0003357	betaine	HMDB0000043	bioa_023	M03141	14:23348952-23848952	-0.330786781341437	0.372135129009117	0.374062797490883	1.0
MR-IVW LD	n-acetylornithine	HMDB0003357	betaine	HMDB0000043	bioa_023	M03141	17:37301988-37801988	0.163574990194718	0.340781229572331	0.631227393032448	1.0
MR-IVW LD	creatinine	HMDB0000562	3-aminoisobutyrate	HMDB0002166	met-d-Creatinine	GCST90200310	1:62775942-63275942	0.368966874799033	0.532462121775085	0.488344174252262	1.0
MR-IVW LD	creatinine	HMDB0000562	3-aminoisobutyrate	HMDB0002166	met-d-Creatinine	GCST90200310	1:78344069-78844069	-0.506135219329799	0.584710034055405	0.386699972964133	1.0
MR-IVW LD	creatinine	HMDB0000562	3-aminoisobutyrate	HMDB0002166	met-d-Creatinine	GCST90200310	1:113008681-113508681	-0.554494907983168	0.476787011524996	0.244836639001622	1.0
MR-IVW LD	creatinine	HMDB0000562	3-aminoisobutyrate	HMDB0002166	met-d-Creatinine	GCST90200310	1:150079982-151190625	-0.590100342152883	0.438784992755381	0.178673426020754	1.0
MR-IVW LD	creatinine	HMDB0000562	3-aminoisobutyrate	HMDB0002166	met-d-Creatinine	GCST90200310	1:243202864-243702864	1.15924087412247	0.658086226033104	0.078148163278557	1.0
MR-IVW LD	creatinine	HMDB0000562	3-aminoisobutyrate	HMDB0002166	met-d-Creatinine	GCST90200310	2:15538692-16038692	0.60463578607041	0.635226290733457	0.341176540663852	1.0
MR-IVW LD	creatinine	HMDB0000562	3-aminoisobutyrate	HMDB0002166	met-d-Creatinine	GCST90200310	2:18426203-18926203	0.77161693565884	0.602924347791637	0.200618777353827	1.0
MR-IVW LD	creatinine	HMDB0000562	3-aminoisobutyrate	HMDB0002166	met-d-Creatinine	GCST90200310	2:73303397-74097901	0.255151048222935	0.550490057028283	0.643007437976482	1.0
MR-IVW LD	creatinine	HMDB0000562	3-aminoisobutyrate	HMDB0002166	met-d-Creatinine	GCST90200310	2:121056440-121556440	-0.190084891626314	0.541092932660387	0.725364758387243	1.0
MR-IVW LD	creatinine	HMDB0000562	3-aminoisobutyrate	HMDB0002166	met-d-Creatinine	GCST90200310	2:148593372-149093372	0.164504084302139	0.665502126056823	0.804762796042444	1.0
MR-IVW LD	creatinine	HMDB0000562	3-aminoisobutyrate	HMDB0002166	met-d-Creatinine	GCST90200310	2:176734544-177234544	-0.280259289678112	0.54057596539825	0.604147330076102	1.0
MR-IVW LD	creatinine	HMDB0000562	3-aminoisobutyrate	HMDB0002166	met-d-Creatinine	GCST90200310	2:211293055-211793055	0.903492601931384	0.32413712646876	0.0053136505007388	1.0
MR-IVW LD	creatinine	HMDB0000562	3-aminoisobutyrate	HMDB0002166	met-d-Creatinine	GCST90200310	2:217394852-217894852	-0.906763613744724	0.51384117480741	0.0776180953735259	1.0
MR-IVW LD	creatinine	HMDB0000562	3-aminoisobutyrate	HMDB0002166	met-d-Creatinine	GCST90200310	2:220108198-220608198	-0.0943572419607995	0.526068813577902	0.857652739628082	1.0
MR-IVW LD	creatinine	HMDB0000562	3-aminoisobutyrate	HMDB0002166	met-d-Creatinine	GCST90200310	3:38187471-38687471	0.438988113142006	0.635115089595741	0.489443264029719	1.0
MR-IVW LD	creatinine	HMDB0000562	3-aminoisobutyrate	HMDB0002166	met-d-Creatinine	GCST90200310	3:141462708-141962708	0.560678517944298	0.545810722150457	0.304307543384984	1.0
MR-IVW LD	creatinine	HMDB0000562	3-aminoisobutyrate	HMDB0002166	met-d-Creatinine	GCST90200310	3:185024780-185524780	-0.162312913393253	0.578165012925731	0.778911328715016	1.0
MR-IVW LD	creatinine	HMDB0000562	3-aminoisobutyrate	HMDB0002166	met-d-Creatinine	GCST90200310	4:76880934-77664144	0.235718048279625	0.249657282845778	0.345084560302419	1.0
MR-IVW LD	creatinine	HMDB0000562	3-aminoisobutyrate	HMDB0002166	met-d-Creatinine	GCST90200310	4:103323863-104102802	0.284973779111629	0.512992608040293	0.578544198658535	1.0
MR-IVW LD	creatinine	HMDB0000562	3-aminoisobutyrate	HMDB0002166	met-d-Creatinine	GCST90200310	5:39144851-39644851	0.0853443102748311	0.418598075878859	0.838446276535455	1.0
MR-IVW LD	creatinine	HMDB0000562	3-aminoisobutyrate	HMDB0002166	met-d-Creatinine	GCST90200310	5:53045546-53835870	-0.15849650920661	0.62103560700567	0.798558405818992	1.0
MR-IVW LD	creatinine	HMDB0000562	3-aminoisobutyrate	HMDB0002166	met-d-Creatinine	GCST90200310	5:176565124-177065124	0.238050585425076	0.362435854526211	0.511304704853887	1.0
MR-IVW LD	creatinine	HMDB0000562	3-aminoisobutyrate	HMDB0002166	met-d-Creatinine	GCST90200310	6:43556335-44056335	-0.337161152353913	0.485503884278015	0.487396198783356	1.0
MR-IVW LD	creatinine	HMDB0000562	3-aminoisobutyrate	HMDB0002166	met-d-Creatinine	GCST90200310	6:108750742-109250742	0.495722636258417	0.641734671926821	0.43983439780717	1.0
MR-IVW LD	creatinine	HMDB0000562	3-aminoisobutyrate	HMDB0002166	met-d-Creatinine	GCST90200310	6:133547208-134047208	-0.337129257743509	0.598745490767883	0.573394458223497	1.0
MR-IVW LD	creatinine	HMDB0000562	3-aminoisobutyrate	HMDB0002166	met-d-Creatinine	GCST90200310	6:160418389-160927934	0.217661891086266	0.384638450700035	0.57147061329802	1.0
MR-IVW LD	creatinine	HMDB0000562	3-aminoisobutyrate	HMDB0002166	met-d-Creatinine	GCST90200310	7:1036567-1536567	1.09384732590876	0.441763525562619	0.0132829181837851	1.0
MR-IVW LD	creatinine	HMDB0000562	3-aminoisobutyrate	HMDB0002166	met-d-Creatinine	GCST90200310	7:25488956-25988956	-0.843173042527726	0.618779781157226	0.172996525111393	1.0
MR-IVW LD	creatinine	HMDB0000562	3-aminoisobutyrate	HMDB0002166	met-d-Creatinine	GCST90200310	7:76984640-77791673	0.240775532410298	0.57147049889211	0.673516851592904	1.0
MR-IVW LD	creatinine	HMDB0000562	3-aminoisobutyrate	HMDB0002166	met-d-Creatinine	GCST90200310	7:128492221-128992221	-0.815068022725349	0.611306120175152	0.182426090524315	1.0
MR-IVW LD	creatinine	HMDB0000562	3-aminoisobutyrate	HMDB0002166	met-d-Creatinine	GCST90200310	7:151165041-151665041	0.685657270043377	0.276015107548696	0.0129868572030736	1.0
MR-IVW LD	creatinine	HMDB0000562	3-aminoisobutyrate	HMDB0002166	met-d-Creatinine	GCST90200310	8:8031142-9250941	-0.953340414282968	0.570913701511	0.0949489861001456	1.0
MR-IVW LD	creatinine	HMDB0000562	3-aminoisobutyrate	HMDB0002166	met-d-Creatinine	GCST90200310	8:9759952-10530228	-0.27577274553847	0.643429436240839	0.668215602144376	1.0
MR-IVW LD	creatinine	HMDB0000562	3-aminoisobutyrate	HMDB0002166	met-d-Creatinine	GCST90200310	8:10561829-11945872	-0.311511474699589	0.63554074825393	0.624026448688067	1.0
MR-IVW LD	creatinine	HMDB0000562	3-aminoisobutyrate	HMDB0002166	met-d-Creatinine	GCST90200310	8:19609539-20109539	0.332528384373947	0.614904063127687	0.588658596143442	1.0
MR-IVW LD	creatinine	HMDB0000562	3-aminoisobutyrate	HMDB0002166	met-d-Creatinine	GCST90200310	8:23527006-24027006	0.272785316257895	0.526093026818399	0.604101396393584	1.0
MR-IVW LD	creatinine	HMDB0000562	3-aminoisobutyrate	HMDB0002166	met-d-Creatinine	GCST90200310	8:30157389-30657389	-0.0841653607897354	0.619390715304421	0.891912891340172	1.0
MR-IVW LD	creatinine	HMDB0000562	3-aminoisobutyrate	HMDB0002166	met-d-Creatinine	GCST90200310	8:144768354-145268354	-0.56494181807414	0.646020088380046	0.381848336753926	1.0
MR-IVW LD	creatinine	HMDB0000562	3-aminoisobutyrate	HMDB0002166	met-d-Creatinine	GCST90200310	9:71184707-71684707	0.27794998570086	0.558301862272703	0.618590524219886	1.0
MR-IVW LD	creatinine	HMDB0000562	3-aminoisobutyrate	HMDB0002166	met-d-Creatinine	GCST90200310	10:52398454-52898454	0.802305900397313	0.555766869768461	0.14885109589285	1.0
MR-IVW LD	creatinine	HMDB0000562	3-aminoisobutyrate	HMDB0002166	met-d-Creatinine	GCST90200310	11:1928330-2428330	0.808321026854154	0.661479613922307	0.221711663925848	1.0
MR-IVW LD	creatinine	HMDB0000562	3-aminoisobutyrate	HMDB0002166	met-d-Creatinine	GCST90200310	11:2548804-3048804	1.45779905140498	0.543279562485721	0.0072892741876947	1.0
MR-IVW LD	creatinine	HMDB0000562	3-aminoisobutyrate	HMDB0002166	met-d-Creatinine	GCST90200310	11:30504837-31294673	0.116412726231726	0.413008605115837	0.778046924268717	1.0
MR-IVW LD	creatinine	HMDB0000562	3-aminoisobutyrate	HMDB0002166	met-d-Creatinine	GCST90200310	11:116373213-117240760	0.673817224704235	0.560892378599071	0.229622952531256	1.0
MR-IVW LD	creatinine	HMDB0000562	3-aminoisobutyrate	HMDB0002166	met-d-Creatinine	GCST90200310	12:15092463-15592463	-0.248797640734118	0.618616957896317	0.687548856647624	1.0
MR-IVW LD	creatinine	HMDB0000562	3-aminoisobutyrate	HMDB0002166	met-d-Creatinine	GCST90200310	15:41118334-41871842	0.491847333691502	0.501299894069888	0.326521783855547	1.0
MR-IVW LD	creatinine	HMDB0000562	3-aminoisobutyrate	HMDB0002166	met-d-Creatinine	GCST90200310	15:45400360-46179051	0.609383981192826	0.297916338207358	0.0408068747508164	1.0
MR-IVW LD	creatinine	HMDB0000562	3-aminoisobutyrate	HMDB0002166	met-d-Creatinine	GCST90200310	15:53700578-54200578	1.11068786590965	0.520404340529214	0.0328199790410134	1.0
MR-IVW LD	creatinine	HMDB0000562	3-aminoisobutyrate	HMDB0002166	met-d-Creatinine	GCST90200310	15:76097375-76597375	0.990399567312914	0.526198030489429	0.0598115393784971	1.0
MR-IVW LD	creatinine	HMDB0000562	3-aminoisobutyrate	HMDB0002166	met-d-Creatinine	GCST90200310	16:20142332-21335139	0.735214883161079	0.282087972751422	0.0091517732393884	2.0
MR-IVW LD	creatinine	HMDB0000562	3-aminoisobutyrate	HMDB0002166	met-d-Creatinine	GCST90200310	16:89453424-89953424	0.346787787605783	0.516869161077308	0.502259255171024	1.0
MR-IVW LD	creatinine	HMDB0000562	3-aminoisobutyrate	HMDB0002166	met-d-Creatinine	GCST90200310	17:19176536-19724875	-0.208956680535432	0.417506499912893	0.616732030688313	1.0
MR-IVW LD	creatinine	HMDB0000562	3-aminoisobutyrate	HMDB0002166	met-d-Creatinine	GCST90200310	17:37200083-37954217	-0.071947437771314	0.434911977216036	0.868605633989583	1.0
MR-IVW LD	creatinine	HMDB0000562	3-aminoisobutyrate	HMDB0002166	met-d-Creatinine	GCST90200310	17:58690466-59700441	0.0258298128395231	0.343132871747773	0.939994785439185	2.0
MR-IVW LD	creatinine	HMDB0000562	3-aminoisobutyrate	HMDB0002166	met-d-Creatinine	GCST90200310	18:76910235-77410235	0.40918503605769	0.483928748331416	0.397804886127002	1.0
MR-IVW LD	creatinine	HMDB0000562	3-aminoisobutyrate	HMDB0002166	met-d-Creatinine	GCST90200310	19:32940263-33709298	1.20105824085976	0.508724794470055	0.0182296917720875	1.0
MR-IVW LD	creatinine	HMDB0000562	3-aminoisobutyrate	HMDB0002166	met-d-Creatinine	GCST90200310	19:45162079-45662079	-0.567014100882922	0.637555087161372	0.373811228909002	1.0
MR-IVW LD	creatinine	HMDB0000562	3-aminoisobutyrate	HMDB0002166	met-d-Creatinine	GCST90200310	20:32653904-33537782	0.176007521002472	0.512596557221277	0.731324174109383	1.0
MR-IVW LD	creatinine	HMDB0000562	3-aminoisobutyrate	HMDB0002166	met-d-Creatinine	GCST90200310	22:38345240-38845240	-0.0687761601909442	0.526423928041171	0.896053879558474	1.0
MR-IVW LD	spermidine	HMDB0001257	histidine	HMDB0000177	bioa_033	M00059	1:247760300-248289451	0.140847823301932	0.0906405254683265	0.12020429536472	2.0
MR-IVW LD	dehydroepiandrosterone sulfate (dhea-s)	HMDB0001032	glucuronate	HMDB0000127	M32425	GCST90199641	7:98868801-99739571	-0.0311427533656129	0.13536912459267	0.818046681757629	1.0
MR-IVW LD	dehydroepiandrosterone sulfate (dhea-s)	HMDB0001032	glucuronate	HMDB0000127	M32425	GCST90199641	19:48115523-48615523	0.287264819071887	0.146749943768339	0.0502872678013053	1.0
MR-IVW LD	mannose	HMDB0000169	alpha-ketoglutaramate*	HMDB0001552	M00584	GCST90199885	2:27182547-28770083	0.136476648604461	0.0712202652427826	0.055331825367872	1.0
MR-IVW LD	methionine	HMDB0000696	n6,n6,n6-trimethyllysine	HMDB0001325	bioa_013	GCST90200344	5:89993899-90493899	-0.0983841272373785	0.257839368583076	0.702779306042709	1.0
MR-IVW LD	methionine	HMDB0000696	n6,n6,n6-trimethyllysine	HMDB0001325	bioa_013	GCST90200344	12:46900176-47464292	0.706375943470465	0.339533114227023	0.0374858220925869	1.0
MR-IVW LD	methionine	HMDB0000696	n6,n6,n6-trimethyllysine	HMDB0001325	bioa_013	GCST90200344	12:56615040-57115040	0.341489453296392	0.338834196908854	0.313532985363852	1.0
MR-IVW LD	alanine	HMDB0000161	caffeine	HMDB0001847	M32339	M00569	2:27480940-27980940	0.100111274638522	0.130914743758068	0.444446702634926	1.0
MR-IVW LD	alanine	HMDB0000161	caffeine	HMDB0001847	M32339	M00569	12:46962370-47462370	-0.28486874408035	0.174664047465323	0.102900367773468	1.0
MR-IVW LD	2-aminobutyrate	HMDB0000452	asparagine	HMDB0000168	M32348	M34283	2:64958074-65458074	-0.332033496439973	0.122596983300913	0.0067622066886456	1.0
MR-IVW LD	2-aminobutyrate	HMDB0000452	asparagine	HMDB0000168	M32348	M34283	4:88993818-89493818	-0.292333667202448	0.154764882636591	0.0589067186156628	1.0
MR-IVW LD	caffeine	HMDB0001847	citrulline	HMDB0000904	M00569	bioa_005	7:17037106-17537106	-0.0003920774183151	0.0653462363858631	0.995212721358872	1.0
MR-IVW LD	caffeine	HMDB0001847	citrulline	HMDB0000904	M00569	bioa_005	15:74777880-75277880	-0.0774425728804236	0.0757014397658098	0.306307845815253	1.0
MR-IVW LD	dehydroepiandrosterone sulfate (dhea-s)	HMDB0001032	arginine	HMDB0000517	M32425	M01638	7:98868801-99739571	0.333698997832676	0.14349056906805	0.0200408930414639	1.0
MR-IVW LD	dehydroepiandrosterone sulfate (dhea-s)	HMDB0001032	arginine	HMDB0000517	M32425	M01638	19:48115523-48615523	0.177319842374919	0.143544634303505	0.21672106217905	1.0
MR-IVW LD	myo-inositol	HMDB0000211	cystine	HMDB0000192	M19934	GCST90200382	16:24681798-25181798	0.10474911664733	0.133431801748462	0.432430929368488	1.0
MR-IVW LD	myo-inositol	HMDB0000211	cystine	HMDB0000192	M19934	GCST90200382	19:18368867-18868867	-0.10147794095114	0.132783284432925	0.444725832517902	1.0
MR-IVW LD	methionine	HMDB0000696	isoleucine	HMDB0000172	bioa_013	bioa_010	5:89993899-90493899	-0.063627612323951	0.0793361749675214	0.422552958246099	1.0
MR-IVW LD	methionine	HMDB0000696	isoleucine	HMDB0000172	bioa_013	bioa_010	10:81796208-82296208	-0.157451468818109	0.104134569324147	0.130533862540866	1.0
MR-IVW LD	methionine	HMDB0000696	isoleucine	HMDB0000172	bioa_013	bioa_010	12:46900176-47464292	0.333363418592463	0.076372605002268	1.27145621402585e-05	2.0
MR-IVW LD	methionine	HMDB0000696	isoleucine	HMDB0000172	bioa_013	bioa_010	12:56615040-57115040	0.65087697398502	0.104240386608746	4.26519990499762e-10	1.0
MR-IVW LD	alanine	HMDB0000161	phosphate	HMDB0001429	bioa_001	GCST90200393	1:206985954-207485954	-0.302724148704642	0.350926120974645	0.388333487700673	1.0
MR-IVW LD	alanine	HMDB0000161	phosphate	HMDB0001429	bioa_001	GCST90200393	2:27143030-28594285	-0.22682448004867	0.338339043993746	0.502599095750995	1.0
MR-IVW LD	alanine	HMDB0000161	phosphate	HMDB0001429	bioa_001	GCST90200393	2:64958074-65458074	0.38179824877211	0.301618506845191	0.205573365226478	1.0
MR-IVW LD	alanine	HMDB0000161	phosphate	HMDB0001429	bioa_001	GCST90200393	3:71155270-71655270	0.256293850697891	0.514148257512709	0.618144080378232	1.0
MR-IVW LD	alanine	HMDB0000161	phosphate	HMDB0001429	bioa_001	GCST90200393	4:88976422-89476422	0.198574329861111	0.526099528428191	0.705841951166852	1.0
MR-IVW LD	alanine	HMDB0000161	phosphate	HMDB0001429	bioa_001	GCST90200393	7:72732874-73232874	0.322417380461965	0.461022764606905	0.484331822543589	1.0
MR-IVW LD	alanine	HMDB0000161	phosphate	HMDB0001429	bioa_001	GCST90200393	8:145568681-146068681	-0.802265619776745	0.527492918309787	0.128284153493947	1.0
MR-IVW LD	alanine	HMDB0000161	phosphate	HMDB0001429	bioa_001	GCST90200393	9:4040541-4540541	-0.0194901265111606	0.469729202876539	0.966903462665285	1.0
MR-IVW LD	alanine	HMDB0000161	phosphate	HMDB0001429	bioa_001	GCST90200393	12:46636543-47713425	0.313344854439589	0.208649562593342	0.13315503175571	2.0
MR-IVW LD	alanine	HMDB0000161	phosphate	HMDB0001429	bioa_001	GCST90200393	12:56615040-57115040	0.0904475071997176	0.258402791030785	0.726319731632156	1.0
MR-IVW LD	alanine	HMDB0000161	phosphate	HMDB0001429	bioa_001	GCST90200393	12:59727701-60227701	0.657403375591221	0.377924386416946	0.0819450361189602	1.0
MR-IVW LD	alanine	HMDB0000161	phosphate	HMDB0001429	bioa_001	GCST90200393	14:75116447-75616447	0.443699503390456	0.537784315694878	0.409342620086003	1.0
MR-IVW LD	alanine	HMDB0000161	phosphate	HMDB0001429	bioa_001	GCST90200393	16:69621701-70931491	0.188061444906707	0.323393383456752	0.560886449883241	2.0
MR-IVW LD	alanine	HMDB0000161	phosphate	HMDB0001429	bioa_001	GCST90200393	17:40568584-41068584	-0.0995961775069185	0.548742485122752	0.855975967775463	1.0
MR-IVW LD	alanine	HMDB0000161	phosphate	HMDB0001429	bioa_001	GCST90200393	22:18906543-19406543	-0.557144646758743	0.592691880577706	0.34720520310566	1.0
MR-IVW LD	betaine	HMDB0000043	phenylalanine	HMDB0000159	M03141	met-d-Phe	2:211337631-211837631	0.160730266161135	0.0356391239457962	6.48463453753179e-06	1.0
MR-IVW LD	betaine	HMDB0000043	phenylalanine	HMDB0000159	M03141	met-d-Phe	5:78095798-78666416	-0.0512433777946892	0.0239537880526593	0.0324146268751637	2.0
MR-IVW LD	betaine	HMDB0000043	phenylalanine	HMDB0000159	M03141	met-d-Phe	12:30349-530349	0.0183507736561142	0.0428217259508542	0.668258847182643	1.0
MR-IVW LD	betaine	HMDB0000043	phenylalanine	HMDB0000159	M03141	met-d-Phe	21:44237404-44737404	-0.052473868278441	0.0377370048081233	0.164372571418957	1.0
MR-IVW LD	3-methyl-2-oxovalerate	HMDB0000491	sphinganine	HMDB0000269	M15676	GCST90200374	4:88976422-89476422	0.0755084060695873	0.134526148140785	0.57459872069482	1.0
MR-IVW LD	urate	HMDB0000289	acetylphosphate	HMDB0001494	M01604	M15488	4:9676051-10553081	0.0236743617132251	0.0503080186406036	0.637934810590958	1.0
MR-IVW LD	2-aminobutyrate	HMDB0000452	eicosapentaenoate (epa; 20:5n3)	HMDB0001999	M32348	GCST90200349	2:64958074-65458074	0.0407388741925383	0.115456880666177	0.724201456397527	1.0
MR-IVW LD	2-aminobutyrate	HMDB0000452	eicosapentaenoate (epa; 20:5n3)	HMDB0001999	M32348	GCST90200349	4:88993818-89493818	0.0973454805892128	0.145710975301093	0.50408738036982	1.0
MR-IVW LD	asparagine	HMDB0000168	taurocholate	HMDB0000036	bioa_003	M18497	2:27480940-27980940	-0.481202105103483	0.367711042579077	0.190655655295935	1.0
MR-IVW LD	asparagine	HMDB0000168	taurocholate	HMDB0000036	bioa_003	M18497	4:178111051-178611051	-0.380355738531509	0.42407478893743	0.369768429003746	1.0
MR-IVW LD	asparagine	HMDB0000168	taurocholate	HMDB0000036	bioa_003	M18497	7:97252737-97752737	0.448566105269537	0.313996273688677	0.153127451019671	1.0
MR-IVW LD	asparagine	HMDB0000168	taurocholate	HMDB0000036	bioa_003	M18497	11:61853420-62353420	0.324615423191855	0.278241791307303	0.243345009148761	1.0
MR-IVW LD	asparagine	HMDB0000168	taurocholate	HMDB0000036	bioa_003	M18497	12:46900176-47400176	0.432679379971791	0.48129504064278	0.368658040974571	1.0
MR-IVW LD	asparagine	HMDB0000168	taurocholate	HMDB0000036	bioa_003	M18497	14:103514503-104812812	0.104882149270971	0.104877038869744	0.317286927155955	3.0
MR-IVW LD	citrate	HMDB0000094	dehydroepiandrosterone sulfate (dhea-s)	HMDB0001032	M01564	M32425	5:14625868-15125868	-0.0744177781896886	0.165748687786124	0.653446378711744	1.0
MR-IVW LD	citrate	HMDB0000094	dehydroepiandrosterone sulfate (dhea-s)	HMDB0001032	M01564	M32425	9:84927464-85427464	0.16975160160358	0.180586810216574	0.347217560677249	1.0
MR-IVW LD	citrate	HMDB0000094	dehydroepiandrosterone sulfate (dhea-s)	HMDB0001032	M01564	M32425	17:6345930-6933878	-0.0359317655056752	0.109781907536036	0.743439978609396	2.0
MR-IVW LD	citrate	HMDB0000094	dehydroepiandrosterone sulfate (dhea-s)	HMDB0001032	M01564	M32425	22:18904608-19404608	0.343609357999709	0.164202702052957	0.0363855383761993	1.0
MR-IVW LD	betaine	HMDB0000043	alanine	HMDB0000161	M03141	met-d-Ala	2:211337631-211837631	0.184213360994281	0.0356305475404585	2.33973429169741e-07	1.0
MR-IVW LD	betaine	HMDB0000043	alanine	HMDB0000161	M03141	met-d-Ala	5:78095798-78666416	-0.0267845688663754	0.0239490427264348	0.26339691660788	2.0
MR-IVW LD	betaine	HMDB0000043	alanine	HMDB0000161	M03141	met-d-Ala	12:30349-530349	0.0725553681591934	0.0428121078617451	0.0901248582802827	1.0
MR-IVW LD	betaine	HMDB0000043	alanine	HMDB0000161	M03141	met-d-Ala	21:44237404-44737404	0.0291936408700091	0.0377291884539986	0.439067965076719	1.0
MR-IVW LD	phenylalanine	HMDB0000159	7-methylxanthine	HMDB0001991	met-d-Phe	M34390	6:17868392-18368392	1.67304637293881	0.798209147394469	0.0360821909447364	1.0
MR-IVW LD	phenylalanine	HMDB0000159	7-methylxanthine	HMDB0001991	met-d-Phe	M34390	11:57019429-57519429	-0.149525370048742	0.380043648873887	0.693992594099858	1.0
MR-IVW LD	phenylalanine	HMDB0000159	7-methylxanthine	HMDB0001991	met-d-Phe	M34390	12:56671418-57171418	-1.60652870356752	0.786645089333054	0.0411263899535213	1.0
MR-IVW LD	phenylalanine	HMDB0000159	7-methylxanthine	HMDB0001991	met-d-Phe	M34390	12:102890425-104124563	0.0798400920372915	0.148934894926936	0.5919075607769	5.0
MR-IVW LD	phenylalanine	HMDB0000159	7-methylxanthine	HMDB0001991	met-d-Phe	M34390	14:55161744-55661744	-0.148405988907975	0.488503046822089	0.761282195603015	1.0
MR-IVW LD	phenylalanine	HMDB0000159	7-methylxanthine	HMDB0001991	met-d-Phe	M34390	16:16004626-16504626	-0.0751798478191905	0.811942356447297	0.926227228722231	1.0
MR-IVW LD	creatinine	HMDB0000562	cystine	HMDB0000192	bioa_026	M31454	1:109627506-110127506	1.37484150054113	1.12807507736708	0.222939094167741	1.0
MR-IVW LD	creatinine	HMDB0000562	cystine	HMDB0000192	bioa_026	M31454	2:27480940-27980940	1.76267621288903	0.77610370567502	0.0231356939058281	1.0
MR-IVW LD	creatinine	HMDB0000562	cystine	HMDB0000192	bioa_026	M31454	2:73467567-73967567	0.111020592955633	1.17364626838815	0.924636843472469	1.0
MR-IVW LD	creatinine	HMDB0000562	cystine	HMDB0000192	bioa_026	M31454	2:121056440-121556440	-1.41349615030038	1.17216753927348	0.227862855875692	1.0
MR-IVW LD	creatinine	HMDB0000562	cystine	HMDB0000192	bioa_026	M31454	2:211315692-211815692	-0.98860891855435	0.909065672233885	0.276815898570194	1.0
MR-IVW LD	creatinine	HMDB0000562	cystine	HMDB0000192	bioa_026	M31454	2:217404869-217904869	0.831219130149256	0.980838573576124	0.396740095572601	1.0
MR-IVW LD	creatinine	HMDB0000562	cystine	HMDB0000192	bioa_026	M31454	4:77118847-77618847	-0.327157091146461	0.780143832733867	0.674956824198368	1.0
MR-IVW LD	creatinine	HMDB0000562	cystine	HMDB0000192	bioa_026	M31454	5:39171736-39671736	1.19605524125803	1.10811000293023	0.28042501171986	1.0
MR-IVW LD	creatinine	HMDB0000562	cystine	HMDB0000192	bioa_026	M31454	5:67795622-68295622	1.31013277541115	1.17052846327717	0.263026652690979	1.0
MR-IVW LD	creatinine	HMDB0000562	cystine	HMDB0000192	bioa_026	M31454	5:176567143-177067143	-0.442803103185857	0.792384500437848	0.576282162590029	1.0
MR-IVW LD	creatinine	HMDB0000562	cystine	HMDB0000192	bioa_026	M31454	6:6868990-7368990	-1.24007056942409	1.18370372535936	0.294814158063055	1.0
MR-IVW LD	creatinine	HMDB0000562	cystine	HMDB0000192	bioa_026	M31454	6:43564625-44064625	2.60618143806478	1.15078141421042	0.0235307342707363	1.0
MR-IVW LD	creatinine	HMDB0000562	cystine	HMDB0000192	bioa_026	M31454	6:160442375-160942375	0.83522664453624	0.76562442415822	0.275312886521963	1.0
MR-IVW LD	creatinine	HMDB0000562	cystine	HMDB0000192	bioa_026	M31454	7:77297198-77797198	1.34889526684224	1.07911621347379	0.211299547333709	1.0
MR-IVW LD	creatinine	HMDB0000562	cystine	HMDB0000192	bioa_026	M31454	7:151157801-151657801	-0.313397552473096	0.990336265814992	0.751656647818792	1.0
MR-IVW LD	creatinine	HMDB0000562	cystine	HMDB0000192	bioa_026	M31454	8:23501151-24001151	-0.34019032147087	1.09616881362837	0.756298745303896	1.0
MR-IVW LD	creatinine	HMDB0000562	cystine	HMDB0000192	bioa_026	M31454	11:30518678-31018678	0.690278718337163	1.09736616761293	0.52932793778425	1.0
MR-IVW LD	creatinine	HMDB0000562	cystine	HMDB0000192	bioa_026	M31454	15:45399813-46200138	-0.300990508591396	0.478497731606835	0.52932793778425	1.0
MR-IVW LD	creatinine	HMDB0000562	cystine	HMDB0000192	bioa_026	M31454	15:75279182-75779182	1.5772762312821	1.14710998638698	0.169131444702672	1.0
MR-IVW LD	creatinine	HMDB0000562	cystine	HMDB0000192	bioa_026	M31454	15:75910951-76410951	-0.68234952522827	1.03227235867867	0.508601444069053	1.0
MR-IVW LD	creatinine	HMDB0000562	cystine	HMDB0000192	bioa_026	M31454	16:20117645-20617645	-0.424774047821564	0.860167446838667	0.621428249746187	1.0
MR-IVW LD	creatinine	HMDB0000562	cystine	HMDB0000192	bioa_026	M31454	17:37370347-37870347	-0.598070482709501	0.982544364451323	0.542726189445173	1.0
MR-IVW LD	creatinine	HMDB0000562	cystine	HMDB0000192	bioa_026	M31454	17:58724447-59700441	0.335379685050908	0.603355299627265	0.57830814176161	2.0
MR-IVW LD	creatinine	HMDB0000562	cystine	HMDB0000192	bioa_026	M31454	19:33119611-33619611	-1.90153562514813	1.14631580239426	0.0971513575423658	1.0
MR-IVW LD	creatinine	HMDB0000562	cystine	HMDB0000192	bioa_026	M31454	22:40650077-41150077	-2.06552120713589	1.04817494093463	0.0487709933887392	1.0
MR-IVW LD	uridine	HMDB0000296	docosahexaenoate (dha; 22:6n3)	HMDB0002183	M00606	M19323	1:20665172-21165172	0.133073642781439	0.179137596051939	0.457568175062512	1.0
MR-IVW LD	uridine	HMDB0000296	docosahexaenoate (dha; 22:6n3)	HMDB0002183	M00606	M19323	7:47852911-48352911	0.0585720208457873	0.18104079170516	0.746294336814333	1.0
MR-IVW LD	uridine	HMDB0000296	docosahexaenoate (dha; 22:6n3)	HMDB0002183	M00606	M19323	22:50721752-51221752	0.0258930937942747	0.123711448128205	0.834212236432502	1.0
MR-IVW LD	tryptophan	HMDB0000929	glycerol 3-phosphate	HMDB0000126	bioa_020	M15365	2:27480940-27980940	0.756663993589056	0.339194204022679	0.0256964190872522	1.0
MR-IVW LD	tryptophan	HMDB0000929	glycerol 3-phosphate	HMDB0000126	bioa_020	M15365	4:156560755-157060755	-0.0950191624531001	0.162889992776744	0.559668927199414	1.0
MR-IVW LD	tryptophan	HMDB0000929	glycerol 3-phosphate	HMDB0000126	bioa_020	M15365	6:111336667-112095774	0.282145478168441	0.197501834717908	0.153127451019669	1.0
MR-IVW LD	pantothenate	HMDB0000210	n-acetylornithine	HMDB0003357	M01508	M15630	2:27200724-27700724	-0.0335098276480093	0.160102509873825	0.834212236432501	1.0
MR-IVW LD	5-oxoproline	HMDB0000267	alpha-ketoglutarate	HMDB0000208	M01494	M33453	8:144903138-145403138	0.0044908756994717	0.0576329048098895	0.937890037162825	1.0
MR-IVW LD	aspartate	HMDB0000191	hippurate	HMDB0000714	bioa_004	M15753	2:211431243-211931243	-0.0781337655992555	0.345090798063387	0.82087858914536	1.0
MR-IVW LD	aspartate	HMDB0000191	hippurate	HMDB0000714	bioa_004	M15753	4:178111051-178611051	0.0893554682386867	0.114608100567012	0.435590430382114	1.0
MR-IVW LD	aspartate	HMDB0000191	hippurate	HMDB0000714	bioa_004	M15753	12:101969766-102469766	0.317758658253397	0.173620710179691	0.0672217300257923	1.0
MR-IVW LD	aspartate	HMDB0000191	paraxanthine	HMDB0001860	bioa_004	GCST90199654	2:211431243-211931243	-0.404119781494394	0.334261808263379	0.226666000017175	1.0
MR-IVW LD	aspartate	HMDB0000191	paraxanthine	HMDB0001860	bioa_004	GCST90199654	4:178111051-178611051	-0.0731141616354027	0.111023161708091	0.51018559814928	1.0
MR-IVW LD	aspartate	HMDB0000191	paraxanthine	HMDB0001860	bioa_004	GCST90199654	12:101969766-102469766	-0.0138189444683453	0.168225772481988	0.934531227731591	1.0
MR-IVW LD	histidine	HMDB0000177	docosapentaenoate (n6 dpa; 22:5n6)	HMDB0001976	bioa_009	GCST90199796	2:27492603-27992603	0.165435721325667	0.572241315176782	0.772503841155948	1.0
MR-IVW LD	histidine	HMDB0000177	docosapentaenoate (n6 dpa; 22:5n6)	HMDB0001976	bioa_009	GCST90199796	2:211331245-211831245	0.0672394423060597	0.353142132844443	0.848993079015927	1.0
MR-IVW LD	histidine	HMDB0000177	docosapentaenoate (n6 dpa; 22:5n6)	HMDB0001976	bioa_009	GCST90199796	3:186208322-186708322	0.994536353035866	0.443770002435794	0.0250191019575119	1.0
MR-IVW LD	histidine	HMDB0000177	docosapentaenoate (n6 dpa; 22:5n6)	HMDB0001976	bioa_009	GCST90199796	4:186893802-187393802	-0.0347618943184981	0.299130726023151	0.907486343029647	1.0
MR-IVW LD	histidine	HMDB0000177	docosapentaenoate (n6 dpa; 22:5n6)	HMDB0001976	bioa_009	GCST90199796	12:56615040-57115040	0.391220679445197	0.440315724562628	0.374271662699059	1.0
MR-IVW LD	histidine	HMDB0000177	docosapentaenoate (n6 dpa; 22:5n6)	HMDB0001976	bioa_009	GCST90199796	12:96083535-96730076	0.0922636896436474	0.195820399424811	0.637523015782894	3.0
MR-IVW LD	histidine	HMDB0000177	docosapentaenoate (n6 dpa; 22:5n6)	HMDB0001976	bioa_009	GCST90199796	14:21229605-21729605	-0.389887296389699	0.577775038859602	0.499797671301366	1.0
MR-IVW LD	histidine	HMDB0000177	docosapentaenoate (n6 dpa; 22:5n6)	HMDB0001976	bioa_009	GCST90199796	15:58473939-58973939	-0.15711978367814	0.592633948801438	0.790916148269618	1.0
MR-IVW LD	phenylalanine	HMDB0000159	5-methylthioadenosine (mta)	HMDB0001173	met-d-Phe	GCST90200359	2:211293055-211793055	3.76983556321616	0.598020388448533	2.90326650513056e-10	1.0
MR-IVW LD	phenylalanine	HMDB0000159	5-methylthioadenosine (mta)	HMDB0001173	met-d-Phe	GCST90200359	6:17868392-18368392	1.05517402475532	0.641614065805406	0.100060196526664	1.0
MR-IVW LD	phenylalanine	HMDB0000159	5-methylthioadenosine (mta)	HMDB0001173	met-d-Phe	GCST90200359	11:57019429-57519429	0.220193592888854	0.358816456521932	0.539435814773803	1.0
MR-IVW LD	phenylalanine	HMDB0000159	5-methylthioadenosine (mta)	HMDB0001173	met-d-Phe	GCST90200359	12:56671418-57171418	0.471961001468484	0.647638205071322	0.466159646709708	1.0
MR-IVW LD	phenylalanine	HMDB0000159	5-methylthioadenosine (mta)	HMDB0001173	met-d-Phe	GCST90200359	12:102211009-102721004	-0.0102417980388284	0.412425874306697	0.98018811810669	2.0
MR-IVW LD	phenylalanine	HMDB0000159	5-methylthioadenosine (mta)	HMDB0001173	met-d-Phe	GCST90200359	12:102890425-104124563	0.1856437340048	0.1168187005577	0.112024027605321	12.0
MR-IVW LD	phenylalanine	HMDB0000159	5-methylthioadenosine (mta)	HMDB0001173	met-d-Phe	GCST90200359	12:104125826-104625826	0.447281801491431	0.673716453801574	0.506752940754838	1.0
MR-IVW LD	phenylalanine	HMDB0000159	5-methylthioadenosine (mta)	HMDB0001173	met-d-Phe	GCST90200359	14:55161744-55661744	0.497859089635815	0.350726119633669	0.155750503518929	1.0
MR-IVW LD	phenylalanine	HMDB0000159	5-methylthioadenosine (mta)	HMDB0001173	met-d-Phe	GCST90200359	14:55670870-56170870	1.20510971403763	0.632662311384923	0.0568030847008587	1.0
MR-IVW LD	phenylalanine	HMDB0000159	5-methylthioadenosine (mta)	HMDB0001173	met-d-Phe	GCST90200359	16:16004626-16504626	-0.989983929832587	0.666120826465721	0.137228149860913	1.0
MR-IVW LD	threonine	HMDB0000167	n-acetylaspartate (naa)	HMDB0000812	bioa_019	GCST90199665	2:27191397-28253174	0.208643545011507	0.206163968320739	0.311525045074814	1.0
MR-IVW LD	threonine	HMDB0000167	n-acetylaspartate (naa)	HMDB0000812	bioa_019	GCST90199665	6:126521687-127323798	0.171161670174229	0.326941196943722	0.600609426356233	1.0
MR-IVW LD	threonine	HMDB0000167	n-acetylaspartate (naa)	HMDB0000812	bioa_019	GCST90199665	8:74631674-75131674	0.375667845230163	0.190248036252926	0.0483111277521054	1.0
MR-IVW LD	threonine	HMDB0000167	n-acetylaspartate (naa)	HMDB0000812	bioa_019	GCST90199665	12:46636543-47464292	0.209703169607414	0.194285255753514	0.280428568850547	2.0
MR-IVW LD	threonine	HMDB0000167	n-acetylaspartate (naa)	HMDB0000812	bioa_019	GCST90199665	12:56615040-57115040	0.395740850707023	0.208616778632303	0.0578312142532307	1.0
MR-IVW LD	threonine	HMDB0000167	n-acetylaspartate (naa)	HMDB0000812	bioa_019	GCST90199665	12:59727701-60227701	-0.245494944899814	0.330982071135732	0.458258971349657	1.0
MR-IVW LD	threonine	HMDB0000167	n-acetylaspartate (naa)	HMDB0000812	bioa_019	GCST90199665	16:1654524-2154524	-0.0769329950697	0.239861164454045	0.748407668236597	1.0
MR-IVW LD	threonine	HMDB0000167	n-acetylaspartate (naa)	HMDB0000812	bioa_019	GCST90199665	20:42792364-43292364	0.0716044258022562	0.323052035160474	0.824586495358317	1.0
MR-IVW LD	tyrosine	HMDB0000158	creatinine	HMDB0000562	M01299	GCST90200366	1:154514715-155014715	0.059075781123659	0.167708908423119	0.724649359733399	1.0
MR-IVW LD	tyrosine	HMDB0000158	creatinine	HMDB0000562	M01299	GCST90200366	6:111242119-112061922	-0.115392706663348	0.147207107736127	0.433110530013184	1.0
MR-IVW LD	tyrosine	HMDB0000158	creatinine	HMDB0000562	M01299	GCST90200366	16:71357384-72149586	-0.241086597133101	0.162628628900589	0.13822421794793	1.0
MR-IVW LD	2-aminobutyrate	HMDB0000452	creatinine	HMDB0000562	M32348	GCST90200366	2:64958074-65458074	0.0350062792173465	0.115583160963987	0.761991524350688	1.0
MR-IVW LD	2-aminobutyrate	HMDB0000452	creatinine	HMDB0000562	M32348	GCST90200366	4:88993818-89493818	-0.201677974205577	0.145857078149331	0.166753943914836	1.0
MR-IVW LD	cystine	HMDB0000192	kynurenine	HMDB0000684	M31454	M15140	22:24745202-25245202	-0.10667805277885	0.0766748504347983	0.164133155957091	1.0
MR-IVW LD	lactate	HMDB0000190	sulfate*	HMDB01448	met-d-Lactate	GCST90199896	2:27348097-28101918	-0.370149144602406	0.643234531578445	0.564987172028516	1.0
MR-IVW LD	lactate	HMDB0000190	sulfate*	HMDB01448	met-d-Lactate	GCST90199896	6:135171067-135671067	0.310651435842787	0.495977170106114	0.531090507195969	1.0
MR-IVW LD	lactate	HMDB0000190	sulfate*	HMDB01448	met-d-Lactate	GCST90199896	8:106333124-106833124	-0.530345315183263	0.590924763595017	0.369460892698374	1.0
MR-IVW LD	lactate	HMDB0000190	sulfate*	HMDB01448	met-d-Lactate	GCST90199896	9:4513176-5186407	-0.677467105711539	0.423570592367485	0.109727400993309	1.0
MR-IVW LD	lactate	HMDB0000190	sulfate*	HMDB01448	met-d-Lactate	GCST90199896	10:2727379-3389269	0.0545898289453697	0.266545191978889	0.837724360488523	2.0
MR-IVW LD	lactate	HMDB0000190	sulfate*	HMDB01448	met-d-Lactate	GCST90199896	11:118839742-119339742	1.09489326596714	0.651621365931901	0.0929067550227779	1.0
MR-IVW LD	lactate	HMDB0000190	sulfate*	HMDB01448	met-d-Lactate	GCST90199896	12:111682800-113133476	0.360012088176317	0.427811430529006	0.400056406499225	1.0
MR-IVW LD	lactate	HMDB0000190	sulfate*	HMDB01448	met-d-Lactate	GCST90199896	20:8379807-8879807	0.282970643075077	0.638230495033826	0.657499957570484	1.0
MR-IVW LD	lactate	HMDB0000190	sulfate*	HMDB01448	met-d-Lactate	GCST90199896	22:21708872-22208872	-0.601732275920125	0.683575235866025	0.378711869519002	1.0
MR-IVW LD	arginine	HMDB0000517	acetate	HMDB0000042	bioa_002	met-d-Acetate	2:24182937-24682937	-0.220933497120776	0.0941231096195706	0.018910927185695	1.0
MR-IVW LD	arginine	HMDB0000517	acetate	HMDB0000042	bioa_002	met-d-Acetate	2:211333022-211833022	-0.0052879300520551	0.0657636678941224	0.935912703429422	1.0
MR-IVW LD	arginine	HMDB0000517	acetate	HMDB0000042	bioa_002	met-d-Acetate	2:219037276-219788019	-0.040984910030622	0.071715673570466	0.567666405547465	1.0
MR-IVW LD	arginine	HMDB0000517	acetate	HMDB0000042	bioa_002	met-d-Acetate	4:144583533-145083533	0.0824355660128949	0.0703520427601288	0.241294246069127	1.0
MR-IVW LD	arginine	HMDB0000517	acetate	HMDB0000042	bioa_002	met-d-Acetate	5:177386199-177886199	0.0118943053989914	0.0862804690971763	0.890353995741844	1.0
MR-IVW LD	arginine	HMDB0000517	acetate	HMDB0000042	bioa_002	met-d-Acetate	6:131339506-132265729	-0.0554903799052823	0.0327165138241702	0.0898675177399435	2.0
MR-IVW LD	arginine	HMDB0000517	acetate	HMDB0000042	bioa_002	met-d-Acetate	6:135177817-135677817	0.251986029227349	0.0816247691648161	0.0020210122754148	1.0
MR-IVW LD	arginine	HMDB0000517	acetate	HMDB0000042	bioa_002	met-d-Acetate	6:139590693-140090693	-0.130458922853438	0.0716651419258217	0.0686987526754225	1.0
MR-IVW LD	arginine	HMDB0000517	acetate	HMDB0000042	bioa_002	met-d-Acetate	10:99898951-100398951	0.311822437740424	0.0911371782202351	0.0006228531346605	1.0
MR-IVW LD	arginine	HMDB0000517	acetate	HMDB0000042	bioa_002	met-d-Acetate	12:46680313-47435518	0.107545324730438	0.0771061177204058	0.163085110789793	1.0
MR-IVW LD	arginine	HMDB0000517	acetate	HMDB0000042	bioa_002	met-d-Acetate	16:68076200-68576200	0.374939748738259	0.0886679157261863	2.35166490894715e-05	1.0
MR-IVW LD	arginine	HMDB0000517	acetate	HMDB0000042	bioa_002	met-d-Acetate	19:12757458-13257458	-0.093900347110451	0.0496387739799196	0.0585345128812595	1.0
MR-IVW LD	uridine	HMDB0000296	anthranilate	HMDB0001123	M00606	GCST90200324	1:20665172-21165172	0.244303615426369	0.202372591356391	0.227356227963015	1.0
MR-IVW LD	uridine	HMDB0000296	anthranilate	HMDB0001123	M00606	GCST90200324	7:47852911-48352911	-0.265600281991793	0.204512375015622	0.194046802432987	1.0
MR-IVW LD	uridine	HMDB0000296	anthranilate	HMDB0001123	M00606	GCST90200324	22:50721752-51221752	0.0217973372993836	0.19191978103089	0.909574507231285	1.0
MR-IVW LD	asparagine	HMDB0000168	pyruvate	HMDB0000243	M34283	GCST90200430	11:61916235-62416235	-0.0397349527972312	0.168095183820052	0.813134983544848	1.0
MR-IVW LD	asparagine	HMDB0000168	pyruvate	HMDB0000243	M34283	GCST90200430	14:104016664-104812812	-0.007950936503776	0.141605285071617	0.955223439058178	1.0
MR-IVW LD	7-methylxanthine	HMDB0001991	serine	HMDB0000187	M34390	M32315	5:168189476-168689476	-0.307404355767728	0.156972436987776	0.0501909118790299	1.0
MR-IVW LD	adenosine	HMDB0000050	urate	HMDB0000289	M00555	GCST90200307	1:109564880-110064880	-0.0182512811704373	0.163909269305861	0.911338884867207	1.0
MR-IVW LD	adenosine	HMDB0000050	urate	HMDB0000289	M00555	GCST90200307	6:96128415-96628415	0.0284102406130394	0.169841108452866	0.867153353528157	1.0
MR-IVW LD	3-(4-hydroxyphenyl)lactate	HMDB0000755	adenosine 5'-monophosphate (amp)	HMDB0000045	M32197	GCST90200356	17:79879970-80379970	0.033329472047487	0.136258449989962	0.806762440611822	1.0
MR-IVW LD	acetoacetate	HMDB0000060	glycine	HMDB0000123	met-d-Acetoacetate	bioa_008	1:230046470-230546470	-0.217547102147581	0.218201707269386	0.318764509943274	1.0
MR-IVW LD	acetoacetate	HMDB0000060	glycine	HMDB0000123	met-d-Acetoacetate	bioa_008	5:41395751-42449922	-0.152983902673227	0.109274216195162	0.16151331846754	1.0
MR-IVW LD	acetoacetate	HMDB0000060	glycine	HMDB0000123	met-d-Acetoacetate	bioa_008	8:8933102-9433102	-2.69958746226236	0.18362042322557	6.2583623789413995e-49	1.0
MR-IVW LD	acetoacetate	HMDB0000060	glycine	HMDB0000123	met-d-Acetoacetate	bioa_008	10:113686244-114186244	0.0078458813866955	0.206470562807824	0.969687682029527	1.0
MR-IVW LD	acetoacetate	HMDB0000060	glycine	HMDB0000123	met-d-Acetoacetate	bioa_008	11:116373213-116873213	0.191788179786687	0.114799554816454	0.0947937509120681	2.0
MR-IVW LD	acetoacetate	HMDB0000060	glycine	HMDB0000123	met-d-Acetoacetate	bioa_008	12:122333527-122833527	0.264397965863156	0.183101084392768	0.148738975340518	1.0
MR-IVW LD	leucine	HMDB0000687	tyrosine	HMDB0000158	bioa_011	GCST90200427	2:27480940-27980940	-1.5016588663529	0.537113387661084	0.0051772245536665	1.0
MR-IVW LD	leucine	HMDB0000687	tyrosine	HMDB0000158	bioa_011	GCST90200427	4:88972827-89472827	-0.56025417208304	0.218185818857347	0.0102350751565692	1.0
MR-IVW LD	leucine	HMDB0000687	tyrosine	HMDB0000158	bioa_011	GCST90200427	11:116336283-116883862	0.054604437296579	0.58568530759356	0.925719490550423	1.0
MR-IVW LD	leucine	HMDB0000687	tyrosine	HMDB0000158	bioa_011	GCST90200427	15:58477325-58977325	0.262124337943705	0.495642661808649	0.596904307740964	1.0
MR-IVW LD	leucine	HMDB0000687	tyrosine	HMDB0000158	bioa_011	GCST90200427	16:70059237-70559237	-0.165987189585673	0.318607799152538	0.602383112553969	1.0
MR-IVW LD	pantothenate	HMDB0000210	glycine	HMDB0000123	M01508	M32338	2:27200724-27700724	-0.183032574387473	0.157786702058167	0.246048806102687	1.0
MR-IVW LD	alanine	HMDB0000161	dehydroepiandrosterone sulfate (dhea-s)	HMDB0001032	M32339	M32425	2:27480940-27980940	-0.358740682268431	0.130209580971504	0.0058673833410168	1.0
MR-IVW LD	alanine	HMDB0000161	dehydroepiandrosterone sulfate (dhea-s)	HMDB0001032	M32339	M32425	12:46962370-47462370	0.0434592533514161	0.173837013405666	0.802587348634154	1.0
MR-IVW LD	isoleucine	HMDB0000172	cholesterol	HMDB0000067	met-d-Ile	M00063	2:27480940-28253174	1.09766160826888	0.351251714646043	0.0017780505982168	1.0
MR-IVW LD	isoleucine	HMDB0000172	cholesterol	HMDB0000067	met-d-Ile	M00063	2:165251927-165751927	0.0320561938827649	0.544955296007008	0.95309266714744	1.0
MR-IVW LD	isoleucine	HMDB0000172	cholesterol	HMDB0000067	met-d-Ile	M00063	4:88890833-89475171	-0.0152695642067159	0.244313027307455	0.950164661941506	1.0
MR-IVW LD	isoleucine	HMDB0000172	cholesterol	HMDB0000067	met-d-Ile	M00063	8:76193463-76693463	-2.32969801736134	0.687451873975477	0.0007017644029359	1.0
MR-IVW LD	isoleucine	HMDB0000172	cholesterol	HMDB0000067	met-d-Ile	M00063	12:56611458-57111458	-0.565936123716196	0.485088106042453	0.243345009148762	1.0
MR-IVW LD	isoleucine	HMDB0000172	cholesterol	HMDB0000067	met-d-Ile	M00063	16:69865519-70914672	0.756095812598031	0.337542773481264	0.0250909228718929	1.0
MR-IVW LD	isoleucine	HMDB0000172	cholesterol	HMDB0000067	met-d-Ile	M00063	19:49069664-49569664	-1.29748383348016	0.556064500062927	0.0196306572572907	1.0
MR-IVW LD	glycine	HMDB0000123	arachidonate (20:4n6)	HMDB0001043	met-d-Gly	GCST90200358	1:11606378-12106378	-0.823918192735631	0.657969017995028	0.210491798040893	1.0
MR-IVW LD	glycine	HMDB0000123	arachidonate (20:4n6)	HMDB0001043	met-d-Gly	GCST90200358	1:75982013-76482013	-0.809144031315725	0.372161682743532	0.0296921152057779	1.0
MR-IVW LD	glycine	HMDB0000123	arachidonate (20:4n6)	HMDB0001043	met-d-Gly	GCST90200358	1:120004506-120504506	0.0816518768748179	0.453137741419053	0.857001698432969	2.0
MR-IVW LD	glycine	HMDB0000123	arachidonate (20:4n6)	HMDB0001043	met-d-Gly	GCST90200358	1:151589838-152089838	0.180674704349988	0.721923233799705	0.802379651080974	1.0
MR-IVW LD	glycine	HMDB0000123	arachidonate (20:4n6)	HMDB0001043	met-d-Gly	GCST90200358	2:165276338-165776338	-0.448937002616841	0.592510287669347	0.44863872663028	1.0
MR-IVW LD	glycine	HMDB0000123	arachidonate (20:4n6)	HMDB0001043	met-d-Gly	GCST90200358	2:208538752-212979649	0.0075007568688608	0.0305761841566371	0.806213544684064	61.0
MR-IVW LD	glycine	HMDB0000123	arachidonate (20:4n6)	HMDB0001043	met-d-Gly	GCST90200358	2:226790540-227290540	0.0003460170115943	0.657782011456532	0.999580284024517	1.0
MR-IVW LD	glycine	HMDB0000123	arachidonate (20:4n6)	HMDB0001043	met-d-Gly	GCST90200358	3:12110357-12610357	0.121002120397006	0.670413461301417	0.856768847179638	1.0
MR-IVW LD	glycine	HMDB0000123	arachidonate (20:4n6)	HMDB0001043	met-d-Gly	GCST90200358	3:48534270-49826414	0.39142040814507	0.601886830512233	0.51548407669717	1.0
MR-IVW LD	glycine	HMDB0000123	arachidonate (20:4n6)	HMDB0001043	met-d-Gly	GCST90200358	3:125116791-126249375	-0.283950032664652	0.163513197671805	0.0824653467961234	5.0
MR-IVW LD	glycine	HMDB0000123	arachidonate (20:4n6)	HMDB0001043	met-d-Gly	GCST90200358	4:102676923-103438709	-0.306284735389838	0.560626050396252	0.584841685929843	1.0
MR-IVW LD	glycine	HMDB0000123	arachidonate (20:4n6)	HMDB0001043	met-d-Gly	GCST90200358	5:90005685-90505685	1.18736255211029	0.557909832968264	0.0333177054762692	1.0
MR-IVW LD	glycine	HMDB0000123	arachidonate (20:4n6)	HMDB0001043	met-d-Gly	GCST90200358	5:131427047-131927047	1.59750090694345	0.643212323796336	0.0130051149150079	1.0
MR-IVW LD	glycine	HMDB0000123	arachidonate (20:4n6)	HMDB0001043	met-d-Gly	GCST90200358	6:131620261-132120261	-0.849120579105952	0.728794500628995	0.243977347083844	1.0
MR-IVW LD	glycine	HMDB0000123	arachidonate (20:4n6)	HMDB0001043	met-d-Gly	GCST90200358	6:160518860-161018860	-0.688905175665929	0.632521168644924	0.276091407047093	1.0
MR-IVW LD	glycine	HMDB0000123	arachidonate (20:4n6)	HMDB0001043	met-d-Gly	GCST90200358	7:55560073-56715237	0.351229285282882	0.261923879595884	0.179933638645916	2.0
MR-IVW LD	glycine	HMDB0000123	arachidonate (20:4n6)	HMDB0001043	met-d-Gly	GCST90200358	8:8915380-9434231	-0.60639308632448	0.215558356431915	0.0049062231624797	2.0
MR-IVW LD	glycine	HMDB0000123	arachidonate (20:4n6)	HMDB0001043	met-d-Gly	GCST90200358	8:17169461-17669461	0.680228695899999	0.581041763737237	0.241717237807089	1.0
MR-IVW LD	glycine	HMDB0000123	arachidonate (20:4n6)	HMDB0001043	met-d-Gly	GCST90200358	8:126212070-126756694	-0.691775493417084	0.241580189030157	0.0041893066597075	2.0
MR-IVW LD	glycine	HMDB0000123	arachidonate (20:4n6)	HMDB0001043	met-d-Gly	GCST90200358	9:5668443-7086536	-0.233593563614702	0.167857389535695	0.164037746167592	4.0
MR-IVW LD	glycine	HMDB0000123	arachidonate (20:4n6)	HMDB0001043	met-d-Gly	GCST90200358	11:8005408-8505408	0.666362120159656	0.552244492998408	0.227569541814782	1.0
MR-IVW LD	glycine	HMDB0000123	arachidonate (20:4n6)	HMDB0001043	met-d-Gly	GCST90200358	12:115016-615016	-0.0263398431304874	0.626941515454967	0.966488144999881	1.0
MR-IVW LD	glycine	HMDB0000123	arachidonate (20:4n6)	HMDB0001043	met-d-Gly	GCST90200358	12:21136493-21636493	0.946951806325582	0.64862246737754	0.144305750478612	1.0
MR-IVW LD	glycine	HMDB0000123	arachidonate (20:4n6)	HMDB0001043	met-d-Gly	GCST90200358	12:46468358-47667420	0.597565695237482	0.339730987817282	0.0785880644254884	2.0
MR-IVW LD	glycine	HMDB0000123	arachidonate (20:4n6)	HMDB0001043	met-d-Gly	GCST90200358	12:56615338-57115338	0.2456765048623	0.392389722492831	0.531247179961522	1.0
MR-IVW LD	glycine	HMDB0000123	arachidonate (20:4n6)	HMDB0001043	met-d-Gly	GCST90200358	12:57516305-58016305	-0.570847682893348	0.622823482706848	0.359379488675469	1.0
MR-IVW LD	glycine	HMDB0000123	arachidonate (20:4n6)	HMDB0001043	met-d-Gly	GCST90200358	12:59343804-59843804	-0.51704662099926	0.66699171570729	0.438226233378289	1.0
MR-IVW LD	glycine	HMDB0000123	arachidonate (20:4n6)	HMDB0001043	met-d-Gly	GCST90200358	13:50472895-50972895	-0.234617448432967	0.683679822836286	0.731471624644339	1.0
MR-IVW LD	glycine	HMDB0000123	arachidonate (20:4n6)	HMDB0001043	met-d-Gly	GCST90200358	14:100551720-101051720	2.5412684429125	0.684328978488819	0.0002043973725759	1.0
MR-IVW LD	glycine	HMDB0000123	arachidonate (20:4n6)	HMDB0001043	met-d-Gly	GCST90200358	15:42451374-42951374	-0.321033653477863	0.646464859021534	0.619472021089596	1.0
MR-IVW LD	glycine	HMDB0000123	arachidonate (20:4n6)	HMDB0001043	met-d-Gly	GCST90200358	15:43028726-44613739	-0.568864904420066	0.471239062456269	0.227367297872316	1.0
MR-IVW LD	glycine	HMDB0000123	arachidonate (20:4n6)	HMDB0001043	met-d-Gly	GCST90200358	15:58180763-58713267	0.0778145106992959	0.382430194196064	0.838764750822694	2.0
MR-IVW LD	glycine	HMDB0000123	arachidonate (20:4n6)	HMDB0001043	met-d-Gly	GCST90200358	16:79678196-80178196	0.158882960602737	0.643848059153446	0.805085537861103	1.0
MR-IVW LD	glycine	HMDB0000123	arachidonate (20:4n6)	HMDB0001043	met-d-Gly	GCST90200358	16:80626853-81422810	-0.128306693008292	0.168450902100882	0.446247435868274	2.0
MR-IVW LD	glycine	HMDB0000123	arachidonate (20:4n6)	HMDB0001043	met-d-Gly	GCST90200358	17:45235982-45996386	0.245423900216512	0.36952083362401	0.506582814134404	1.0
MR-IVW LD	glycine	HMDB0000123	arachidonate (20:4n6)	HMDB0001043	met-d-Gly	GCST90200358	19:17984588-18484588	-0.436377140594954	0.457425453386423	0.34009110305712	1.0
MR-IVW LD	citrulline	HMDB0000904	5-oxoproline	HMDB0000267	M02132	GCST90200280	10:97115163-97871266	-0.175168572994628	0.155926454941786	0.261265489455761	1.0
MR-IVW LD	leucine	HMDB0000687	n6,n6,n6-trimethyllysine	HMDB0001325	met-d-Leu	GCST90200344	2:27480940-28253616	-0.694972445746638	0.509763872671169	0.172780962889629	1.0
MR-IVW LD	leucine	HMDB0000687	n6,n6,n6-trimethyllysine	HMDB0001325	met-d-Leu	GCST90200344	2:64975088-65475088	0.438930808514712	0.676410720783533	0.516395473034353	1.0
MR-IVW LD	leucine	HMDB0000687	n6,n6,n6-trimethyllysine	HMDB0001325	met-d-Leu	GCST90200344	2:165251927-165751927	0.766682077660172	0.473536080668431	0.105434921624566	1.0
MR-IVW LD	leucine	HMDB0000687	n6,n6,n6-trimethyllysine	HMDB0001325	met-d-Leu	GCST90200344	4:86953335-87453335	-0.913691257398251	0.610206204328205	0.134302638429062	1.0
MR-IVW LD	leucine	HMDB0000687	n6,n6,n6-trimethyllysine	HMDB0001325	met-d-Leu	GCST90200344	4:87663610-88163610	-0.895678820070495	0.624952218145208	0.15180192351829	1.0
MR-IVW LD	leucine	HMDB0000687	n6,n6,n6-trimethyllysine	HMDB0001325	met-d-Leu	GCST90200344	4:88670985-89475171	-0.119856918951487	0.149091346877745	0.421445489978288	3.0
MR-IVW LD	leucine	HMDB0000687	n6,n6,n6-trimethyllysine	HMDB0001325	met-d-Leu	GCST90200344	8:76204025-76704025	1.48865458786351	0.665677282127457	0.0253320790727848	1.0
MR-IVW LD	leucine	HMDB0000687	n6,n6,n6-trimethyllysine	HMDB0001325	met-d-Leu	GCST90200344	12:56220625-57115338	0.445006403032061	0.395905454214871	0.261003733100991	2.0
MR-IVW LD	leucine	HMDB0000687	n6,n6,n6-trimethyllysine	HMDB0001325	met-d-Leu	GCST90200344	16:69315747-70908300	0.0586212447905862	0.25577954179439	0.818723883255929	1.0
MR-IVW LD	leucine	HMDB0000687	n6,n6,n6-trimethyllysine	HMDB0001325	met-d-Leu	GCST90200344	16:71899923-72399923	0.0691550810721624	0.385449992859393	0.857612728851442	1.0
MR-IVW LD	leucine	HMDB0000687	n6,n6,n6-trimethyllysine	HMDB0001325	met-d-Leu	GCST90200344	17:6935779-7435779	-0.55142612801693	0.397690782812273	0.165572906666793	1.0
MR-IVW LD	leucine	HMDB0000687	n6,n6,n6-trimethyllysine	HMDB0001325	met-d-Leu	GCST90200344	19:49054215-49554215	0.339990144572985	0.512370206211626	0.506969753341767	1.0
MR-IVW LD	arachidonate (20:4n6)	HMDB0001043	7-methylxanthine	HMDB0001991	M01110	M34390	11:61330635-61830635	-0.0268750428854994	0.0604688464923741	0.656721286563773	1.0
MR-IVW LD	citrate	HMDB0000094	1-methylnicotinamide	HMDB0000699	M01564	GCST90200406	5:14625868-15125868	0.419773670421509	0.15687143313845	0.0074526890828226	1.0
MR-IVW LD	citrate	HMDB0000094	1-methylnicotinamide	HMDB0000699	M01564	GCST90200406	17:6345930-6933878	0.123280810563125	0.103941834582192	0.235600283875206	2.0
MR-IVW LD	glycine	HMDB0000123	glutamine	HMDB0000641	met-d-Gly	GCST90200419	1:11606378-12106378	-0.320077498423086	0.658778977942746	0.627063046196089	1.0
MR-IVW LD	glycine	HMDB0000123	glutamine	HMDB0000641	met-d-Gly	GCST90200419	1:75982013-76482013	0.495320476051831	0.372656389408825	0.183794737671507	1.0
MR-IVW LD	glycine	HMDB0000123	glutamine	HMDB0000641	met-d-Gly	GCST90200419	1:120004506-120504506	-0.148527215101863	0.453658810882689	0.743366499319903	2.0
MR-IVW LD	glycine	HMDB0000123	glutamine	HMDB0000641	met-d-Gly	GCST90200419	1:151589838-152089838	-1.07849477851041	0.722658989667098	0.135594858020633	1.0
MR-IVW LD	glycine	HMDB0000123	glutamine	HMDB0000641	met-d-Gly	GCST90200419	2:165276338-165776338	1.58916275469426	0.592954540115949	0.0073605623569112	1.0
MR-IVW LD	glycine	HMDB0000123	glutamine	HMDB0000641	met-d-Gly	GCST90200419	2:208538752-212979649	-0.0504045499685331	0.0306076720239055	0.099600265228036	61.0
MR-IVW LD	glycine	HMDB0000123	glutamine	HMDB0000641	met-d-Gly	GCST90200419	2:226790540-227290540	0.524490021349041	0.658513438692802	0.42575553290181	1.0
MR-IVW LD	glycine	HMDB0000123	glutamine	HMDB0000641	met-d-Gly	GCST90200419	3:12110357-12610357	1.87441779178623	0.670868837118854	0.0052058016425025	1.0
MR-IVW LD	glycine	HMDB0000123	glutamine	HMDB0000641	met-d-Gly	GCST90200419	3:48534270-49826414	0.059990698646497	0.602594303964209	0.920698381656293	1.0
MR-IVW LD	glycine	HMDB0000123	glutamine	HMDB0000641	met-d-Gly	GCST90200419	3:125116791-126249375	0.121307752767367	0.163718664931785	0.458722246323465	5.0
MR-IVW LD	glycine	HMDB0000123	glutamine	HMDB0000641	met-d-Gly	GCST90200419	4:102676923-103438709	1.34453969795309	0.561085975650023	0.0165607739898476	1.0
MR-IVW LD	glycine	HMDB0000123	glutamine	HMDB0000641	met-d-Gly	GCST90200419	5:90005685-90505685	-0.303111038910801	0.558694607113504	0.587450421877	1.0
MR-IVW LD	glycine	HMDB0000123	glutamine	HMDB0000641	met-d-Gly	GCST90200419	5:131427047-131927047	0.586388240858097	0.644160011075212	0.362656638990626	1.0
MR-IVW LD	glycine	HMDB0000123	glutamine	HMDB0000641	met-d-Gly	GCST90200419	6:131620261-132120261	2.20154787314817	0.729290270212523	0.002538165908825	1.0
MR-IVW LD	glycine	HMDB0000123	glutamine	HMDB0000641	met-d-Gly	GCST90200419	6:160518860-161018860	-0.427634980025961	0.63327675164474	0.499502045647407	1.0
MR-IVW LD	glycine	HMDB0000123	glutamine	HMDB0000641	met-d-Gly	GCST90200419	7:55560073-56715237	-0.0667553940015042	0.262261594665486	0.799080386063044	2.0
MR-IVW LD	glycine	HMDB0000123	glutamine	HMDB0000641	met-d-Gly	GCST90200419	8:8915380-9434231	-0.114063726558231	0.215855628168636	0.597203694402541	2.0
MR-IVW LD	glycine	HMDB0000123	glutamine	HMDB0000641	met-d-Gly	GCST90200419	8:17169461-17669461	1.37102383063303	0.58156261828523	0.0183993109813813	1.0
MR-IVW LD	glycine	HMDB0000123	glutamine	HMDB0000641	met-d-Gly	GCST90200419	8:126212070-126756694	0.0840804204796404	0.241953135401752	0.728210422517723	2.0
MR-IVW LD	glycine	HMDB0000123	glutamine	HMDB0000641	met-d-Gly	GCST90200419	9:5668443-7086536	0.22262561990821	0.168045245615152	0.185238919211768	4.0
MR-IVW LD	glycine	HMDB0000123	glutamine	HMDB0000641	met-d-Gly	GCST90200419	11:8005408-8505408	1.66455801452378	0.552624796331576	0.002594519617414	1.0
MR-IVW LD	glycine	HMDB0000123	glutamine	HMDB0000641	met-d-Gly	GCST90200419	12:115016-615016	0.407198432069193	0.627646833000172	0.516487054996416	1.0
MR-IVW LD	glycine	HMDB0000123	glutamine	HMDB0000641	met-d-Gly	GCST90200419	12:21136493-21636493	0.240324894335746	0.649446932986753	0.711348612541006	1.0
MR-IVW LD	glycine	HMDB0000123	glutamine	HMDB0000641	met-d-Gly	GCST90200419	12:46468358-47667420	0.992324224861722	0.340055470642842	0.0035214363695442	2.0
MR-IVW LD	glycine	HMDB0000123	glutamine	HMDB0000641	met-d-Gly	GCST90200419	12:56615338-57115338	-5.82905391739737	0.387575080576554	4.02730202863107e-51	1.0
MR-IVW LD	glycine	HMDB0000123	glutamine	HMDB0000641	met-d-Gly	GCST90200419	12:57516305-58016305	-0.512508763441692	0.623546141279099	0.411119034688454	1.0
MR-IVW LD	glycine	HMDB0000123	glutamine	HMDB0000641	met-d-Gly	GCST90200419	12:59343804-59843804	0.711045388506771	0.667737430204558	0.286940299404624	1.0
MR-IVW LD	glycine	HMDB0000123	glutamine	HMDB0000641	met-d-Gly	GCST90200419	13:50472895-50972895	0.451184709888151	0.684453205661002	0.509773766443884	1.0
MR-IVW LD	glycine	HMDB0000123	glutamine	HMDB0000641	met-d-Gly	GCST90200419	14:100551720-101051720	1.08691253437598	0.68558270503619	0.112878887951106	1.0
MR-IVW LD	glycine	HMDB0000123	glutamine	HMDB0000641	met-d-Gly	GCST90200419	15:42451374-42951374	0.18152056717963	0.647215137814004	0.779121516770924	1.0
MR-IVW LD	glycine	HMDB0000123	glutamine	HMDB0000641	met-d-Gly	GCST90200419	15:43028726-44613739	1.02588380810511	0.471687589869649	0.0296359474063577	1.0
MR-IVW LD	glycine	HMDB0000123	glutamine	HMDB0000641	met-d-Gly	GCST90200419	15:58180763-58713267	-0.288044721687605	0.382871495195762	0.451854186062744	2.0
MR-IVW LD	glycine	HMDB0000123	glutamine	HMDB0000641	met-d-Gly	GCST90200419	16:79678196-80178196	-0.91719247790659	0.644512065240355	0.15471285383864	1.0
MR-IVW LD	glycine	HMDB0000123	glutamine	HMDB0000641	met-d-Gly	GCST90200419	16:80626853-81422810	0.148369501570994	0.168642943549802	0.378975890136465	2.0
MR-IVW LD	glycine	HMDB0000123	glutamine	HMDB0000641	met-d-Gly	GCST90200419	17:45235982-45996386	-0.524261377144646	0.369910794915888	0.156405658076544	1.0
MR-IVW LD	glycine	HMDB0000123	glutamine	HMDB0000641	met-d-Gly	GCST90200419	19:17984588-18484588	0.403061779834443	0.457955391288717	0.378787113226623	1.0
MR-IVW LD	2-aminobutyrate	HMDB0000452	5-acetylamino-6-formylamino-3-methyluracil	HMDB0011105	M32348	GCST90200680	2:64958074-65458074	-0.0470457091935561	0.120351538844858	0.695869356467142	1.0
MR-IVW LD	2-aminobutyrate	HMDB0000452	5-acetylamino-6-formylamino-3-methyluracil	HMDB0011105	M32348	GCST90200680	4:88993818-89493818	-0.0924930187895387	0.151889001168516	0.542556657942919	1.0
MR-IVW LD	alanine	HMDB0000161	1-(1-enyl-stearoyl)-2-arachidonoyl-gpe (p-18:0/20:4)*	HMDB0005779	bioa_001	GCST90200058	1:206985954-207485954	0.280599906724105	0.35077951250839	0.423749948976392	1.0
MR-IVW LD	alanine	HMDB0000161	1-(1-enyl-stearoyl)-2-arachidonoyl-gpe (p-18:0/20:4)*	HMDB0005779	bioa_001	GCST90200058	2:27143030-28594285	-0.32925779877369	0.338185342426444	0.3302543794222	1.0
MR-IVW LD	alanine	HMDB0000161	1-(1-enyl-stearoyl)-2-arachidonoyl-gpe (p-18:0/20:4)*	HMDB0005779	bioa_001	GCST90200058	2:64958074-65458074	0.268671529881014	0.301505367093351	0.37287535188909	1.0
MR-IVW LD	alanine	HMDB0000161	1-(1-enyl-stearoyl)-2-arachidonoyl-gpe (p-18:0/20:4)*	HMDB0005779	bioa_001	GCST90200058	3:71155270-71655270	-0.78724190708924	0.513864882164941	0.125521998901228	1.0
MR-IVW LD	alanine	HMDB0000161	1-(1-enyl-stearoyl)-2-arachidonoyl-gpe (p-18:0/20:4)*	HMDB0005779	bioa_001	GCST90200058	4:88976422-89476422	-0.801547404392147	0.525806924887779	0.127405340792598	1.0
MR-IVW LD	alanine	HMDB0000161	1-(1-enyl-stearoyl)-2-arachidonoyl-gpe (p-18:0/20:4)*	HMDB0005779	bioa_001	GCST90200058	7:72732874-73232874	-0.0757082026901288	0.460840143712828	0.86950836157866	1.0
MR-IVW LD	alanine	HMDB0000161	1-(1-enyl-stearoyl)-2-arachidonoyl-gpe (p-18:0/20:4)*	HMDB0005779	bioa_001	GCST90200058	8:145568681-146068681	-0.258133055589497	0.527335480124177	0.624484616346602	1.0
MR-IVW LD	alanine	HMDB0000161	1-(1-enyl-stearoyl)-2-arachidonoyl-gpe (p-18:0/20:4)*	HMDB0005779	bioa_001	GCST90200058	9:4040541-4540541	0.621204498272617	0.46948023804249	0.18577719890044	1.0
MR-IVW LD	alanine	HMDB0000161	1-(1-enyl-stearoyl)-2-arachidonoyl-gpe (p-18:0/20:4)*	HMDB0005779	bioa_001	GCST90200058	12:46636543-47713425	0.0843153475639295	0.208567330003947	0.686021822916714	2.0
MR-IVW LD	alanine	HMDB0000161	1-(1-enyl-stearoyl)-2-arachidonoyl-gpe (p-18:0/20:4)*	HMDB0005779	bioa_001	GCST90200058	12:56615040-57115040	0.428628181653318	0.258252023043433	0.0969691309157827	1.0
MR-IVW LD	alanine	HMDB0000161	1-(1-enyl-stearoyl)-2-arachidonoyl-gpe (p-18:0/20:4)*	HMDB0005779	bioa_001	GCST90200058	12:59727701-60227701	0.667540626878965	0.37776194477437	0.0772125931986005	1.0
MR-IVW LD	alanine	HMDB0000161	1-(1-enyl-stearoyl)-2-arachidonoyl-gpe (p-18:0/20:4)*	HMDB0005779	bioa_001	GCST90200058	14:75116447-75616447	0.626191164756429	0.537534224421929	0.244046258886694	1.0
MR-IVW LD	alanine	HMDB0000161	1-(1-enyl-stearoyl)-2-arachidonoyl-gpe (p-18:0/20:4)*	HMDB0005779	bioa_001	GCST90200058	16:69621701-70931491	0.0511891091885192	0.323248311777965	0.874174334232224	2.0
MR-IVW LD	alanine	HMDB0000161	1-(1-enyl-stearoyl)-2-arachidonoyl-gpe (p-18:0/20:4)*	HMDB0005779	bioa_001	GCST90200058	17:40568584-41068584	-0.39032796308734	0.548494018017476	0.476690350559932	1.0
MR-IVW LD	alanine	HMDB0000161	1-(1-enyl-stearoyl)-2-arachidonoyl-gpe (p-18:0/20:4)*	HMDB0005779	bioa_001	GCST90200058	22:18906543-19406543	0.80880509794821	0.592405354241726	0.17216192506048	1.0
MR-IVW LD	betaine	HMDB0000043	cysteine	HMDB0000574	M03141	GCST90200439	2:211337631-211837631	-0.274759893384076	0.133327306346849	0.0393228543267157	1.0
MR-IVW LD	betaine	HMDB0000043	cysteine	HMDB0000574	M03141	GCST90200439	5:78095798-78666416	0.134516048407586	0.0896190761316502	0.133361867357365	2.0
MR-IVW LD	betaine	HMDB0000043	cysteine	HMDB0000574	M03141	GCST90200439	12:30349-530349	-0.201428955840376	0.160209640141662	0.208650954209614	1.0
MR-IVW LD	glycochenodeoxycholate	HMDB0000637	3-aminoisobutyrate	HMDB0002166	M32346	GCST90200310	6:156877825-157377825	-0.0694776977008124	0.152583427795257	0.64886295781627	1.0
MR-IVW LD	phenylalanine	HMDB0000159	myo-inositol	HMDB0000211	bioa_016	GCST90200401	3:186202917-186702917	-0.992237694854789	0.445899315551632	0.026064423419502	1.0
MR-IVW LD	phenylalanine	HMDB0000159	myo-inositol	HMDB0000211	bioa_016	GCST90200401	4:155231289-155731289	0.64937435962636	0.429012120070043	0.130114535517313	1.0
MR-IVW LD	phenylalanine	HMDB0000159	myo-inositol	HMDB0000211	bioa_016	GCST90200401	4:186893802-187393802	-0.0956097252030932	0.243704587986604	0.694823178594105	1.0
MR-IVW LD	phenylalanine	HMDB0000159	myo-inositol	HMDB0000211	bioa_016	GCST90200401	5:176539719-177067143	-0.0281129742079969	0.334673632178742	0.933055507384284	2.0
MR-IVW LD	phenylalanine	HMDB0000159	myo-inositol	HMDB0000211	bioa_016	GCST90200401	6:52381188-52881188	0.5533594611616	0.549981718806519	0.31434748214237	1.0
MR-IVW LD	phenylalanine	HMDB0000159	myo-inositol	HMDB0000211	bioa_016	GCST90200401	11:57020509-57520509	-0.36993569535677	0.534255692344897	0.488666125376496	1.0
MR-IVW LD	phenylalanine	HMDB0000159	myo-inositol	HMDB0000211	bioa_016	GCST90200401	12:103007876-103562619	-0.0686969611829827	0.235489333546434	0.770500674681247	1.0
MR-IVW LD	phenylalanine	HMDB0000159	myo-inositol	HMDB0000211	bioa_016	GCST90200401	14:55086875-55586875	-0.84349443387965	0.568760216225508	0.138063651498865	1.0
MR-IVW LD	phenylalanine	HMDB0000159	myo-inositol	HMDB0000211	bioa_016	GCST90200401	19:45142254-45642254	0.0149551063177337	0.561449067357205	0.978749563853991	1.0
MR-IVW LD	sarcosine	HMDB0000271	kynurenate	HMDB0000715	bioa_031	GCST90200454	1:157842259-158342259	-0.20982502105384	0.302696453937047	0.488192673368913	1.0
MR-IVW LD	sarcosine	HMDB0000271	kynurenate	HMDB0000715	bioa_031	GCST90200454	9:136282183-136851769	0.209347814191186	0.114276803008476	0.0669609239396909	2.0
MR-IVW LD	asparagine	HMDB0000168	n-acetylglucosaminylasparagine	HMDB0000489	bioa_003	GCST90200316	2:27480940-27980940	0.0459418636223388	0.339002720547667	0.892200251161918	1.0
MR-IVW LD	asparagine	HMDB0000168	n-acetylglucosaminylasparagine	HMDB0000489	bioa_003	GCST90200316	4:178111051-178611051	2.54965097409166	0.287675909554805	7.793967421654353e-19	1.0
MR-IVW LD	asparagine	HMDB0000168	n-acetylglucosaminylasparagine	HMDB0000489	bioa_003	GCST90200316	7:97252737-97752737	0.175362452742182	0.233923433996708	0.453461020634734	1.0
MR-IVW LD	asparagine	HMDB0000168	n-acetylglucosaminylasparagine	HMDB0000489	bioa_003	GCST90200316	11:61853420-62353420	-0.164991414742074	0.192609254231409	0.391659304928428	1.0
MR-IVW LD	asparagine	HMDB0000168	n-acetylglucosaminylasparagine	HMDB0000489	bioa_003	GCST90200316	12:46900176-47400176	0.25508147353552	0.328050678068607	0.436824156476359	1.0
MR-IVW LD	asparagine	HMDB0000168	n-acetylglucosaminylasparagine	HMDB0000489	bioa_003	GCST90200316	14:103514503-104812812	-0.0167708477652812	0.126839440669773	0.894809428488757	4.0
MR-IVW LD	citrate	HMDB0000094	1-(1-enyl-stearoyl)-2-arachidonoyl-gpe (p-18:0/20:4)*	HMDB0005779	M01564	GCST90200058	5:14625868-15125868	0.163202094754145	0.156358187538999	0.296591490946031	1.0
MR-IVW LD	citrate	HMDB0000094	1-(1-enyl-stearoyl)-2-arachidonoyl-gpe (p-18:0/20:4)*	HMDB0005779	M01564	GCST90200058	17:6345930-6933878	-0.0711227259517118	0.103566120648777	0.492248239341574	2.0
MR-IVW LD	betaine	HMDB0000043	methionine	HMDB0000696	M03141	M01302	2:211337631-211837631	0.141018782648342	0.141018782648342	0.317310507862914	1.0
MR-IVW LD	betaine	HMDB0000043	methionine	HMDB0000696	M03141	M01302	5:78095798-78666416	0.0718134117278372	0.094778664023629	0.44863301242181	2.0
MR-IVW LD	betaine	HMDB0000043	methionine	HMDB0000696	M03141	M01302	12:30349-530349	0.0903641018899058	0.169432691043574	0.593802857207703	1.0
MR-IVW LD	betaine	HMDB0000043	methionine	HMDB0000696	M03141	M01302	21:44237404-44737404	-0.209017328295551	0.149298091639679	0.161513318467542	1.0
MR-IVW LD	acetate	HMDB0000042	tyrosine	HMDB0000158	met-d-Acetate	M01299	2:27480940-27980940	0.276564244110827	0.553128488221655	0.617075077451974	1.0
MR-IVW LD	acetate	HMDB0000042	tyrosine	HMDB0000158	met-d-Acetate	M01299	2:136358646-136858646	0.857898254551064	0.686318603640846	0.211299547333707	1.0
MR-IVW LD	acetate	HMDB0000042	tyrosine	HMDB0000158	met-d-Acetate	M01299	9:4513491-5013491	1.7928670646685	0.586129617295471	0.0022220800138873	1.0
MR-IVW LD	acetate	HMDB0000042	tyrosine	HMDB0000158	met-d-Acetate	M01299	12:111634608-112523499	-0.884946414696745	0.589964276464493	0.133614402537714	1.0
MR-IVW LD	acetate	HMDB0000042	tyrosine	HMDB0000158	met-d-Acetate	M01299	12:112590766-113090766	-0.814291398145329	0.651433118516259	0.211299547333707	1.0
MR-IVW LD	acetate	HMDB0000042	tyrosine	HMDB0000158	met-d-Acetate	M01299	20:24698737-26432690	0.161095139336718	0.276481201369206	0.560120738244141	2.0
MR-IVW LD	acetate	HMDB0000042	tyrosine	HMDB0000158	met-d-Acetate	M01299	20:29267804-29767804	-0.88849806519186	0.723961386452628	0.219720102570243	1.0
MR-IVW LD	acetate	HMDB0000042	tyrosine	HMDB0000158	met-d-Acetate	M01299	20:32973832-34017690	-1.37901914601166e-308	0.532964433516098	1.0	1.0
MR-IVW LD	urate	HMDB0000289	glycerol 3-phosphate	HMDB0000126	M01604	M15365	4:9676051-10553081	-0.0503327670508528	0.0503327670508528	0.317310507862914	1.0
MR-IVW LD	ornithine	HMDB0000214	urate	HMDB0000289	bioa_014	M01604	2:219037276-219805573	0.320209765014996	0.320209765014996	0.317310507862914	1.0
MR-IVW LD	ornithine	HMDB0000214	urate	HMDB0000289	bioa_014	M01604	4:144415809-145209327	0.540429932412065	0.288229297286434	0.0607927235305216	1.0
MR-IVW LD	ornithine	HMDB0000214	urate	HMDB0000289	bioa_014	M01604	6:131638147-132138147	0.100948093567717	0.259580812031272	0.697358341877476	1.0
MR-IVW LD	ornithine	HMDB0000214	urate	HMDB0000289	bioa_014	M01604	9:135887106-136387106	0.788013925149939	0.307517629326806	0.0103921587641824	1.0
MR-IVW LD	ornithine	HMDB0000214	urate	HMDB0000289	bioa_014	M01604	10:97138162-97638162	-0.144281630308608	0.346275912740661	0.676922239021381	1.0
MR-IVW LD	ornithine	HMDB0000214	urate	HMDB0000289	bioa_014	M01604	12:46964292-47464292	0.582662266112801	0.282502916903175	0.0391601575567544	1.0
MR-IVW LD	ornithine	HMDB0000214	urate	HMDB0000289	bioa_014	M01604	12:132819894-133319894	0.597179222973107	0.369682376126209	0.106227429780004	1.0
MR-IVW LD	ornithine	HMDB0000214	urate	HMDB0000289	bioa_014	M01604	16:68152686-68652686	0.335224341300513	0.316600766783818	0.289680155734687	1.0
MR-IVW LD	ornithine	HMDB0000214	urate	HMDB0000289	bioa_014	M01604	19:12789284-13289284	0.419992571136069	0.319994339913194	0.189351486043284	1.0
MR-IVW LD	acetone	HMDB0001659	creatinine	HMDB0000562	met-d-Acetone	M00513	1:120074995-120574995	0.291254925044791	0.618916715720179	0.637934810590957	1.0
MR-IVW LD	acetone	HMDB0001659	creatinine	HMDB0000562	met-d-Acetone	M00513	5:41206969-43455198	0.107562352473277	0.261364272976063	0.680675215789349	2.0
MR-IVW LD	acetone	HMDB0001659	creatinine	HMDB0000562	met-d-Acetone	M00513	8:126241733-126741733	0.264140493301345	0.64148405516042	0.680511892901691	1.0
MR-IVW LD	acetone	HMDB0001659	creatinine	HMDB0000562	met-d-Acetone	M00513	10:135065795-135607239	0.462530115168145	0.356228811250194	0.194147386734287	2.0
MR-IVW LD	acetone	HMDB0001659	creatinine	HMDB0000562	met-d-Acetone	M00513	12:122365033-122865033	-1.01048043215425	0.619326716481635	0.102768216190316	1.0
MR-IVW LD	acetone	HMDB0001659	creatinine	HMDB0000562	met-d-Acetone	M00513	13:42058883-42558883	1.0286519003105	0.699483292211134	0.141402507486612	1.0
MR-IVW LD	acetone	HMDB0001659	creatinine	HMDB0000562	met-d-Acetone	M00513	19:45929043-46429043	-0.0757103281529761	0.681392953376825	0.911528237909382	1.0
MR-IVW LD	leucine	HMDB0000687	urate	HMDB0000289	met-d-Leu	GCST90200307	2:27480940-28253616	0.70360657598065	0.507165049838019	0.165340385566775	1.0
MR-IVW LD	leucine	HMDB0000687	urate	HMDB0000289	met-d-Leu	GCST90200307	2:64975088-65475088	-0.380728043672404	0.672968517661793	0.571567675628295	1.0
MR-IVW LD	leucine	HMDB0000687	urate	HMDB0000289	met-d-Leu	GCST90200307	2:165251927-165751927	0.995936978038999	0.471071391162818	0.034498579835412	1.0
MR-IVW LD	leucine	HMDB0000687	urate	HMDB0000289	met-d-Leu	GCST90200307	4:86953335-87453335	-0.628439995549544	0.607140880135675	0.300631080177279	1.0
MR-IVW LD	leucine	HMDB0000687	urate	HMDB0000289	met-d-Leu	GCST90200307	4:87663610-88163610	-0.730612667492482	0.621794042219888	0.239991712401005	1.0
MR-IVW LD	leucine	HMDB0000687	urate	HMDB0000289	met-d-Leu	GCST90200307	4:88670985-89475171	0.0212443357232977	0.148283886570521	0.886078528120423	3.0
MR-IVW LD	leucine	HMDB0000687	urate	HMDB0000289	met-d-Leu	GCST90200307	8:76204025-76704025	0.359166895486821	0.662476119412631	0.587709491685837	1.0
MR-IVW LD	leucine	HMDB0000687	urate	HMDB0000289	met-d-Leu	GCST90200307	12:56220625-57115338	0.78502654921171	0.393852402545755	0.0462395676690117	2.0
MR-IVW LD	leucine	HMDB0000687	urate	HMDB0000289	met-d-Leu	GCST90200307	16:69315747-70908300	0.197014751892203	0.254467865551906	0.438799213580664	1.0
MR-IVW LD	leucine	HMDB0000687	urate	HMDB0000289	met-d-Leu	GCST90200307	16:71899923-72399923	-0.361490332249105	0.3834661599301	0.34583866530451	1.0
MR-IVW LD	leucine	HMDB0000687	urate	HMDB0000289	met-d-Leu	GCST90200307	17:6935779-7435779	0.160348864055184	0.395707005930529	0.6853149300118	1.0
MR-IVW LD	leucine	HMDB0000687	urate	HMDB0000289	met-d-Leu	GCST90200307	19:49054215-49554215	0.0675722987807928	0.509772721654443	0.894546291715171	1.0
MR-IVW LD	eicosapentaenoate (epa; 20:5n3)	HMDB0001999	alpha-ketobutyrate	HMDB0000005	M18467	GCST90200438	11:61330635-61830635	-0.114852237185296	0.0991695318963514	0.246806762655611	1.0
MR-IVW LD	methionine	HMDB0000696	kynurenine	HMDB0000684	bioa_013	bioa_027	5:89993899-90493899	-0.101090053046515	0.1326641116096	0.446060004160126	1.0
MR-IVW LD	methionine	HMDB0000696	kynurenine	HMDB0000684	bioa_013	bioa_027	10:81796208-82296208	-0.151322959285109	0.174134590661804	0.384847130769602	1.0
MR-IVW LD	methionine	HMDB0000696	kynurenine	HMDB0000684	bioa_013	bioa_027	12:46900176-47464292	0.254694105336577	0.127713031319317	0.0461226941338632	2.0
MR-IVW LD	methionine	HMDB0000696	kynurenine	HMDB0000684	bioa_013	bioa_027	12:56615040-57115040	0.0118557086225558	0.174348656214069	0.945785634285959	1.0
MR-IVW LD	creatinine	HMDB0000562	paraxanthine	HMDB0001860	M00513	GCST90199654	7:23845366-24345366	-0.0502439894743805	0.168085256831976	0.765001338545155	1.0
MR-IVW LD	hypoxanthine	HMDB0000157	glutamate	HMDB0000148	M03127	GCST90200412	6:16038192-16538192	0.0990454977784806	0.113792610888548	0.384079881911005	1.0
MR-IVW LD	glucose	HMDB0000122	hypoxanthine	HMDB0000157	met-d-Glucose	M03127	2:165251927-165751927	0.459090930991135	0.717329579673648	0.522172599385723	1.0
MR-IVW LD	glucose	HMDB0000122	hypoxanthine	HMDB0000157	met-d-Glucose	M03127	2:169498833-170056652	0.123813500530935	0.174298633749529	0.477485463259699	2.0
MR-IVW LD	glucose	HMDB0000122	hypoxanthine	HMDB0000157	met-d-Glucose	M03127	3:122819058-123319058	0.434841680141324	0.46383112548408	0.348501423761086	1.0
MR-IVW LD	glucose	HMDB0000122	hypoxanthine	HMDB0000157	met-d-Glucose	M03127	3:151951767-152451767	-1.47089808494945e-308	0.716722311391696	1.0	1.0
MR-IVW LD	glucose	HMDB0000122	hypoxanthine	HMDB0000157	met-d-Glucose	M03127	3:170377909-170877909	-0.207520096208427	0.389100180390803	0.593802857207705	1.0
MR-IVW LD	glucose	HMDB0000122	hypoxanthine	HMDB0000157	met-d-Glucose	M03127	4:185468314-185968314	-0.845373840176474	0.707754842938444	0.232304160207265	1.0
MR-IVW LD	glucose	HMDB0000122	hypoxanthine	HMDB0000157	met-d-Glucose	M03127	5:95479406-95979406	-1.67878683672131	0.719480072880561	0.0196306572572904	1.0
MR-IVW LD	glucose	HMDB0000122	hypoxanthine	HMDB0000157	met-d-Glucose	M03127	6:7000270-7500270	-0.31003397726188	0.661405818158675	0.639248343034234	1.0
MR-IVW LD	glucose	HMDB0000122	hypoxanthine	HMDB0000157	met-d-Glucose	M03127	7:14801789-15301789	-0.627058844562764	0.470294133422072	0.182422439451735	1.0
MR-IVW LD	glucose	HMDB0000122	hypoxanthine	HMDB0000157	met-d-Glucose	M03127	7:43935955-44473721	0.174286415241575	0.30123701175424	0.562879985400571	2.0
MR-IVW LD	glucose	HMDB0000122	hypoxanthine	HMDB0000157	met-d-Glucose	M03127	8:117934783-118434783	0.353101038551929	0.588501730919879	0.548506235500145	1.0
MR-IVW LD	glucose	HMDB0000122	hypoxanthine	HMDB0000157	met-d-Glucose	M03127	9:21884068-22384068	-0.0193640904942521	0.716471348287466	0.978438177451521	1.0
MR-IVW LD	glucose	HMDB0000122	hypoxanthine	HMDB0000157	met-d-Glucose	M03127	10:2888477-3388477	0.230025673524774	0.394329726042473	0.559668927199414	1.0
MR-IVW LD	glucose	HMDB0000122	hypoxanthine	HMDB0000157	met-d-Glucose	M03127	10:112762852-113262852	-1.47852420897095e-308	0.731974559434694	1.0	1.0
MR-IVW LD	glucose	HMDB0000122	hypoxanthine	HMDB0000157	met-d-Glucose	M03127	10:114504071-115004071	-0.182932080214052	0.498905673311053	0.713867673474999	1.0
MR-IVW LD	glucose	HMDB0000122	hypoxanthine	HMDB0000157	met-d-Glucose	M03127	12:111682800-112523499	-1.49977678082582	0.666567458144804	0.0244489453100886	1.0
MR-IVW LD	glucose	HMDB0000122	hypoxanthine	HMDB0000157	met-d-Glucose	M03127	12:121166650-121666650	-0.307008272480055	0.684864607840135	0.653954118781062	1.0
MR-IVW LD	glucose	HMDB0000122	hypoxanthine	HMDB0000157	met-d-Glucose	M03127	13:28213465-28721145	-0.854356345242029	0.735695741736194	0.245523853695855	1.0
MR-IVW LD	glucose	HMDB0000122	hypoxanthine	HMDB0000157	met-d-Glucose	M03127	17:43272775-44380160	-0.0228099338552194	0.729917883367197	0.975070165131252	1.0
MR-IVW LD	glucose	HMDB0000122	hypoxanthine	HMDB0000157	met-d-Glucose	M03127	20:22311971-22811971	0.641044327312876	0.726516904287927	0.377585975474249	1.0
MR-IVW LD	leucine	HMDB0000687	valine	HMDB0000883	bioa_011	GCST90200442	2:27480940-27980940	-0.165081571527759	0.537527509533415	0.758757525131222	1.0
MR-IVW LD	leucine	HMDB0000687	valine	HMDB0000883	bioa_011	GCST90200442	4:88972827-89472827	0.773601777048583	0.218172883531171	0.0003913934348968	1.0
MR-IVW LD	leucine	HMDB0000687	valine	HMDB0000883	bioa_011	GCST90200442	11:116336283-116883862	0.412026732408307	0.585845565686652	0.481867166421414	1.0
MR-IVW LD	leucine	HMDB0000687	valine	HMDB0000883	bioa_011	GCST90200442	15:58477325-58977325	-0.265290937682366	0.495792684194286	0.592591487292422	1.0
MR-IVW LD	leucine	HMDB0000687	valine	HMDB0000883	bioa_011	GCST90200442	16:70059237-70559237	1.13708872220815	0.318463551943874	0.0003562380521757	1.0
MR-IVW LD	ornithine	HMDB0000214	inosine	HMDB0000195	bioa_014	M01123	2:219037276-219805573	0.39377825261178	0.535134548421138	0.461822562879908	1.0
MR-IVW LD	ornithine	HMDB0000214	inosine	HMDB0000195	bioa_014	M01123	4:144415809-145209327	-0.408631242288971	0.481754727751207	0.39631864272995	1.0
MR-IVW LD	ornithine	HMDB0000214	inosine	HMDB0000195	bioa_014	M01123	6:131638147-132138147	0.832374297558479	0.433528279978374	0.0548578994076731	1.0
MR-IVW LD	ornithine	HMDB0000214	inosine	HMDB0000195	bioa_014	M01123	9:135887106-136387106	-0.49071410318165	0.514081441428394	0.339807612284682	1.0
MR-IVW LD	ornithine	HMDB0000214	inosine	HMDB0000195	bioa_014	M01123	10:97138162-97638162	-0.345707379275982	0.578684091396752	0.550238620010505	1.0
MR-IVW LD	ornithine	HMDB0000214	inosine	HMDB0000195	bioa_014	M01123	12:46964292-47464292	-0.507803352211457	0.472168029249249	0.282163596701161	1.0
MR-IVW LD	ornithine	HMDB0000214	inosine	HMDB0000195	bioa_014	M01123	12:132819894-133319894	-1.23824941892484	0.617473710237185	0.0449259000882243	1.0
MR-IVW LD	ornithine	HMDB0000214	inosine	HMDB0000195	bioa_014	M01123	16:68152686-68652686	0.197309377529981	0.529147876103134	0.709236748741437	1.0
MR-IVW LD	ornithine	HMDB0000214	inosine	HMDB0000195	bioa_014	M01123	19:12789284-13289284	0.255370473739506	0.534832501605385	0.633022155090316	1.0
MR-IVW LD	arachidonate (20:4n6)	HMDB0001043	isoleucine	HMDB0000172	M01110	bioa_010	11:61330635-61830635	-0.0079926072911196	0.0153408969119382	0.602366771369239	1.0
MR-IVW LD	1-methylxanthine	HMDB0010738	glycohyocholate	HMDB0000138	M34389	GCST90199935	8:18010431-18510431	-0.0791028823203302	0.0640795627267482	0.217036045445781	1.0
MR-IVW LD	histidine	HMDB0000177	cysteine	HMDB0000574	met-d-His	M31453	1:168963261-169463261	-1.08851890909672	0.69028028381743	0.114813225892495	1.0
MR-IVW LD	histidine	HMDB0000177	cysteine	HMDB0000574	met-d-His	M31453	2:27491237-27991237	-0.320504835489377	0.500788805452155	0.522172599385726	1.0
MR-IVW LD	histidine	HMDB0000177	cysteine	HMDB0000574	met-d-His	M31453	2:211290507-212074453	0.152381559631356	0.386814728294983	0.693625785030418	1.0
MR-IVW LD	histidine	HMDB0000177	cysteine	HMDB0000574	met-d-His	M31453	3:148408762-149190142	0.165375460701127	0.386741933170513	0.668933685899263	2.0
MR-IVW LD	histidine	HMDB0000177	cysteine	HMDB0000574	met-d-His	M31453	8:145389726-145889726	-0.124531633155926	0.572845512517267	0.827903407296465	1.0
MR-IVW LD	histidine	HMDB0000177	cysteine	HMDB0000574	met-d-His	M31453	12:46932531-47432531	-0.263451090434216	0.6663762875689	0.692585461896194	1.0
MR-IVW LD	histidine	HMDB0000177	cysteine	HMDB0000574	met-d-His	M31453	12:56610020-57110020	-0.208220970626028	0.361646948982053	0.564779052623053	1.0
MR-IVW LD	histidine	HMDB0000177	cysteine	HMDB0000574	met-d-His	M31453	12:95659569-96755187	0.0123439710226291	0.232785132317138	0.957710142446167	3.0
MR-IVW LD	histidine	HMDB0000177	cysteine	HMDB0000574	met-d-His	M31453	14:21241151-21765620	-0.0536275937838467	0.670344922298095	0.936237255972026	1.0
MR-IVW LD	histidine	HMDB0000177	cysteine	HMDB0000574	met-d-His	M31453	14:94599201-95099201	0.424575312660598	0.577422425218413	0.462160389897216	1.0
MR-IVW LD	histidine	HMDB0000177	cysteine	HMDB0000574	met-d-His	M31453	15:43028726-45092210	-0.653075087748112	0.653075087748112	0.317310507862914	1.0
MR-IVW LD	histidine	HMDB0000177	cysteine	HMDB0000574	met-d-His	M31453	20:38915692-39415692	0.989221512449729	0.588822328839125	0.0929573157274403	1.0
MR-IVW LD	ornithine	HMDB0000214	tryptophan	HMDB0000929	bioa_014	bioa_020	2:219037276-219805573	0.129346311449629	0.156215351992306	0.407670499894792	1.0
MR-IVW LD	ornithine	HMDB0000214	tryptophan	HMDB0000929	bioa_014	bioa_020	4:144415809-145209327	0.0430362088798544	0.140641205489724	0.759604645777431	1.0
MR-IVW LD	ornithine	HMDB0000214	tryptophan	HMDB0000929	bioa_014	bioa_020	6:131638147-132138147	0.125743034370024	0.126629440453197	0.320709954474722	1.0
MR-IVW LD	ornithine	HMDB0000214	tryptophan	HMDB0000929	bioa_014	bioa_020	9:135887106-136387106	0.0417226792111519	0.150081579896229	0.781012358752897	1.0
MR-IVW LD	ornithine	HMDB0000214	tryptophan	HMDB0000929	bioa_014	bioa_020	10:97138162-97638162	-0.114360859648927	0.168922983233273	0.498405954366509	1.0
MR-IVW LD	ornithine	HMDB0000214	tryptophan	HMDB0000929	bioa_014	bioa_020	12:46964292-47464292	0.489274742506881	0.137823871128699	0.0003852311512712	1.0
MR-IVW LD	ornithine	HMDB0000214	tryptophan	HMDB0000929	bioa_014	bioa_020	12:132819894-133319894	0.236642058034128	0.180367422282111	0.189520134552518	1.0
MR-IVW LD	ornithine	HMDB0000214	tryptophan	HMDB0000929	bioa_014	bioa_020	16:68152686-68652686	-0.180865985050419	0.154454299786866	0.24159877715164	1.0
MR-IVW LD	ornithine	HMDB0000214	tryptophan	HMDB0000929	bioa_014	bioa_020	19:12789284-13289284	0.0345024177612968	0.156119537381434	0.825092432978228	1.0
MR-IVW LD	urate	HMDB0000289	lactate	HMDB0000190	M01604	met-d-Lactate	4:9676051-10553081	0.0097021568316946	0.0127251770505947	0.445798713836421	1.0
MR-IVW LD	glucose	HMDB0000122	3-hydroxybutyrate (bhba)	HMDB0000011	met-d-Glucose	met-d-bOHbutyrate	2:165251927-165751927	-0.352040010480037	0.17165339349378	0.0402789186803573	1.0
MR-IVW LD	glucose	HMDB0000122	3-hydroxybutyrate (bhba)	HMDB0000011	met-d-Glucose	met-d-bOHbutyrate	2:169498833-170056652	0.0179351440455106	0.0427617348023555	0.674908915481519	3.0
MR-IVW LD	glucose	HMDB0000122	3-hydroxybutyrate (bhba)	HMDB0000011	met-d-Glucose	met-d-bOHbutyrate	3:122819058-123319058	0.256679640171819	0.113451876208221	0.0236693737944712	1.0
MR-IVW LD	glucose	HMDB0000122	3-hydroxybutyrate (bhba)	HMDB0000011	met-d-Glucose	met-d-bOHbutyrate	3:170377909-170877909	0.208231664324747	0.0945601108312189	0.0276576149613416	1.0
MR-IVW LD	glucose	HMDB0000122	3-hydroxybutyrate (bhba)	HMDB0000011	met-d-Glucose	met-d-bOHbutyrate	4:185468314-185968314	-0.235779294908436	0.161832022979808	0.145133374226215	1.0
MR-IVW LD	glucose	HMDB0000122	3-hydroxybutyrate (bhba)	HMDB0000011	met-d-Glucose	met-d-bOHbutyrate	5:95479406-95979406	-0.117827868237379	0.1710642992289	0.490953628255655	1.0
MR-IVW LD	glucose	HMDB0000122	3-hydroxybutyrate (bhba)	HMDB0000011	met-d-Glucose	met-d-bOHbutyrate	6:7000270-7500270	-0.23441211226021	0.163526686272778	0.151720923508677	1.0
MR-IVW LD	glucose	HMDB0000122	3-hydroxybutyrate (bhba)	HMDB0000011	met-d-Glucose	met-d-bOHbutyrate	7:14801789-15301789	0.0861337914703289	0.114661404305726	0.452531541605089	1.0
MR-IVW LD	glucose	HMDB0000122	3-hydroxybutyrate (bhba)	HMDB0000011	met-d-Glucose	met-d-bOHbutyrate	7:43935955-44473721	0.0551700501785084	0.0749989521211882	0.461967498736581	2.0
MR-IVW LD	glucose	HMDB0000122	3-hydroxybutyrate (bhba)	HMDB0000011	met-d-Glucose	met-d-bOHbutyrate	8:117934783-118434783	-0.0381391109489331	0.147485922352182	0.795947799775631	1.0
MR-IVW LD	glucose	HMDB0000122	3-hydroxybutyrate (bhba)	HMDB0000011	met-d-Glucose	met-d-bOHbutyrate	9:21884068-22384068	-0.167882247146278	0.177104072158569	0.343165137146473	1.0
MR-IVW LD	glucose	HMDB0000122	3-hydroxybutyrate (bhba)	HMDB0000011	met-d-Glucose	met-d-bOHbutyrate	9:135889907-136389907	0.236698941463784	0.179105389993817	0.186313924991413	1.0
MR-IVW LD	glucose	HMDB0000122	3-hydroxybutyrate (bhba)	HMDB0000011	met-d-Glucose	met-d-bOHbutyrate	10:2888477-3388477	-0.161189074572647	0.0969098688171909	0.0962546908451269	1.0
MR-IVW LD	glucose	HMDB0000122	3-hydroxybutyrate (bhba)	HMDB0000011	met-d-Glucose	met-d-bOHbutyrate	10:112762852-113262852	0.232314985289467	0.176236991031366	0.187437875846053	1.0
MR-IVW LD	glucose	HMDB0000122	3-hydroxybutyrate (bhba)	HMDB0000011	met-d-Glucose	met-d-bOHbutyrate	10:114504071-115004071	0.0061570169531243	0.121794217059031	0.959682017100708	1.0
MR-IVW LD	glucose	HMDB0000122	3-hydroxybutyrate (bhba)	HMDB0000011	met-d-Glucose	met-d-bOHbutyrate	12:4134844-4634844	-0.240802336117142	0.177772317716487	0.175559460874664	1.0
MR-IVW LD	glucose	HMDB0000122	3-hydroxybutyrate (bhba)	HMDB0000011	met-d-Glucose	met-d-bOHbutyrate	12:111682800-112523499	-0.307540735785863	0.162424465701904	0.0582995803115195	1.0
MR-IVW LD	glucose	HMDB0000122	3-hydroxybutyrate (bhba)	HMDB0000011	met-d-Glucose	met-d-bOHbutyrate	12:121166650-121666650	-0.795180834105888	0.164833745379903	1.4060961683691e-06	1.0
MR-IVW LD	glucose	HMDB0000122	3-hydroxybutyrate (bhba)	HMDB0000011	met-d-Glucose	met-d-bOHbutyrate	17:43272775-44380160	0.171485613566071	0.173887918724982	0.324042461553372	1.0
MR-IVW LD	glucose	HMDB0000122	3-hydroxybutyrate (bhba)	HMDB0000011	met-d-Glucose	met-d-bOHbutyrate	17:44543627-45043627	0.127036545018707	0.173426896987773	0.463858717970466	1.0
MR-IVW LD	glucose	HMDB0000122	3-hydroxybutyrate (bhba)	HMDB0000011	met-d-Glucose	met-d-bOHbutyrate	20:22311971-22811971	-0.0150231300111399	0.176329443356414	0.93210301530315	1.0
MR-IVW LD	3-methyl-2-oxovalerate	HMDB0000491	arachidonate (20:4n6)	HMDB0001043	M15676	M01110	2:27480940-27980940	0.0637433428980645	0.169982247728174	0.707660466654556	1.0
MR-IVW LD	3-methyl-2-oxovalerate	HMDB0000491	arachidonate (20:4n6)	HMDB0001043	M15676	M01110	4:88976422-89476422	0.0811245731621848	0.121686859743277	0.504985075093844	1.0
MR-IVW LD	sarcosine	HMDB0000271	dehydroepiandrosterone sulfate (dhea-s)	HMDB0001032	bioa_031	GCST90199673	1:157842259-158342259	-0.208975725655535	0.302935556692264	0.490297590500102	1.0
MR-IVW LD	sarcosine	HMDB0000271	dehydroepiandrosterone sulfate (dhea-s)	HMDB0001032	bioa_031	GCST90199673	9:136282183-136851769	-0.0408868593230652	0.1143750226051	0.720731997144084	2.0
MR-IVW LD	histidine	HMDB0000177	1-methylxanthine	HMDB0010738	bioa_009	GCST90199763	2:27492603-27992603	-0.155652933192157	0.556975262712887	0.779890968186304	1.0
MR-IVW LD	histidine	HMDB0000177	1-methylxanthine	HMDB0010738	bioa_009	GCST90199763	2:211331245-211831245	0.0205328572472417	0.343721661908998	0.952365203794153	1.0
MR-IVW LD	histidine	HMDB0000177	1-methylxanthine	HMDB0010738	bioa_009	GCST90199763	3:186208322-186708322	0.362861249246663	0.432055678751152	0.400993419773864	1.0
MR-IVW LD	histidine	HMDB0000177	1-methylxanthine	HMDB0010738	bioa_009	GCST90199763	4:186893802-187393802	-0.480065160810364	0.291100965845447	0.0991197206934806	1.0
MR-IVW LD	histidine	HMDB0000177	1-methylxanthine	HMDB0010738	bioa_009	GCST90199763	12:56615040-57115040	0.533121844332729	0.428549636619297	0.213494327360725	1.0
MR-IVW LD	histidine	HMDB0000177	1-methylxanthine	HMDB0010738	bioa_009	GCST90199763	12:96083535-96730076	-0.110030938300239	0.190599745768296	0.56374494609695	3.0
MR-IVW LD	histidine	HMDB0000177	1-methylxanthine	HMDB0010738	bioa_009	GCST90199763	14:21229605-21729605	-0.712483296963032	0.562321273801671	0.205141146451396	1.0
MR-IVW LD	histidine	HMDB0000177	1-methylxanthine	HMDB0010738	bioa_009	GCST90199763	15:58473939-58973939	-0.0479215164976366	0.576825940424501	0.93378955876921	1.0
MR-IVW LD	glutamine	HMDB0000641	allantoin	HMDB0000462	bioa_006	M01107	2:27200724-28253174	-0.42826409602941	0.29199824729278	0.142466754827973	1.0
MR-IVW LD	glutamine	HMDB0000641	allantoin	HMDB0000462	bioa_006	M01107	2:191299636-192089976	0.334213520746666	0.392700886877333	0.394733896485913	1.0
MR-IVW LD	glutamine	HMDB0000641	allantoin	HMDB0000462	bioa_006	M01107	6:20469561-20969561	1.00955846190804	0.726882092573791	0.164866539747909	1.0
MR-IVW LD	glutamine	HMDB0000641	allantoin	HMDB0000462	bioa_006	M01107	7:72732874-73232874	-0.295250320264317	0.52488945824768	0.573775403632734	1.0
MR-IVW LD	glutamine	HMDB0000641	allantoin	HMDB0000462	bioa_006	M01107	8:17122121-17622121	-0.479530923578927	0.71929638536839	0.504985075093846	1.0
MR-IVW LD	glutamine	HMDB0000641	allantoin	HMDB0000462	bioa_006	M01107	8:134082558-134582558	-1.99325080212357	0.732214580371925	0.0064844521966554	1.0
MR-IVW LD	glutamine	HMDB0000641	allantoin	HMDB0000462	bioa_006	M01107	9:4032942-4532942	0.582312638490202	0.623906398382357	0.350647889704458	1.0
MR-IVW LD	glutamine	HMDB0000641	allantoin	HMDB0000462	bioa_006	M01107	10:64798306-65565800	-0.890862366970842	0.732486835064913	0.223902567922774	1.0
MR-IVW LD	glutamine	HMDB0000641	allantoin	HMDB0000462	bioa_006	M01107	10:99109412-99609412	-0.0665100711676977	0.304837826185285	0.82728745083215	1.0
MR-IVW LD	glutamine	HMDB0000641	allantoin	HMDB0000462	bioa_006	M01107	11:8003049-8503049	0.473784312382248	0.561060369926347	0.398421095563974	1.0
MR-IVW LD	glutamine	HMDB0000641	allantoin	HMDB0000462	bioa_006	M01107	12:46679007-47711183	0.478100834998856	0.322718063624226	0.138478316066819	1.0
MR-IVW LD	glutamine	HMDB0000641	allantoin	HMDB0000462	bioa_006	M01107	12:56615040-57375879	-0.0219034598630498	0.113167875959092	0.846529514964006	1.0
MR-IVW LD	glutamine	HMDB0000641	allantoin	HMDB0000462	bioa_006	M01107	12:59344212-60165849	-0.480338806283855	0.473667433974356	0.310542430073864	1.0
MR-IVW LD	glutamine	HMDB0000641	allantoin	HMDB0000462	bioa_006	M01107	14:100594368-101094368	-0.967588739076215	0.649873033707907	0.136516629910147	1.0
MR-IVW LD	glutamine	HMDB0000641	allantoin	HMDB0000462	bioa_006	M01107	15:58477325-58977325	0.283166312771634	0.690925803162791	0.681926207868365	1.0
MR-IVW LD	cystine	HMDB0000192	glucose	HMDB0000122	M31454	met-d-Glucose	22:24745202-25245202	-0.0048885215440954	0.0194216904824289	0.801269691324972	1.0
MR-IVW LD	serine	HMDB0000187	mannose	HMDB0000169	bioa_018	GCST90200435	1:11610843-12110843	0.316020059074123	0.338228561308069	0.350129169684844	1.0
MR-IVW LD	serine	HMDB0000187	mannose	HMDB0000169	bioa_018	GCST90200435	1:119427250-120522606	0.0434677793718429	0.0831273316274281	0.601039678237161	5.0
MR-IVW LD	serine	HMDB0000187	mannose	HMDB0000169	bioa_018	GCST90200435	2:27480940-27980940	3.30512527455768	0.302320752994019	8.05861475893118e-28	1.0
MR-IVW LD	serine	HMDB0000187	mannose	HMDB0000169	bioa_018	GCST90200435	2:211315692-212076215	0.154826860088878	0.142166149949747	0.276129310909574	1.0
MR-IVW LD	serine	HMDB0000187	mannose	HMDB0000169	bioa_018	GCST90200435	3:125660381-126160381	0.164183756769166	0.348486485920222	0.637545200839817	1.0
MR-IVW LD	serine	HMDB0000187	mannose	HMDB0000169	bioa_018	GCST90200435	7:55551853-56922308	-0.200318088810697	0.127232347661716	0.115388683455926	1.0
MR-IVW LD	serine	HMDB0000187	mannose	HMDB0000169	bioa_018	GCST90200435	8:126232621-126732621	0.425440435459724	0.289562011539108	0.141763635346504	1.0
MR-IVW LD	serine	HMDB0000187	mannose	HMDB0000169	bioa_018	GCST90200435	10:65065800-65565800	0.213640234919168	0.342407682538675	0.53267008647159	1.0
MR-IVW LD	creatinine	HMDB0000562	acetone	HMDB0001659	M00513	met-d-Acetone	7:23845366-24345366	0.0599433512586198	0.0438728769333703	0.171845968757177	1.0
MR-IVW LD	glucose	HMDB0000122	thyroxine	HMDB0000248	met-d-Glucose	GCST90200293	2:165251927-165751927	0.376598261032225	0.653918491572275	0.564675951384027	1.0
MR-IVW LD	glucose	HMDB0000122	thyroxine	HMDB0000248	met-d-Glucose	GCST90200293	2:169498833-170056652	-0.34883096574302	0.170057015042251	0.0402417406090184	4.0
MR-IVW LD	glucose	HMDB0000122	thyroxine	HMDB0000248	met-d-Glucose	GCST90200293	3:122819058-123319058	-0.138197301012616	0.420683659693322	0.742528758562641	1.0
MR-IVW LD	glucose	HMDB0000122	thyroxine	HMDB0000248	met-d-Glucose	GCST90200293	3:151951767-152451767	-0.268344912045359	0.661812270629066	0.685132187282835	1.0
MR-IVW LD	glucose	HMDB0000122	thyroxine	HMDB0000248	met-d-Glucose	GCST90200293	3:170377909-170877909	-0.471496062377044	0.350595813003763	0.178676182641055	1.0
MR-IVW LD	glucose	HMDB0000122	thyroxine	HMDB0000248	met-d-Glucose	GCST90200293	4:185468314-185968314	-0.947540667149734	0.648693932925244	0.144100565817493	1.0
MR-IVW LD	glucose	HMDB0000122	thyroxine	HMDB0000248	met-d-Glucose	GCST90200293	5:95479406-95979406	0.342100579001806	0.63429261787474	0.589650969768867	1.0
MR-IVW LD	glucose	HMDB0000122	thyroxine	HMDB0000248	met-d-Glucose	GCST90200293	6:7000270-7500270	-1.12865840253564	0.606231496542123	0.0626367289550535	1.0
MR-IVW LD	glucose	HMDB0000122	thyroxine	HMDB0000248	met-d-Glucose	GCST90200293	7:14801789-15301789	0.0895866331826961	0.436323063001466	0.837320719193003	1.0
MR-IVW LD	glucose	HMDB0000122	thyroxine	HMDB0000248	met-d-Glucose	GCST90200293	7:43935955-44473721	0.0022079146256185	0.275814972243996	0.993612956677498	2.0
MR-IVW LD	glucose	HMDB0000122	thyroxine	HMDB0000248	met-d-Glucose	GCST90200293	8:117934783-118434783	0.874133519091705	0.546789980808474	0.109895255890309	1.0
MR-IVW LD	glucose	HMDB0000122	thyroxine	HMDB0000248	met-d-Glucose	GCST90200293	9:21884068-22384068	-1.14479746805583	0.656579609275613	0.081232780388383	1.0
MR-IVW LD	glucose	HMDB0000122	thyroxine	HMDB0000248	met-d-Glucose	GCST90200293	10:2888477-3388477	-0.0141876944386724	0.359343890734411	0.968505929094003	1.0
MR-IVW LD	glucose	HMDB0000122	thyroxine	HMDB0000248	met-d-Glucose	GCST90200293	10:112762852-113262852	1.55005516913307	0.677242136619617	0.0220924031765671	1.0
MR-IVW LD	glucose	HMDB0000122	thyroxine	HMDB0000248	met-d-Glucose	GCST90200293	10:114504071-115004071	0.171883801143332	0.451606181842229	0.703495992140967	1.0
MR-IVW LD	glucose	HMDB0000122	thyroxine	HMDB0000248	met-d-Glucose	GCST90200293	12:4134844-4634844	-0.760337910363326	0.659127882506578	0.248684121461911	1.0
MR-IVW LD	glucose	HMDB0000122	thyroxine	HMDB0000248	met-d-Glucose	GCST90200293	12:111682800-112523499	0.0871948560205581	0.669599557700703	0.896392842295623	1.0
MR-IVW LD	glucose	HMDB0000122	thyroxine	HMDB0000248	met-d-Glucose	GCST90200293	12:121166650-121666650	3.34073972217345	0.610156365169498	4.36970862839012e-08	1.0
MR-IVW LD	glucose	HMDB0000122	thyroxine	HMDB0000248	met-d-Glucose	GCST90200293	13:28213465-28721145	0.366519542787752	0.680178926702229	0.589985157311889	1.0
MR-IVW LD	glucose	HMDB0000122	thyroxine	HMDB0000248	met-d-Glucose	GCST90200293	17:43272775-44380160	-0.0624837160993412	0.647549821151869	0.923129411891265	1.0
MR-IVW LD	glucose	HMDB0000122	thyroxine	HMDB0000248	met-d-Glucose	GCST90200293	17:44543627-45043627	-0.279430875523969	0.678761941504563	0.680575973859332	1.0
MR-IVW LD	glucose	HMDB0000122	thyroxine	HMDB0000248	met-d-Glucose	GCST90200293	20:22311971-22811971	1.05941391084761	0.658830251489543	0.107830236854377	1.0
MR-IVW LD	alanine	HMDB0000161	3-methyl-2-oxovalerate	HMDB0000491	bioa_001	M15676	1:206985954-207485954	-0.583940809869871	0.367666435843992	0.112233142968295	1.0
MR-IVW LD	alanine	HMDB0000161	3-methyl-2-oxovalerate	HMDB0000491	bioa_001	M15676	2:27143030-28594285	1.36626611573513	0.232265239674973	4.0447467180861505e-09	1.0
MR-IVW LD	alanine	HMDB0000161	3-methyl-2-oxovalerate	HMDB0000491	bioa_001	M15676	2:64958074-65458074	-1.27250619944723e-308	0.319938540387256	1.0	1.0
MR-IVW LD	alanine	HMDB0000161	3-methyl-2-oxovalerate	HMDB0000491	bioa_001	M15676	3:71155270-71655270	-0.118550138835758	0.545330638644501	0.827903407296468	1.0
MR-IVW LD	alanine	HMDB0000161	3-methyl-2-oxovalerate	HMDB0000491	bioa_001	M15676	4:88976422-89476422	-4.23513948822692	0.514266937856125	1.79117034720075e-16	1.0
MR-IVW LD	alanine	HMDB0000161	3-methyl-2-oxovalerate	HMDB0000491	bioa_001	M15676	7:72732874-73232874	0.141964564638466	0.488989055976945	0.771569465555296	1.0
MR-IVW LD	alanine	HMDB0000161	3-methyl-2-oxovalerate	HMDB0000491	bioa_001	M15676	8:145568681-146068681	0.152605534769882	0.559553627489579	0.785062868547564	1.0
MR-IVW LD	alanine	HMDB0000161	3-methyl-2-oxovalerate	HMDB0000491	bioa_001	M15676	9:4040541-4540541	1.99067597440593	0.49766899360148	6.33424836662353e-05	1.0
MR-IVW LD	alanine	HMDB0000161	3-methyl-2-oxovalerate	HMDB0000491	bioa_001	M15676	11:116336283-116836283	0.363886050774766	0.514459589026393	0.479369457910652	1.0
MR-IVW LD	alanine	HMDB0000161	3-methyl-2-oxovalerate	HMDB0000491	bioa_001	M15676	12:46636543-47713425	0.22980749323355	0.210771489605394	0.275574041059978	2.0
MR-IVW LD	alanine	HMDB0000161	3-methyl-2-oxovalerate	HMDB0000491	bioa_001	M15676	12:56615040-57115040	0.292952133593571	0.274051995942373	0.285085207677632	1.0
MR-IVW LD	alanine	HMDB0000161	3-methyl-2-oxovalerate	HMDB0000491	bioa_001	M15676	12:59727701-60227701	0.446694649874276	0.400879813989733	0.265156633625954	1.0
MR-IVW LD	alanine	HMDB0000161	3-methyl-2-oxovalerate	HMDB0000491	bioa_001	M15676	14:75116447-75616447	0.446394638945618	0.570393149763846	0.433856933557042	1.0
MR-IVW LD	alanine	HMDB0000161	3-methyl-2-oxovalerate	HMDB0000491	bioa_001	M15676	16:69621701-70931491	-0.0795209570682114	0.262098972836191	0.761584671478779	3.0
MR-IVW LD	alanine	HMDB0000161	3-methyl-2-oxovalerate	HMDB0000491	bioa_001	M15676	17:40568584-41068584	-1.13843217555806	0.581865334174122	0.0504037241172909	1.0
MR-IVW LD	alanine	HMDB0000161	3-methyl-2-oxovalerate	HMDB0000491	bioa_001	M15676	22:18906543-19406543	0.623391998418749	0.588759109617703	0.289680155734683	1.0
MR-IVW LD	glutamate	HMDB0000148	asparagine	HMDB0000168	bioa_007	M34283	12:121174861-121674861	-0.353133307397951	0.334547343850688	0.291171315245305	1.0
MR-IVW LD	acetylphosphate	HMDB0001494	4-acetamidobutanoate	HMDB0003681	M15488	M01558	1:109564880-110064880	-0.442583158673584	0.184409649447326	0.016395071849192	1.0
MR-IVW LD	acetylphosphate	HMDB0001494	4-acetamidobutanoate	HMDB0003681	M15488	M01558	6:96128415-96628415	-0.010620437510376	0.191167875186786	0.95569587131644	1.0
MR-IVW LD	asparagine	HMDB0000168	allantoin	HMDB0000462	M34283	GCST90200286	11:61916235-62416235	0.261199117700082	0.168142449827981	0.120318180173347	1.0
MR-IVW LD	asparagine	HMDB0000168	allantoin	HMDB0000462	M34283	GCST90200286	14:104016664-104812812	0.118534872025205	0.141659350145958	0.402727508572157	1.0
MR-IVW LD	dehydroepiandrosterone sulfate (dhea-s)	HMDB0001032	citrate	HMDB0000094	M32425	M01564	7:98868801-99739571	-0.0995178144438775	0.14098357046216	0.480261302753425	1.0
MR-IVW LD	dehydroepiandrosterone sulfate (dhea-s)	HMDB0001032	citrate	HMDB0000094	M32425	M01564	19:48115523-48615523	0.0216927261485316	0.141002719965456	0.877731041501717	1.0
MR-IVW LD	glucose	HMDB0000122	tryptophan	HMDB0000929	met-d-Glucose	GCST90200441	2:165251927-165751927	-0.0453693747276112	0.655002567972808	0.944777929062498	1.0
MR-IVW LD	glucose	HMDB0000122	tryptophan	HMDB0000929	met-d-Glucose	GCST90200441	2:169498833-170056652	-0.292113164164719	0.170354766310539	0.0863939484595744	4.0
MR-IVW LD	glucose	HMDB0000122	tryptophan	HMDB0000929	met-d-Glucose	GCST90200441	3:122819058-123319058	-0.318929388804841	0.421360835992863	0.449107824412177	1.0
MR-IVW LD	glucose	HMDB0000122	tryptophan	HMDB0000929	met-d-Glucose	GCST90200441	3:151951767-152451767	0.162270300832961	0.6629005046361	0.806620338153878	1.0
MR-IVW LD	glucose	HMDB0000122	tryptophan	HMDB0000929	met-d-Glucose	GCST90200441	3:170377909-170877909	0.456959413456467	0.351172423431588	0.193176503459317	1.0
MR-IVW LD	glucose	HMDB0000122	tryptophan	HMDB0000929	met-d-Glucose	GCST90200441	4:185468314-185968314	-0.033575334316748	0.649840282595854	0.958793987612024	1.0
MR-IVW LD	glucose	HMDB0000122	tryptophan	HMDB0000929	met-d-Glucose	GCST90200441	5:95479406-95979406	0.857833475991054	0.635272447233291	0.176907108947548	1.0
MR-IVW LD	glucose	HMDB0000122	tryptophan	HMDB0000929	met-d-Glucose	GCST90200441	6:7000270-7500270	1.76552733738696	0.607040173916736	0.0036326095760002	1.0
MR-IVW LD	glucose	HMDB0000122	tryptophan	HMDB0000929	met-d-Glucose	GCST90200441	7:14801789-15301789	-0.275738484686604	0.43702831339105	0.528079994833318	1.0
MR-IVW LD	glucose	HMDB0000122	tryptophan	HMDB0000929	met-d-Glucose	GCST90200441	7:43935955-44473721	-0.285214485097221	0.276250190292239	0.301861399657126	2.0
MR-IVW LD	glucose	HMDB0000122	tryptophan	HMDB0000929	met-d-Glucose	GCST90200441	8:117934783-118434783	0.0997289189578924	0.547769224519433	0.855532696817207	1.0
MR-IVW LD	glucose	HMDB0000122	tryptophan	HMDB0000929	met-d-Glucose	GCST90200441	9:21884068-22384068	-0.162660190191678	0.657773629559096	0.804684562844282	1.0
MR-IVW LD	glucose	HMDB0000122	tryptophan	HMDB0000929	met-d-Glucose	GCST90200441	10:2888477-3388477	-0.0342558238312252	0.359932333016513	0.924177451024115	1.0
MR-IVW LD	glucose	HMDB0000122	tryptophan	HMDB0000929	met-d-Glucose	GCST90200441	10:112762852-113262852	0.163634590082686	0.678564084353919	0.809440162347303	1.0
MR-IVW LD	glucose	HMDB0000122	tryptophan	HMDB0000929	met-d-Glucose	GCST90200441	10:114504071-115004071	-0.800954835287604	0.452263762471712	0.0765622783985182	1.0
MR-IVW LD	glucose	HMDB0000122	tryptophan	HMDB0000929	met-d-Glucose	GCST90200441	12:4134844-4634844	-0.343501116973998	0.660249849753709	0.602882867173029	1.0
MR-IVW LD	glucose	HMDB0000122	tryptophan	HMDB0000929	met-d-Glucose	GCST90200441	12:111682800-112523499	0.461737494780356	0.670677751028547	0.491160625937354	1.0
MR-IVW LD	glucose	HMDB0000122	tryptophan	HMDB0000929	met-d-Glucose	GCST90200441	12:121166650-121666650	-0.37272811704311	0.612249787537312	0.542667357845321	1.0
MR-IVW LD	glucose	HMDB0000122	tryptophan	HMDB0000929	met-d-Glucose	GCST90200441	13:28213465-28721145	0.0143342746117773	0.681305015228612	0.98321419567374	1.0
MR-IVW LD	glucose	HMDB0000122	tryptophan	HMDB0000929	met-d-Glucose	GCST90200441	17:43272775-44380160	0.479651718154801	0.648589338193219	0.459584813498862	1.0
MR-IVW LD	glucose	HMDB0000122	tryptophan	HMDB0000929	met-d-Glucose	GCST90200441	17:44543627-45043627	0.136023751752855	0.679879076145947	0.841425438683001	1.0
MR-IVW LD	glucose	HMDB0000122	tryptophan	HMDB0000929	met-d-Glucose	GCST90200441	20:22311971-22811971	0.726278307764742	0.65996414803446	0.271122404153215	1.0
MR-IVW LD	urate	HMDB0000289	beta-alanine	HMDB0000056	M01604	GCST90200361	4:9676051-10553081	0.0502555883667182	0.0483890335929551	0.29900293961904	1.0
MR-IVW LD	phenylalanine	HMDB0000159	1,7-dimethylurate	HMDB0011103	M00064	M34400	12:103007876-103507876	-0.098844148994026	0.1672747136822	0.554581334468174	1.0
MR-IVW LD	hypoxanthine	HMDB0000157	dimethylglycine	HMDB0000092	M03127	GCST90200424	6:16038192-16538192	0.258113292258616	0.11419739139457	0.0238064788685657	1.0
MR-IVW LD	hypoxanthine	HMDB0000157	orotidine	HMDB0000788	M03127	GCST90200681	6:16038192-16538192	0.0164698887270771	0.115698063948838	0.886801715709374	1.0
MR-IVW LD	urate	HMDB0000289	cysteinylglycine	HMDB0000078	M01604	GCST90200364	4:9676051-10553081	-0.0237306093308028	0.0480960632457263	0.621729810143316	1.0
MR-IVW LD	alpha-aminoadipic acid	HMDB0000510	thyroxine	HMDB0000248	bioa_025	GCST90200293	3:2996317-3496317	-0.232545146651954	0.242458542437678	0.337501808264066	1.0
MR-IVW LD	alpha-aminoadipic acid	HMDB0000510	thyroxine	HMDB0000248	bioa_025	GCST90200293	5:36380209-36880209	-0.138138031933459	0.182485066862375	0.449060249030889	1.0
MR-IVW LD	leucine	HMDB0000687	betaine	HMDB0000043	bioa_011	M03141	2:27480940-27980940	0.015036653181367	0.360879676352864	0.966764427019278	1.0
MR-IVW LD	leucine	HMDB0000687	betaine	HMDB0000043	bioa_011	M03141	4:88972827-89472827	-0.0201016230067206	0.231168664577302	0.930706071768419	1.0
MR-IVW LD	leucine	HMDB0000687	betaine	HMDB0000043	bioa_011	M03141	4:186893802-187393802	0.691221440863876	0.548210108271352	0.207355845086839	1.0
MR-IVW LD	leucine	HMDB0000687	betaine	HMDB0000043	bioa_011	M03141	11:116336283-116883862	-0.367381510369926	0.433810774954969	0.397067355212677	2.0
MR-IVW LD	leucine	HMDB0000687	betaine	HMDB0000043	bioa_011	M03141	15:58477325-58977325	-0.755903438010046	0.515388707734122	0.142466754827972	1.0
MR-IVW LD	leucine	HMDB0000687	betaine	HMDB0000043	bioa_011	M03141	16:70059237-70559237	0.446554711239499	0.337396892936509	0.185659381979116	1.0
MR-IVW LD	3-methyl-2-oxovalerate	HMDB0000491	arginine	HMDB0000517	M15676	bioa_002	2:27480940-27980940	-0.318470451551674	0.0832167367524622	0.0001297145148394	1.0
MR-IVW LD	3-methyl-2-oxovalerate	HMDB0000491	arginine	HMDB0000517	M15676	bioa_002	4:88976422-89476422	-0.090809606305398	0.0595863558434373	0.127508711191749	1.0
MR-IVW LD	acetylphosphate	HMDB0001494	theobromine	HMDB0002825	M15488	M18392	1:109564880-110064880	-0.122534754016464	0.174128334654974	0.481617313358523	1.0
MR-IVW LD	acetylphosphate	HMDB0001494	theobromine	HMDB0002825	M15488	M18392	6:96128415-96628415	0.10883187225119	0.180431788205921	0.546392540969257	1.0
MR-IVW LD	7-methylxanthine	HMDB0001991	histidine	HMDB0000177	M34390	M00059	5:168189476-168689476	0.143862004351223	0.156940368383153	0.359317338329573	1.0
MR-IVW LD	cystine	HMDB0000192	cortisone	HMDB0002802	M31454	M01769	22:24745202-25245202	0.0440416074959157	0.0779197671081593	0.571925908937661	1.0
MR-IVW LD	threonine	HMDB0000167	valine	HMDB0000883	bioa_019	M01649	2:27191397-28253174	-0.444912589483637	0.144295974967666	0.0020469573285851	1.0
MR-IVW LD	threonine	HMDB0000167	valine	HMDB0000883	bioa_019	M01649	6:126521687-127323798	-0.0860064902906913	0.344025961162771	0.802587348634156	1.0
MR-IVW LD	threonine	HMDB0000167	valine	HMDB0000883	bioa_019	M01649	8:74631674-75131674	-0.211997473252151	0.200219835849254	0.289680155734686	1.0
MR-IVW LD	threonine	HMDB0000167	valine	HMDB0000883	bioa_019	M01649	12:46636543-47464292	0.375224754242637	0.196210559438943	0.0558303426619371	2.0
MR-IVW LD	threonine	HMDB0000167	valine	HMDB0000883	bioa_019	M01649	12:56615040-57115040	0.115557849075195	0.21955991324287	0.598668814257766	1.0
MR-IVW LD	threonine	HMDB0000167	valine	HMDB0000883	bioa_019	M01649	12:59727701-60227701	0.290224119611348	0.348268943533616	0.404656761927285	1.0
MR-IVW LD	threonine	HMDB0000167	valine	HMDB0000883	bioa_019	M01649	16:1654524-2154524	-0.0664191246962467	0.25239267384574	0.792428882404602	1.0
MR-IVW LD	threonine	HMDB0000167	valine	HMDB0000883	bioa_019	M01649	20:42792364-43292364	0.41894063813014	0.339895234709359	0.217740662761455	1.0
MR-IVW LD	tryptophan	HMDB0000929	bilirubin (z,z)	HMDB0000054	bioa_020	M27716	2:27480940-27980940	0.215628737634195	0.363488443440499	0.553033702717282	1.0
MR-IVW LD	tryptophan	HMDB0000929	bilirubin (z,z)	HMDB0000054	bioa_020	M27716	4:156560755-157060755	-0.12511277272126	0.174499393532285	0.473385738834388	1.0
MR-IVW LD	tryptophan	HMDB0000929	bilirubin (z,z)	HMDB0000054	bioa_020	M27716	6:111336667-112095774	-0.0490316331154975	0.211610206077414	0.816765347834869	1.0
MR-IVW LD	creatinine	HMDB0000562	serine	HMDB0000187	bioa_026	bioa_018	1:109627506-110127506	-0.71580931922613	0.285524259763114	0.0121760711685628	1.0
MR-IVW LD	creatinine	HMDB0000562	serine	HMDB0000187	bioa_026	bioa_018	2:27480940-27980940	1.99844684799788	0.196311085265015	2.43561375453256e-24	1.0
MR-IVW LD	creatinine	HMDB0000562	serine	HMDB0000187	bioa_026	bioa_018	2:73467567-73967567	-0.253319458275926	0.296974745927233	0.393659304203622	1.0
MR-IVW LD	creatinine	HMDB0000562	serine	HMDB0000187	bioa_026	bioa_018	2:121056440-121556440	-0.121948371791435	0.296711366889143	0.681072534701931	1.0
MR-IVW LD	creatinine	HMDB0000562	serine	HMDB0000187	bioa_026	bioa_018	2:211315692-211815692	3.0714322646761	0.229433948209164	7.20319488748272e-41	1.0
MR-IVW LD	creatinine	HMDB0000562	serine	HMDB0000187	bioa_026	bioa_018	2:217404869-217904869	-0.434637573167957	0.248222486103915	0.0799459100159731	1.0
MR-IVW LD	creatinine	HMDB0000562	serine	HMDB0000187	bioa_026	bioa_018	4:77118847-77618847	0.248934046594699	0.197410029020379	0.207308847148457	1.0
MR-IVW LD	creatinine	HMDB0000562	serine	HMDB0000187	bioa_026	bioa_018	5:39171736-39671736	0.48940789450256	0.280462976792295	0.0809848689635162	1.0
MR-IVW LD	creatinine	HMDB0000562	serine	HMDB0000187	bioa_026	bioa_018	5:67795622-68295622	-0.142807499975642	0.29628112028142	0.6298059462699	1.0
MR-IVW LD	creatinine	HMDB0000562	serine	HMDB0000187	bioa_026	bioa_018	5:176567143-177067143	0.523097853952097	0.200497452645496	0.0090807242352338	1.0
MR-IVW LD	creatinine	HMDB0000562	serine	HMDB0000187	bioa_026	bioa_018	6:6868990-7368990	-1.14841448336849	0.29953429404499	0.0001260761408876	1.0
MR-IVW LD	creatinine	HMDB0000562	serine	HMDB0000187	bioa_026	bioa_018	6:43564625-44064625	-0.18368691455652	0.291566531042096	0.528694584231356	1.0
MR-IVW LD	creatinine	HMDB0000562	serine	HMDB0000187	bioa_026	bioa_018	6:160442375-160942375	-0.603756604755327	0.193760142732773	0.0018332227245215	1.0
MR-IVW LD	creatinine	HMDB0000562	serine	HMDB0000187	bioa_026	bioa_018	7:77297198-77797198	-0.195857996473314	0.273163174997651	0.47337409665943	1.0
MR-IVW LD	creatinine	HMDB0000562	serine	HMDB0000187	bioa_026	bioa_018	7:151157801-151657801	-0.405452729992767	0.250588831886754	0.105662597665492	1.0
MR-IVW LD	creatinine	HMDB0000562	serine	HMDB0000187	bioa_026	bioa_018	8:23501151-24001151	0.0338402950627417	0.277379467727404	0.902899018270978	1.0
MR-IVW LD	creatinine	HMDB0000562	serine	HMDB0000187	bioa_026	bioa_018	11:30518678-31018678	-0.373222597947246	0.277695385377413	0.178948386902883	1.0
MR-IVW LD	creatinine	HMDB0000562	serine	HMDB0000187	bioa_026	bioa_018	15:45399813-46200138	-0.354624592057621	0.121073606028549	0.0034005442233207	1.0
MR-IVW LD	creatinine	HMDB0000562	serine	HMDB0000187	bioa_026	bioa_018	15:75279182-75779182	-0.0363001502317269	0.290401201853815	0.900523550339774	1.0
MR-IVW LD	creatinine	HMDB0000562	serine	HMDB0000187	bioa_026	bioa_018	15:75910951-76410951	-0.0640021036214418	0.261233076005887	0.806456431358953	1.0
MR-IVW LD	creatinine	HMDB0000562	serine	HMDB0000187	bioa_026	bioa_018	16:20117645-20617645	-0.417899171402162	0.217655818438624	0.0548578994076717	1.0
MR-IVW LD	creatinine	HMDB0000562	serine	HMDB0000187	bioa_026	bioa_018	17:37370347-37870347	-0.169574400742199	0.24864281633754	0.495238950862156	1.0
MR-IVW LD	creatinine	HMDB0000562	serine	HMDB0000187	bioa_026	bioa_018	17:58724447-59700441	0.02250245604385	0.152680322336828	0.882829867265409	2.0
MR-IVW LD	creatinine	HMDB0000562	serine	HMDB0000187	bioa_026	bioa_018	19:33119611-33619611	-0.279519266371632	0.290258843584247	0.335547523268363	1.0
MR-IVW LD	creatinine	HMDB0000562	serine	HMDB0000187	bioa_026	bioa_018	22:40650077-41150077	-0.337426696438339	0.265481271784686	0.203728648626951	1.0
MR-IVW LD	cystine	HMDB0000192	glycohyocholate	HMDB0000138	M31454	GCST90199935	22:24745202-25245202	0.113097698000341	0.0781347943287858	0.147765593397182	1.0
MR-IVW LD	bilirubin (z,z)	HMDB0000054	isoleucine	HMDB0000172	M27716	M01125	2:234140469-234918570	-0.0024191707389113	0.0387067318225834	0.950164661941509	1.0
MR-IVW LD	n-acetylornithine	HMDB0003357	inosine 5'-monophosphate (imp)	HMDB0000175	bioa_023	GCST90200395	2:72878681-74437061	0.0161388189544038	0.0416991700069031	0.698734190526318	6.0
MR-IVW LD	n-acetylornithine	HMDB0003357	inosine 5'-monophosphate (imp)	HMDB0000175	bioa_023	GCST90200395	5:950573-1450573	0.744047425671485	0.467770936916396	0.111694341788877	1.0
MR-IVW LD	n-acetylornithine	HMDB0003357	inosine 5'-monophosphate (imp)	HMDB0000175	bioa_023	GCST90200395	17:37301988-37801988	0.263406705772639	0.418207798270304	0.528795038062804	1.0
MR-IVW LD	uridine	HMDB0000296	ornithine	HMDB0000214	M00606	GCST90200404	1:20665172-21165172	0.140020159131756	0.169250803574143	0.408070494477196	1.0
MR-IVW LD	uridine	HMDB0000296	ornithine	HMDB0000214	M00606	GCST90200404	7:47852911-48352911	0.0850249024130808	0.171048300872378	0.619131759522806	1.0
MR-IVW LD	uridine	HMDB0000296	ornithine	HMDB0000214	M00606	GCST90200404	22:50721752-51221752	-0.152457242770778	0.160486581850237	0.342128115020111	1.0
MR-IVW LD	4-methyl-2-oxopentanoate	HMDB0000695	glycerophosphoethanolamine	HMDB0000114	M22116	GCST90199808	4:88976422-89476422	-0.0110975752874184	0.159962554394739	0.944690266853693	1.0
MR-IVW LD	4-methyl-2-oxopentanoate	HMDB0000695	glycerophosphoethanolamine	HMDB0000114	M22116	GCST90199808	13:48209901-48709901	-0.135328585843937	0.170626726224924	0.427704098558284	1.0
MR-IVW LD	4-methyl-2-oxopentanoate	HMDB0000695	docosahexaenoate (dha; 22:6n3)	HMDB0002183	M22116	GCST90199651	4:88976422-89476422	0.0344371995568304	0.159497762309325	0.829057717838725	1.0
MR-IVW LD	4-methyl-2-oxopentanoate	HMDB0000695	docosahexaenoate (dha; 22:6n3)	HMDB0002183	M22116	GCST90199651	13:48209901-48709901	0.0181464526124572	0.170137761324232	0.915060773346191	1.0
MR-IVW LD	adenosine	HMDB0000050	n-formylanthranilic acid	HMDB0004089	M00555	GCST90199960	1:109564880-110064880	-0.0661216471875014	0.17166506024395	0.700105357827263	1.0
MR-IVW LD	adenosine	HMDB0000050	n-formylanthranilic acid	HMDB0004089	M00555	GCST90199960	6:96128415-96628415	0.203868640769892	0.177863991432271	0.251710236113507	1.0
MR-IVW LD	phenylalanine	HMDB0000159	5-methylthioadenosine (mta)	HMDB0001173	bioa_016	GCST90200359	3:186202917-186702917	-0.750035885100219	0.445495117300811	0.0922588660712682	1.0
MR-IVW LD	phenylalanine	HMDB0000159	5-methylthioadenosine (mta)	HMDB0001173	bioa_016	GCST90200359	4:155231289-155731289	0.243782778419023	0.42861919909265	0.569516928873086	1.0
MR-IVW LD	phenylalanine	HMDB0000159	5-methylthioadenosine (mta)	HMDB0001173	bioa_016	GCST90200359	4:186893802-187393802	-0.0517455646409873	0.243453761243337	0.8316796800133	1.0
MR-IVW LD	phenylalanine	HMDB0000159	5-methylthioadenosine (mta)	HMDB0001173	bioa_016	GCST90200359	5:176539719-177067143	0.175788544246785	0.334324615459002	0.599025799784583	2.0
MR-IVW LD	phenylalanine	HMDB0000159	5-methylthioadenosine (mta)	HMDB0001173	bioa_016	GCST90200359	6:52381188-52881188	0.299349795762237	0.549436023938066	0.585869733951259	1.0
MR-IVW LD	phenylalanine	HMDB0000159	5-methylthioadenosine (mta)	HMDB0001173	bioa_016	GCST90200359	11:57020509-57520509	0.327517212467325	0.533705654581809	0.539435814773802	1.0
MR-IVW LD	phenylalanine	HMDB0000159	5-methylthioadenosine (mta)	HMDB0001173	bioa_016	GCST90200359	12:103007876-103562619	0.531401592070719	0.235173504765816	0.0238451523626607	1.0
MR-IVW LD	phenylalanine	HMDB0000159	5-methylthioadenosine (mta)	HMDB0001173	bioa_016	GCST90200359	14:55086875-55586875	-0.145693281351051	0.568245043323859	0.797648438720803	1.0
MR-IVW LD	phenylalanine	HMDB0000159	5-methylthioadenosine (mta)	HMDB0001173	bioa_016	GCST90200359	19:45142254-45642254	0.772495631072683	0.560802708116403	0.168363278840011	1.0
MR-IVW LD	aspartate	HMDB0000191	1-methylurate	HMDB0003099	bioa_004	M34395	2:211431243-211931243	-0.587154228727693	0.410075969270133	0.152195862428788	1.0
MR-IVW LD	aspartate	HMDB0000191	1-methylurate	HMDB0003099	bioa_004	M34395	4:178111051-178611051	0.331079899153724	0.136145005259476	0.0150232465811989	1.0
MR-IVW LD	aspartate	HMDB0000191	1-methylurate	HMDB0003099	bioa_004	M34395	12:101969766-102469766	0.300161068730056	0.206360734751912	0.145795140951974	1.0
MR-IVW LD	creatine	HMDB0000064	glycochenodeoxycholate	HMDB0000637	M27718	GCST90200342	2:211346498-211846498	0.01825585308792	0.112920859844796	0.871566164888975	1.0
MR-IVW LD	4-acetamidobutanoate	HMDB0003681	glycohyocholate	HMDB0000138	M01558	GCST90199935	8:18010431-18510431	0.064042160548208	0.069580387632672	0.357360977555754	2.0
MR-IVW LD	4-acetamidobutanoate	HMDB0003681	glycohyocholate	HMDB0000138	M01558	GCST90199935	18:22536478-23036478	-0.0103816432099671	0.178325208862519	0.953575402091472	1.0
MR-IVW LD	taurine	HMDB0000251	cortisone	HMDB0002802	bioa_034	GCST90200360	19:54074995-54574995	-0.108552369304995	0.117197682550795	0.354324869970098	1.0
MR-IVW LD	oleamide	HMDB0002117	2-aminobutyrate	HMDB0000452	M32458	M32348	12:21138621-21638621	-0.0476310629226159	0.108252415733218	0.659937107321188	1.0
MR-IVW LD	oleamide	HMDB0002117	2-aminobutyrate	HMDB0000452	M32458	M32348	19:15740431-16240431	-0.254261529027498	0.171798330423985	0.138873246666663	1.0
MR-IVW LD	creatine	HMDB0000064	n-acetylornithine	HMDB0003357	M27718	M15630	2:211346498-211846498	-0.160908721921019	0.120681541440765	0.182422439451736	1.0
MR-IVW LD	tyrosine	HMDB0000158	serine	HMDB0000187	bioa_021	GCST90200415	4:99820973-100320973	0.609386038096951	0.549690889480424	0.267603784674838	1.0
MR-IVW LD	tyrosine	HMDB0000158	serine	HMDB0000187	bioa_021	GCST90200415	6:111242119-112017012	0.184489770178964	0.145988014373542	0.206326125203607	2.0
MR-IVW LD	tyrosine	HMDB0000158	serine	HMDB0000187	bioa_021	GCST90200415	6:112114361-112614361	-0.619176573367053	0.570847009072106	0.278070984454042	1.0
MR-IVW LD	tyrosine	HMDB0000158	serine	HMDB0000187	bioa_021	GCST90200415	7:27926305-28426305	-0.704508210057815	0.466593588852754	0.131069735640974	1.0
MR-IVW LD	tyrosine	HMDB0000158	serine	HMDB0000187	bioa_021	GCST90200415	10:64816186-65575478	-1.11796018524046	0.464426831123094	0.0160761297490736	1.0
MR-IVW LD	tyrosine	HMDB0000158	serine	HMDB0000187	bioa_021	GCST90200415	11:61310081-61810081	1.06321797526603	0.552332960599526	0.0542345620929863	1.0
MR-IVW LD	tyrosine	HMDB0000158	serine	HMDB0000187	bioa_021	GCST90200415	12:46678393-47435518	0.2182075299823	0.433290635345284	0.614538654558513	1.0
MR-IVW LD	tyrosine	HMDB0000158	serine	HMDB0000187	bioa_021	GCST90200415	12:56615040-57115040	0.791739522363035	0.333059061739343	0.0174458308169332	1.0
MR-IVW LD	tyrosine	HMDB0000158	serine	HMDB0000187	bioa_021	GCST90200415	12:57594049-58094049	0.0734799774934709	0.500276673364514	0.88322778017196	1.0
MR-IVW LD	tyrosine	HMDB0000158	serine	HMDB0000187	bioa_021	GCST90200415	12:59727701-60227701	1.02452533743131	0.488214621061684	0.0358597427856593	1.0
MR-IVW LD	tyrosine	HMDB0000158	serine	HMDB0000187	bioa_021	GCST90200415	12:120845172-121674861	-0.123372219232392	0.451247743439114	0.784543902690525	1.0
MR-IVW LD	tyrosine	HMDB0000158	serine	HMDB0000187	bioa_021	GCST90200415	12:122092964-122592964	0.0268317445839287	0.522488713461778	0.959043653797579	1.0
MR-IVW LD	tyrosine	HMDB0000158	serine	HMDB0000187	bioa_021	GCST90200415	15:60649639-61149639	1.38989651747335	0.561993593000983	0.0133926541311714	1.0
MR-IVW LD	tyrosine	HMDB0000158	serine	HMDB0000187	bioa_021	GCST90200415	16:71153235-72438683	-0.348381210557056	0.25038315842098	0.164106483910724	2.0
MR-IVW LD	cystine	HMDB0000192	glutamine	HMDB0000641	M31454	GCST90200419	22:24745202-25245202	0.0965842708823786	0.0724489521329442	0.182487337452989	1.0
MR-IVW LD	tyrosine	HMDB0000158	isoleucine	HMDB0000172	M01299	M01125	1:154514715-155014715	0.396717221192112	0.177478756849102	0.0253980459995362	1.0
MR-IVW LD	tyrosine	HMDB0000158	isoleucine	HMDB0000172	M01299	M01125	6:111242119-112061922	-0.0414992438331493	0.132797580266077	0.754660563059685	1.0
MR-IVW LD	tyrosine	HMDB0000158	isoleucine	HMDB0000172	M01299	M01125	16:71357384-72149586	-0.0200611778941758	0.160489423153414	0.900523550339779	1.0
MR-IVW LD	ornithine	HMDB0000214	phenylethylamine	HMDB0012275	bioa_014	bioa_015	2:219037276-219805573	0.527978646286914	0.296950869677679	0.0754038548879607	1.0
MR-IVW LD	ornithine	HMDB0000214	phenylethylamine	HMDB0012275	bioa_014	bioa_015	4:144415809-145209327	-0.273785792372089	0.267368937863368	0.305835274908293	1.0
MR-IVW LD	ornithine	HMDB0000214	phenylethylamine	HMDB0012275	bioa_014	bioa_015	6:131638147-132138147	-0.287436629737094	0.24073419575971	0.232477968053254	1.0
MR-IVW LD	ornithine	HMDB0000214	phenylethylamine	HMDB0012275	bioa_014	bioa_015	9:135887106-136387106	0.0995825150153527	0.285336719241703	0.727089309566932	1.0
MR-IVW LD	ornithine	HMDB0000214	phenylethylamine	HMDB0012275	bioa_014	bioa_015	10:97138162-97638162	0.253388417850988	0.321151353423304	0.430112006532684	1.0
MR-IVW LD	ornithine	HMDB0000214	phenylethylamine	HMDB0012275	bioa_014	bioa_015	12:46964292-47464292	-0.747119119496029	0.261963225629743	0.004344510062201	1.0
MR-IVW LD	ornithine	HMDB0000214	phenylethylamine	HMDB0012275	bioa_014	bioa_015	12:132819894-133319894	0.207124482135426	0.34292132803879	0.545843642171567	1.0
MR-IVW LD	ornithine	HMDB0000214	phenylethylamine	HMDB0012275	bioa_014	bioa_015	16:68152686-68652686	-0.155342914416987	0.293653902489583	0.596805449883185	1.0
MR-IVW LD	ornithine	HMDB0000214	phenylethylamine	HMDB0012275	bioa_014	bioa_015	19:12789284-13289284	0.707978268259638	0.296721822405547	0.0170327510613069	1.0
MR-IVW LD	n-acetylornithine	HMDB0003357	2-hydroxyglutarate	HMDB0059655	M15630	GCST90199865	2:73124156-74349562	-0.0525765184361342	0.0247320086612072	0.0335158259310977	1.0
MR-IVW LD	glutamate	HMDB0000148	arginine	HMDB0000517	bioa_007	M01638	12:121174861-121674861	0.0590482807322311	0.339527614210332	0.861933801629759	1.0
MR-IVW LD	valine	HMDB0000883	isoleucine	HMDB0000172	met-d-Val	met-d-Ile	2:27480940-28253616	0.89942822182028	0.0799336781561463	2.25934905014252e-29	1.0
MR-IVW LD	valine	HMDB0000883	isoleucine	HMDB0000172	met-d-Val	met-d-Ile	2:64975088-65475088	0.371807526751712	0.0641099972135834	6.650305384817491e-09	1.0
MR-IVW LD	valine	HMDB0000883	isoleucine	HMDB0000172	met-d-Val	met-d-Ile	2:165251927-165751927	0.862575637031771	0.116501983641542	1.32185586759835e-13	1.0
MR-IVW LD	valine	HMDB0000883	isoleucine	HMDB0000172	met-d-Val	met-d-Ile	2:226858446-227358446	0.784387205250373	0.179540735086322	1.24900398901337e-05	1.0
MR-IVW LD	valine	HMDB0000883	isoleucine	HMDB0000172	met-d-Val	met-d-Ile	3:135701113-136578270	0.94247895886024	0.174022325384921	6.09979338282134e-08	1.0
MR-IVW LD	valine	HMDB0000883	isoleucine	HMDB0000172	met-d-Val	met-d-Ile	4:86953335-87453335	0.849488473546525	0.165734460667465	2.96592434220099e-07	1.0
MR-IVW LD	valine	HMDB0000883	isoleucine	HMDB0000172	met-d-Val	met-d-Ile	4:87663610-88163610	0.787220380764572	0.163298040679211	1.43013566594047e-06	1.0
MR-IVW LD	valine	HMDB0000883	isoleucine	HMDB0000172	met-d-Val	met-d-Ile	4:88882515-89510546	0.668246257105219	0.0336923915093437	1.5227329969283e-87	6.0
MR-IVW LD	valine	HMDB0000883	isoleucine	HMDB0000172	met-d-Val	met-d-Ile	5:55564890-56064890	0.737181506886441	0.181210168880059	4.73975707126221e-05	1.0
MR-IVW LD	valine	HMDB0000883	isoleucine	HMDB0000172	met-d-Val	met-d-Ile	6:108910874-109410874	0.802870453964777	0.181744414249599	9.98122226685346e-06	1.0
MR-IVW LD	valine	HMDB0000883	isoleucine	HMDB0000172	met-d-Val	met-d-Ile	12:56199875-57115338	0.89781353924189	0.102029620424864	1.37380342061121e-18	2.0
MR-IVW LD	valine	HMDB0000883	isoleucine	HMDB0000172	met-d-Val	met-d-Ile	12:122278263-122778263	0.473282105591608	0.136631961207211	0.0005323659310971	1.0
MR-IVW LD	valine	HMDB0000883	isoleucine	HMDB0000172	met-d-Val	met-d-Ile	14:102468052-102968052	0.567603620371057	0.177658162253692	0.0013986959306966	1.0
MR-IVW LD	valine	HMDB0000883	isoleucine	HMDB0000172	met-d-Val	met-d-Ile	16:69315747-70918195	0.809562521430565	0.0700132100720873	6.345494743426641e-31	1.0
MR-IVW LD	valine	HMDB0000883	isoleucine	HMDB0000172	met-d-Val	met-d-Ile	17:6935779-7435779	0.575107368564524	0.0728400887935008	2.8920309557788802e-15	1.0
MR-IVW LD	valine	HMDB0000883	isoleucine	HMDB0000172	met-d-Val	met-d-Ile	17:79384062-79884062	0.61997551617509	0.168770499761215	0.0002392668556218	1.0
MR-IVW LD	valine	HMDB0000883	isoleucine	HMDB0000172	met-d-Val	met-d-Ile	19:6947332-7447332	0.835294463556488	0.183278899198627	5.17649068355047e-06	1.0
MR-IVW LD	valine	HMDB0000883	isoleucine	HMDB0000172	met-d-Val	met-d-Ile	19:13901809-14401809	0.800667746868207	0.183127567778448	1.23008784815427e-05	1.0
MR-IVW LD	valine	HMDB0000883	isoleucine	HMDB0000172	met-d-Val	met-d-Ile	19:49050431-49611255	0.387189745003831	0.0686245286949359	1.67941670627344e-08	4.0
MR-IVW LD	valine	HMDB0000883	isoleucine	HMDB0000172	met-d-Val	met-d-Ile	22:18665347-19165347	0.779618715453435	0.161411696026384	1.36532100436054e-06	1.0
MR-IVW LD	acetoacetate	HMDB0000060	methionine	HMDB0000696	met-d-Acetoacetate	bioa_013	1:230046470-230546470	-0.546742239427285	0.350700602583252	0.118996380161543	1.0
MR-IVW LD	acetoacetate	HMDB0000060	methionine	HMDB0000696	met-d-Acetoacetate	bioa_013	5:41395751-42449922	-0.138542144639327	0.173177680799159	0.423710797166793	1.0
MR-IVW LD	acetoacetate	HMDB0000060	methionine	HMDB0000696	met-d-Acetoacetate	bioa_013	8:8933102-9433102	0.291680387559122	0.295522175845104	0.323642638598053	1.0
MR-IVW LD	acetoacetate	HMDB0000060	methionine	HMDB0000696	met-d-Acetoacetate	bioa_013	10:113686244-114186244	0.224335014188085	0.331856529864034	0.499040645057075	1.0
MR-IVW LD	acetoacetate	HMDB0000060	methionine	HMDB0000696	met-d-Acetoacetate	bioa_013	11:116373213-116873213	-0.298022559744342	0.184512419050457	0.106269619258198	2.0
MR-IVW LD	acetoacetate	HMDB0000060	methionine	HMDB0000696	met-d-Acetoacetate	bioa_013	12:122333527-122833527	-0.393764816017034	0.290173040543134	0.174781210516001	1.0
MR-IVW LD	creatine	HMDB0000064	citrulline	HMDB0000904	M27718	GCST90200403	2:211346498-211846498	-0.220867108701197	0.112943010013026	0.0505167206496269	1.0
MR-IVW LD	3-methyl-2-oxovalerate	HMDB0000491	flavin adenine dinucleotide (fad)	HMDB0001248	M15676	GCST90200376	4:88976422-89476422	0.289388854524875	0.146542204207282	0.0482929333284747	1.0
MR-IVW LD	valine	HMDB0000883	betaine	HMDB0000043	bioa_022	GCST90200425	2:64958074-65458074	0.197748290480192	0.246487964180806	0.422400566230552	1.0
MR-IVW LD	valine	HMDB0000883	betaine	HMDB0000043	bioa_022	GCST90200425	2:211173777-211673777	1.1850693386535	0.57944632654854	0.0408375746253212	1.0
MR-IVW LD	valine	HMDB0000883	betaine	HMDB0000043	bioa_022	GCST90200425	4:88972827-89472827	-0.29126209585162	0.165106301539352	0.0777171129237491	1.0
MR-IVW LD	valine	HMDB0000883	betaine	HMDB0000043	bioa_022	GCST90200425	11:116381707-116882500	-0.208909421139502	0.511510067841212	0.682967534971984	1.0
MR-IVW LD	valine	HMDB0000883	betaine	HMDB0000043	bioa_022	GCST90200425	12:56615040-57115040	1.04556262729361	0.51945421031512	0.0441346218581295	1.0
MR-IVW LD	valine	HMDB0000883	betaine	HMDB0000043	bioa_022	GCST90200425	16:70059237-70559237	0.168499733742073	0.335810932778929	0.61582956537627	1.0
MR-IVW LD	valine	HMDB0000883	betaine	HMDB0000043	bioa_022	GCST90200425	17:6883609-7383609	-0.332306948091428	0.509891871056188	0.514581542357525	1.0
MR-IVW LD	valine	HMDB0000883	betaine	HMDB0000043	bioa_022	GCST90200425	17:40470632-40970632	-0.251470415773937	0.590720117201641	0.670325398766701	1.0
MR-IVW LD	valine	HMDB0000883	betaine	HMDB0000043	bioa_022	GCST90200425	19:49114511-49614511	-0.0168394251220279	0.526192345077385	0.974470126016745	1.0
MR-IVW LD	phenylalanine	HMDB0000159	theobromine	HMDB0002825	met-d-Phe	GCST90199644	2:211293055-211793055	-0.115550402658993	0.602147579012248	0.847822772051565	1.0
MR-IVW LD	phenylalanine	HMDB0000159	theobromine	HMDB0002825	met-d-Phe	GCST90199644	6:17868392-18368392	-0.161745662509375	0.644589368976517	0.801869606433919	1.0
MR-IVW LD	phenylalanine	HMDB0000159	theobromine	HMDB0002825	met-d-Phe	GCST90199644	11:57019429-57519429	0.231322564516556	0.36042154276674	0.520995809748779	1.0
MR-IVW LD	phenylalanine	HMDB0000159	theobromine	HMDB0002825	met-d-Phe	GCST90199644	12:56671418-57171418	0.946237410564157	0.65047328140445	0.145754917959224	1.0
MR-IVW LD	phenylalanine	HMDB0000159	theobromine	HMDB0002825	met-d-Phe	GCST90199644	12:102211009-102721004	0.243372563838632	0.414264725831494	0.556880855791021	2.0
MR-IVW LD	phenylalanine	HMDB0000159	theobromine	HMDB0002825	met-d-Phe	GCST90199644	12:102890425-104124563	-0.0443505060360756	0.117343149406835	0.705463542280605	12.0
MR-IVW LD	phenylalanine	HMDB0000159	theobromine	HMDB0002825	met-d-Phe	GCST90199644	12:104125826-104625826	-1.45966769063985	0.676556464554086	0.0309670586421811	1.0
MR-IVW LD	phenylalanine	HMDB0000159	theobromine	HMDB0002825	met-d-Phe	GCST90199644	14:55161744-55661744	0.0073724598262014	0.352339073350755	0.983306016563781	1.0
MR-IVW LD	phenylalanine	HMDB0000159	theobromine	HMDB0002825	met-d-Phe	GCST90199644	14:55670870-56170870	-0.401963789964535	0.635618687740681	0.527127042897405	1.0
MR-IVW LD	phenylalanine	HMDB0000159	theobromine	HMDB0002825	met-d-Phe	GCST90199644	16:16004626-16504626	-0.22418237578854	0.669187546073613	0.737619959624211	1.0
MR-IVW LD	alanine	HMDB0000161	hydroxy-n6,n6,n6-trimethyllysine*	HMDB01422	met-d-Ala	GCST90200240	1:206970800-207470800	0.034722810678614	0.356584921668166	0.922427809274547	1.0
MR-IVW LD	alanine	HMDB0000161	hydroxy-n6,n6,n6-trimethyllysine*	HMDB01422	met-d-Ala	GCST90200240	2:27480940-28253616	0.333502253696754	0.440663424673049	0.449158578349563	1.0
MR-IVW LD	alanine	HMDB0000161	hydroxy-n6,n6,n6-trimethyllysine*	HMDB01422	met-d-Ala	GCST90200240	2:64970910-65916674	-0.0418397961678333	0.298930243144046	0.888687578829359	2.0
MR-IVW LD	alanine	HMDB0000161	hydroxy-n6,n6,n6-trimethyllysine*	HMDB01422	met-d-Ala	GCST90200240	2:211290507-211790507	-1.27215919779242	0.586018387674333	0.029942360567554	1.0
MR-IVW LD	alanine	HMDB0000161	hydroxy-n6,n6,n6-trimethyllysine*	HMDB01422	met-d-Ala	GCST90200240	3:122879946-123379946	-0.0635527187467315	0.601596817471544	0.915867946073024	1.0
MR-IVW LD	alanine	HMDB0000161	hydroxy-n6,n6,n6-trimethyllysine*	HMDB01422	met-d-Ala	GCST90200240	3:159754026-160551365	-0.0889919944614585	0.417161084281863	0.831071407037027	1.0
MR-IVW LD	alanine	HMDB0000161	hydroxy-n6,n6,n6-trimethyllysine*	HMDB01422	met-d-Ala	GCST90200240	4:88958565-89458565	0.358418508463198	0.471548598972988	0.447201887532345	1.0
MR-IVW LD	alanine	HMDB0000161	hydroxy-n6,n6,n6-trimethyllysine*	HMDB01422	met-d-Ala	GCST90200240	5:35692098-36469710	-0.0520518169768499	0.528630350088782	0.921562718021577	1.0
MR-IVW LD	alanine	HMDB0000161	hydroxy-n6,n6,n6-trimethyllysine*	HMDB01422	met-d-Ala	GCST90200240	6:20453952-20953952	0.40741137004402	0.469256618373342	0.385281618676515	1.0
MR-IVW LD	alanine	HMDB0000161	hydroxy-n6,n6,n6-trimethyllysine*	HMDB01422	met-d-Ala	GCST90200240	7:94972201-95472201	-1.01031993301435	0.668598931706813	0.130762941454174	1.0
MR-IVW LD	alanine	HMDB0000161	hydroxy-n6,n6,n6-trimethyllysine*	HMDB01422	met-d-Ala	GCST90200240	8:17128898-17669461	-0.523163299139014	0.495114126732449	0.290670469571464	1.0
MR-IVW LD	alanine	HMDB0000161	hydroxy-n6,n6,n6-trimethyllysine*	HMDB01422	met-d-Ala	GCST90200240	8:49725746-50225746	0.615871710188482	0.600101523301141	0.304759999539308	1.0
MR-IVW LD	alanine	HMDB0000161	hydroxy-n6,n6,n6-trimethyllysine*	HMDB01422	met-d-Ala	GCST90200240	8:117935733-118435733	-0.112172932464779	0.537802994082863	0.83477905149656	1.0
MR-IVW LD	alanine	HMDB0000161	hydroxy-n6,n6,n6-trimethyllysine*	HMDB01422	met-d-Ala	GCST90200240	8:145497920-145997920	-0.612706747993729	0.478861145690497	0.200718164600285	1.0
MR-IVW LD	alanine	HMDB0000161	hydroxy-n6,n6,n6-trimethyllysine*	HMDB01422	met-d-Ala	GCST90200240	9:4033137-4533137	-0.0337027482864871	0.555975537861651	0.951662545338052	1.0
MR-IVW LD	alanine	HMDB0000161	hydroxy-n6,n6,n6-trimethyllysine*	HMDB01422	met-d-Ala	GCST90200240	11:8005408-8505408	0.215466727156168	0.325198993221734	0.507606717602032	1.0
MR-IVW LD	alanine	HMDB0000161	hydroxy-n6,n6,n6-trimethyllysine*	HMDB01422	met-d-Ala	GCST90200240	12:4040249-4540249	0.0460810333302609	0.61072967811383	0.939854751408268	1.0
MR-IVW LD	alanine	HMDB0000161	hydroxy-n6,n6,n6-trimethyllysine*	HMDB01422	met-d-Ala	GCST90200240	12:45894827-46394827	0.370421605497814	0.64992557780445	0.568715240236796	1.0
MR-IVW LD	alanine	HMDB0000161	hydroxy-n6,n6,n6-trimethyllysine*	HMDB01422	met-d-Ala	GCST90200240	12:46544011-47796599	0.435788806863928	0.230991921241315	0.0592144682941363	3.0
MR-IVW LD	alanine	HMDB0000161	hydroxy-n6,n6,n6-trimethyllysine*	HMDB01422	met-d-Ala	GCST90200240	12:56109642-56609642	0.445613882134293	0.652614859174541	0.494725040824483	1.0
MR-IVW LD	alanine	HMDB0000161	hydroxy-n6,n6,n6-trimethyllysine*	HMDB01422	met-d-Ala	GCST90200240	12:56610577-57110577	0.245248374581003	0.23780175839804	0.30239341399968	1.0
MR-IVW LD	alanine	HMDB0000161	hydroxy-n6,n6,n6-trimethyllysine*	HMDB01422	met-d-Ala	GCST90200240	12:59740767-60240767	0.186771326322416	0.445892662783696	0.67531070599016	1.0
MR-IVW LD	alanine	HMDB0000161	hydroxy-n6,n6,n6-trimethyllysine*	HMDB01422	met-d-Ala	GCST90200240	12:122367989-122867989	-0.569659333800894	0.559100237104433	0.308257150674165	1.0
MR-IVW LD	alanine	HMDB0000161	hydroxy-n6,n6,n6-trimethyllysine*	HMDB01422	met-d-Ala	GCST90200240	12:132815816-133315816	0.233267036419461	0.663079989920864	0.724993353061876	1.0
MR-IVW LD	alanine	HMDB0000161	hydroxy-n6,n6,n6-trimethyllysine*	HMDB01422	met-d-Ala	GCST90200240	16:69383883-70933639	-0.0891694685058492	0.247716219337491	0.718872402972558	4.0
MR-IVW LD	alanine	HMDB0000161	hydroxy-n6,n6,n6-trimethyllysine*	HMDB01422	met-d-Ala	GCST90200240	16:70994871-71494871	-0.991581206222413	0.64558103361102	0.124550257142549	1.0
MR-IVW LD	alanine	HMDB0000161	hydroxy-n6,n6,n6-trimethyllysine*	HMDB01422	met-d-Ala	GCST90200240	17:79391534-79891534	-0.109301140780171	0.511395894632598	0.83075685852581	1.0
MR-IVW LD	alanine	HMDB0000161	hydroxy-n6,n6,n6-trimethyllysine*	HMDB01422	met-d-Ala	GCST90200240	21:32796216-33296216	0.313898286722119	0.651300517678009	0.629837100388669	1.0
MR-IVW LD	alanine	HMDB0000161	hydroxy-n6,n6,n6-trimethyllysine*	HMDB01422	met-d-Ala	GCST90200240	22:18934095-19434095	1.83521965769434	0.630550478145013	0.0036084640485674	1.0
MR-IVW LD	glycochenodeoxycholate	HMDB0000637	inosine 5'-monophosphate (imp)	HMDB0000175	M32346	GCST90200395	6:156877825-157377825	0.148314417553043	0.20365601090188	0.466454770627081	1.0
MR-IVW LD	histidine	HMDB0000177	threonine	HMDB0000167	bioa_009	GCST90200432	2:27492603-27992603	2.17501129561494	0.546708106650399	6.93871100842637e-05	1.0
MR-IVW LD	histidine	HMDB0000177	threonine	HMDB0000167	bioa_009	GCST90200432	2:211331245-211831245	1.69979228908265	0.33718843344029	4.62923213475708e-07	1.0
MR-IVW LD	histidine	HMDB0000177	threonine	HMDB0000167	bioa_009	GCST90200432	3:186208322-186708322	-0.0963421721203388	0.42451352049786	0.820464767513183	1.0
MR-IVW LD	histidine	HMDB0000177	threonine	HMDB0000167	bioa_009	GCST90200432	4:186893802-187393802	0.316705306382735	0.286035193603161	0.26819667771071	1.0
MR-IVW LD	histidine	HMDB0000177	threonine	HMDB0000167	bioa_009	GCST90200432	12:56615040-57115040	1.30664430582329	0.420846324740637	0.0019040675191691	1.0
MR-IVW LD	histidine	HMDB0000177	threonine	HMDB0000167	bioa_009	GCST90200432	12:96083535-96730076	-0.0007047537729021	0.187266197824159	0.996997264675834	3.0
MR-IVW LD	histidine	HMDB0000177	threonine	HMDB0000167	bioa_009	GCST90200432	14:21229605-21729605	0.0751081331688826	0.552537483770831	0.891874168122475	1.0
MR-IVW LD	histidine	HMDB0000177	threonine	HMDB0000167	bioa_009	GCST90200432	15:58473939-58973939	0.433891185203661	0.566713366135629	0.443898136929104	1.0
MR-IVW LD	aspartate	HMDB0000191	phenylalanine	HMDB0000159	bioa_004	met-d-Phe	2:211431243-211931243	0.215640579378745	0.0872725415355992	0.0134778438105738	1.0
MR-IVW LD	aspartate	HMDB0000191	phenylalanine	HMDB0000159	bioa_004	met-d-Phe	4:178111051-178611051	-0.007882989809357	0.0289859389627099	0.785653469563006	1.0
MR-IVW LD	aspartate	HMDB0000191	phenylalanine	HMDB0000159	bioa_004	met-d-Phe	12:101969766-102469766	-0.0773411488614357	0.043918628977332	0.0782366948769695	1.0
MR-IVW LD	isoleucine	HMDB0000172	cysteinylglycine	HMDB0000078	bioa_010	GCST90200364	2:27480940-27980940	-0.0477665800194998	0.470647088712839	0.919160471682199	1.0
MR-IVW LD	isoleucine	HMDB0000172	cysteinylglycine	HMDB0000078	bioa_010	GCST90200364	4:88976422-89476422	0.0127236466156426	0.256176924643835	0.960387420393382	1.0
MR-IVW LD	isoleucine	HMDB0000172	cysteinylglycine	HMDB0000078	bioa_010	GCST90200364	12:56615040-57115040	0.321819213471923	0.519522604031893	0.53561876395448	1.0
MR-IVW LD	isoleucine	HMDB0000172	cysteinylglycine	HMDB0000078	bioa_010	GCST90200364	16:70059237-70559237	-0.0727086932495641	0.337435006818953	0.829397266716233	1.0
MR-IVW LD	asparagine	HMDB0000168	phenylalanine	HMDB0000159	bioa_003	bioa_016	2:27480940-27980940	0.261275509533725	0.0789590539539823	0.0009362983711706	1.0
MR-IVW LD	asparagine	HMDB0000168	phenylalanine	HMDB0000159	bioa_003	bioa_016	4:178111051-178611051	-0.163162730818068	0.0898473187324151	0.0693703721306313	1.0
MR-IVW LD	asparagine	HMDB0000168	phenylalanine	HMDB0000159	bioa_003	bioa_016	7:97252737-97752737	-0.0522597916983448	0.0674319892881869	0.438339659586755	1.0
MR-IVW LD	asparagine	HMDB0000168	phenylalanine	HMDB0000159	bioa_003	bioa_016	11:61853420-62353420	0.0463384250831072	0.0589547392914837	0.43186748713794	1.0
MR-IVW LD	asparagine	HMDB0000168	phenylalanine	HMDB0000159	bioa_003	bioa_016	12:46900176-47400176	0.124200595948361	0.101970932634123	0.223223972745047	1.0
MR-IVW LD	asparagine	HMDB0000168	phenylalanine	HMDB0000159	bioa_003	bioa_016	14:103514503-104812812	-0.0313129447534311	0.0222188077320168	0.158746757965796	3.0
MR-IVW LD	1-methylurate	HMDB0003099	cysteinylglycine	HMDB0000078	M34395	GCST90200364	8:18010431-18510431	0.154824697096845	0.090606669119659	0.0874961406185285	1.0
MR-IVW LD	acetate	HMDB0000042	histidine	HMDB0000177	met-d-Acetate	GCST90200377	2:27480940-27980940	1.62354161308669	0.676318712654944	0.016370141461482	1.0
MR-IVW LD	acetate	HMDB0000042	histidine	HMDB0000177	met-d-Acetate	GCST90200377	2:136358646-136858646	0.659852999432939	0.620287553737925	0.287425812825664	1.0
MR-IVW LD	acetate	HMDB0000042	histidine	HMDB0000177	met-d-Acetate	GCST90200377	9:4513491-5013491	-0.280470985967643	0.501783687357474	0.576197212729625	1.0
MR-IVW LD	acetate	HMDB0000042	histidine	HMDB0000177	met-d-Acetate	GCST90200377	12:111634608-112523499	0.146293906652341	0.593567400565431	0.805321881127107	1.0
MR-IVW LD	acetate	HMDB0000042	histidine	HMDB0000177	met-d-Acetate	GCST90200377	12:112590766-113090766	0.0851564373431537	0.603693449794635	0.88782327669994	1.0
MR-IVW LD	acetate	HMDB0000042	histidine	HMDB0000177	met-d-Acetate	GCST90200377	15:43683941-44183941	-0.739882195812462	0.652660907370188	0.256945789788643	1.0
MR-IVW LD	acetate	HMDB0000042	histidine	HMDB0000177	met-d-Acetate	GCST90200377	20:23910811-24695002	-0.171496044706526	0.587580590134112	0.770387455979099	1.0
MR-IVW LD	acetate	HMDB0000042	histidine	HMDB0000177	met-d-Acetate	GCST90200377	20:24698737-26432690	-0.0333312518479951	0.233853625804978	0.886661065310553	3.0
MR-IVW LD	acetate	HMDB0000042	histidine	HMDB0000177	met-d-Acetate	GCST90200377	20:32973832-34017690	0.914718215671411	0.517443967407019	0.07710056016911	1.0
MR-IVW LD	phenylalanine	HMDB0000159	urate	HMDB0000289	met-d-Phe	M01604	6:17868392-18368392	0.815909003331165	0.69352265283149	0.239406878796789	1.0
MR-IVW LD	phenylalanine	HMDB0000159	urate	HMDB0000289	met-d-Phe	M01604	11:57019429-57519429	0.233007774513169	0.330094347226988	0.480261302753421	1.0
MR-IVW LD	phenylalanine	HMDB0000159	urate	HMDB0000289	met-d-Phe	M01604	12:56671418-57171418	1.02513217378512	0.68342144919008	0.133614402537716	1.0
MR-IVW LD	phenylalanine	HMDB0000159	urate	HMDB0000289	met-d-Phe	M01604	12:102890425-104124563	-0.0717272109872164	0.129361825125318	0.579257443962758	5.0
MR-IVW LD	phenylalanine	HMDB0000159	urate	HMDB0000289	met-d-Phe	M01604	14:55161744-55661744	-0.159115045586572	0.42430678823086	0.707660466654554	1.0
MR-IVW LD	phenylalanine	HMDB0000159	urate	HMDB0000289	met-d-Phe	M01604	16:16004626-16504626	0.497801752006103	0.70521914867531	0.480261302753421	1.0
MR-IVW LD	serine	HMDB0000187	1-stearoyl-2-oleoyl-gps (18:0/18:1)	HMDB0010163	M32315	GCST90199652	1:119966025-120466025	-0.0151560978132048	0.0921286823015727	0.869329604324251	1.0
MR-IVW LD	serine	HMDB0000187	1-stearoyl-2-oleoyl-gps (18:0/18:1)	HMDB0010163	M32315	GCST90199652	2:211323559-211823559	-0.220878216343747	0.122939102555942	0.0723916177458743	1.0
MR-IVW LD	serine	HMDB0000187	1-stearoyl-2-oleoyl-gps (18:0/18:1)	HMDB0010163	M32315	GCST90199652	7:55822010-56322010	-0.304554225392595	0.165520616622442	0.0657715273692265	1.0
MR-IVW LD	glucose	HMDB0000122	myo-inositol	HMDB0000211	M20489	M19934	2:169551488-170051488	-0.120576637624598	0.180864956436897	0.504985075093848	1.0
MR-IVW LD	valine	HMDB0000883	dehydroepiandrosterone sulfate (dhea-s)	HMDB0001032	met-d-Val	GCST90199673	2:27480940-28253616	-0.371785413753101	0.522365389036958	0.47662926510182	1.0
MR-IVW LD	valine	HMDB0000883	dehydroepiandrosterone sulfate (dhea-s)	HMDB0001032	met-d-Val	GCST90199673	2:64975088-65475088	-0.171663302905825	0.254324067225851	0.499689361038839	2.0
MR-IVW LD	valine	HMDB0000883	dehydroepiandrosterone sulfate (dhea-s)	HMDB0001032	met-d-Val	GCST90199673	2:165251927-165751927	0.42728902664412	0.438540809753946	0.329886421159756	1.0
MR-IVW LD	valine	HMDB0000883	dehydroepiandrosterone sulfate (dhea-s)	HMDB0001032	met-d-Val	GCST90199673	3:135701113-136578270	0.276468984776154	0.660676915883921	0.675608477718243	1.0
MR-IVW LD	valine	HMDB0000883	dehydroepiandrosterone sulfate (dhea-s)	HMDB0001032	met-d-Val	GCST90199673	4:86953335-87453335	-0.21266201130889	0.619872875369435	0.731543100546103	1.0
MR-IVW LD	valine	HMDB0000883	dehydroepiandrosterone sulfate (dhea-s)	HMDB0001032	met-d-Val	GCST90199673	4:87663610-88163610	0.0693332179531119	0.610756127986703	0.909618071233921	1.0
MR-IVW LD	valine	HMDB0000883	dehydroepiandrosterone sulfate (dhea-s)	HMDB0001032	met-d-Val	GCST90199673	4:88882515-89510546	0.088053329149233	0.139239725602159	0.527134323110889	4.0
MR-IVW LD	valine	HMDB0000883	dehydroepiandrosterone sulfate (dhea-s)	HMDB0001032	met-d-Val	GCST90199673	5:55564890-56064890	-0.485075872470802	0.677709575629364	0.474140952585469	1.0
MR-IVW LD	valine	HMDB0000883	dehydroepiandrosterone sulfate (dhea-s)	HMDB0001032	met-d-Val	GCST90199673	6:108910874-109410874	0.254258824759938	0.679731742890028	0.708361462484756	1.0
MR-IVW LD	valine	HMDB0000883	dehydroepiandrosterone sulfate (dhea-s)	HMDB0001032	met-d-Val	GCST90199673	12:56199875-57115338	-0.310520918510838	0.383776925456227	0.418447125456927	2.0
MR-IVW LD	valine	HMDB0000883	dehydroepiandrosterone sulfate (dhea-s)	HMDB0001032	met-d-Val	GCST90199673	12:122278263-122778263	-0.501714368478104	0.510966997128638	0.326153094288549	1.0
MR-IVW LD	valine	HMDB0000883	dehydroepiandrosterone sulfate (dhea-s)	HMDB0001032	met-d-Val	GCST90199673	14:102468052-102968052	1.31949462778461	0.664268515330481	0.0469903214914935	1.0
MR-IVW LD	valine	HMDB0000883	dehydroepiandrosterone sulfate (dhea-s)	HMDB0001032	met-d-Val	GCST90199673	16:69315747-70918195	-0.288699048461815	0.261965103162725	0.270439260303548	1.0
MR-IVW LD	valine	HMDB0000883	dehydroepiandrosterone sulfate (dhea-s)	HMDB0001032	met-d-Val	GCST90199673	17:6935779-7435779	-0.216470217080344	0.272467533756761	0.426915597274786	1.0
MR-IVW LD	valine	HMDB0000883	dehydroepiandrosterone sulfate (dhea-s)	HMDB0001032	met-d-Val	GCST90199673	17:79384062-79884062	-0.0581646980552439	0.631197289509079	0.926579029527968	1.0
MR-IVW LD	valine	HMDB0000883	dehydroepiandrosterone sulfate (dhea-s)	HMDB0001032	met-d-Val	GCST90199673	19:49050431-49611255	-0.300561644927864	0.256640576899731	0.241543134740187	4.0
MR-IVW LD	acetone	HMDB0001659	glycochenodeoxycholate	HMDB0000637	met-d-Acetone	M32346	1:120074995-120574995	-0.46851376189996	0.64934363491398	0.470590262820612	1.0
MR-IVW LD	acetone	HMDB0001659	glycochenodeoxycholate	HMDB0000637	met-d-Acetone	M32346	5:41206969-43455198	-0.442183793161695	0.2741608868878	0.106774399956173	2.0
MR-IVW LD	acetone	HMDB0001659	glycochenodeoxycholate	HMDB0000637	met-d-Acetone	M32346	8:126241733-126741733	0.0096149176334474	0.673044234341575	0.988602036818533	1.0
MR-IVW LD	acetone	HMDB0001659	glycochenodeoxycholate	HMDB0000637	met-d-Acetone	M32346	10:135065795-135607239	-0.0105371463870213	0.373773141508514	0.977509585402461	2.0
MR-IVW LD	acetone	HMDB0001659	glycochenodeoxycholate	HMDB0000637	met-d-Acetone	M32346	12:122365033-122865033	0.221242949267301	0.649901163472706	0.7335360939595	1.0
MR-IVW LD	acetone	HMDB0001659	glycochenodeoxycholate	HMDB0000637	met-d-Acetone	M32346	13:42058883-42558883	0.18608267883326	0.733992788731197	0.79986553750866	1.0
MR-IVW LD	acetone	HMDB0001659	glycochenodeoxycholate	HMDB0000637	met-d-Acetone	M32346	19:45929043-46429043	-0.89161070652034	0.714825825055099	0.212283182166851	1.0
MR-IVW LD	tyrosine	HMDB0000158	n-formylanthranilic acid	HMDB0004089	M01299	GCST90199960	1:154514715-155014715	0.248115079305567	0.175358229806595	0.157096614077678	1.0
MR-IVW LD	tyrosine	HMDB0000158	n-formylanthranilic acid	HMDB0004089	M01299	GCST90199960	6:111242119-112061922	-0.313488341396242	0.153903985702296	0.041659209096563	1.0
MR-IVW LD	tyrosine	HMDB0000158	n-formylanthranilic acid	HMDB0004089	M01299	GCST90199960	16:71357384-72149586	-0.0540890459289653	0.170089083914455	0.750481738223718	1.0
MR-IVW LD	acetoacetate	HMDB0000060	leucine	HMDB0000687	met-d-Acetoacetate	M00060	1:230046470-230546470	-0.449881763446794	0.719810821514875	0.531971058097404	1.0
MR-IVW LD	acetoacetate	HMDB0000060	leucine	HMDB0000687	met-d-Acetoacetate	M00060	5:41395751-42449922	-0.212825710055128	0.354709516758547	0.548506235500146	1.0
MR-IVW LD	acetoacetate	HMDB0000060	leucine	HMDB0000687	met-d-Acetoacetate	M00060	8:8933102-9433102	0.783383528410303	0.606490473607977	0.19647260583939	1.0
MR-IVW LD	acetoacetate	HMDB0000060	leucine	HMDB0000687	met-d-Acetoacetate	M00060	10:113686244-114186244	0.7264823108214	0.681077166395066	0.286122384391021	1.0
MR-IVW LD	acetoacetate	HMDB0000060	leucine	HMDB0000687	met-d-Acetoacetate	M00060	11:116373213-116873213	-0.074753107355364	0.378712822304669	0.84352445508943	2.0
MR-IVW LD	acetoacetate	HMDB0000060	leucine	HMDB0000687	met-d-Acetoacetate	M00060	12:122333527-122833527	0.264702458725949	0.595580532133392	0.656721286563774	1.0
MR-IVW LD	arginine	HMDB0000517	4-hydroxyphenylpyruvate	HMDB0000707	bioa_002	GCST90200300	2:24182937-24682937	0.208600170924335	0.361180458594988	0.563567229891022	1.0
MR-IVW LD	arginine	HMDB0000517	4-hydroxyphenylpyruvate	HMDB0000707	bioa_002	GCST90200300	2:211333022-211833022	-0.356122688164249	0.252323402974185	0.158134367956764	1.0
MR-IVW LD	arginine	HMDB0000517	4-hydroxyphenylpyruvate	HMDB0000707	bioa_002	GCST90200300	2:219037276-219788019	-0.242086119612824	0.275182010329721	0.379005101862051	1.0
MR-IVW LD	arginine	HMDB0000517	4-hydroxyphenylpyruvate	HMDB0000707	bioa_002	GCST90200300	4:144583533-145083533	-0.504804149390042	0.269793825686102	0.06133485727249	1.0
MR-IVW LD	arginine	HMDB0000517	4-hydroxyphenylpyruvate	HMDB0000707	bioa_002	GCST90200300	5:177386199-177886199	-0.074507149366354	0.331083833844953	0.821948054769243	1.0
MR-IVW LD	arginine	HMDB0000517	4-hydroxyphenylpyruvate	HMDB0000707	bioa_002	GCST90200300	6:131339506-132265729	-0.0278073160487271	0.12554423023042	0.824707669496462	2.0
MR-IVW LD	arginine	HMDB0000517	4-hydroxyphenylpyruvate	HMDB0000707	bioa_002	GCST90200300	6:135177817-135677817	0.621357997138866	0.313153599951796	0.0472340381681867	1.0
MR-IVW LD	arginine	HMDB0000517	4-hydroxyphenylpyruvate	HMDB0000707	bioa_002	GCST90200300	10:99898951-100398951	0.0581893174294608	0.349738749247426	0.867858397528979	1.0
MR-IVW LD	arginine	HMDB0000517	4-hydroxyphenylpyruvate	HMDB0000707	bioa_002	GCST90200300	12:46680313-47435518	0.297880196017402	0.295863361309616	0.314022830595251	1.0
MR-IVW LD	arginine	HMDB0000517	4-hydroxyphenylpyruvate	HMDB0000707	bioa_002	GCST90200300	19:12757458-13257458	0.0527025339905939	0.190481377217884	0.782025239485177	1.0
MR-IVW LD	asparagine	HMDB0000168	glycohyocholate	HMDB0000138	bioa_003	GCST90199935	2:27480940-27980940	0.721489271456113	0.363099415194955	0.0469191211192709	1.0
MR-IVW LD	asparagine	HMDB0000168	glycohyocholate	HMDB0000138	bioa_003	GCST90199935	4:178111051-178611051	0.250767239540142	0.309678124550418	0.418073891306905	1.0
MR-IVW LD	asparagine	HMDB0000168	glycohyocholate	HMDB0000138	bioa_003	GCST90199935	7:97252737-97752737	-0.178455263142192	0.250620089160535	0.476430778918922	1.0
MR-IVW LD	asparagine	HMDB0000168	glycohyocholate	HMDB0000138	bioa_003	GCST90199935	11:61853420-62353420	-0.301685176968674	0.206335511419117	0.143711118836304	1.0
MR-IVW LD	asparagine	HMDB0000168	glycohyocholate	HMDB0000138	bioa_003	GCST90199935	12:46900176-47400176	-0.100387919676897	0.351477271290074	0.775171403310982	1.0
MR-IVW LD	asparagine	HMDB0000168	glycohyocholate	HMDB0000138	bioa_003	GCST90199935	14:103514503-104812812	0.169733916303157	0.135887656789262	0.211637532098381	4.0
MR-IVW LD	alanine	HMDB0000161	acetoacetate	HMDB0000060	bioa_001	met-d-Acetoacetate	1:206985954-207485954	-0.0899296790805092	0.0928149715569365	0.332588348456242	1.0
MR-IVW LD	alanine	HMDB0000161	acetoacetate	HMDB0000060	bioa_001	met-d-Acetoacetate	2:27143030-28594285	0.2321297606176	0.0587581893864801	7.79574155291296e-05	1.0
MR-IVW LD	alanine	HMDB0000161	acetoacetate	HMDB0000060	bioa_001	met-d-Acetoacetate	2:64958074-65458074	0.0630756362476176	0.0807526021537564	0.434745293568284	1.0
MR-IVW LD	alanine	HMDB0000161	acetoacetate	HMDB0000060	bioa_001	met-d-Acetoacetate	3:71155270-71655270	0.0573783862230818	0.137642353061255	0.676776588191732	1.0
MR-IVW LD	alanine	HMDB0000161	acetoacetate	HMDB0000060	bioa_001	met-d-Acetoacetate	4:88976422-89476422	0.176895851153173	0.130399484062522	0.174918310801882	1.0
MR-IVW LD	alanine	HMDB0000161	acetoacetate	HMDB0000060	bioa_001	met-d-Acetoacetate	7:72732874-73232874	-0.165846948609494	0.123421081202587	0.179029581656548	1.0
MR-IVW LD	alanine	HMDB0000161	acetoacetate	HMDB0000060	bioa_001	met-d-Acetoacetate	8:145568681-146068681	0.0377622938112348	0.141232582928138	0.789179181698268	1.0
MR-IVW LD	alanine	HMDB0000161	acetoacetate	HMDB0000060	bioa_001	met-d-Acetoacetate	9:4040541-4540541	0.0714171940384729	0.125748989296418	0.570079419379442	1.0
MR-IVW LD	alanine	HMDB0000161	acetoacetate	HMDB0000060	bioa_001	met-d-Acetoacetate	11:116336283-116836283	-0.8776242006768	0.129828784771743	1.3812667331345798e-11	1.0
MR-IVW LD	alanine	HMDB0000161	acetoacetate	HMDB0000060	bioa_001	met-d-Acetoacetate	12:46636543-47713425	-0.0670049331911886	0.0532117136171689	0.207953056716586	2.0
MR-IVW LD	alanine	HMDB0000161	acetoacetate	HMDB0000060	bioa_001	met-d-Acetoacetate	12:56615040-57115040	0.0183422775651269	0.0691763747932133	0.790892109241453	1.0
MR-IVW LD	alanine	HMDB0000161	acetoacetate	HMDB0000060	bioa_001	met-d-Acetoacetate	12:59727701-60227701	-0.0507040994072501	0.10119093457528	0.616319370770689	1.0
MR-IVW LD	alanine	HMDB0000161	acetoacetate	HMDB0000060	bioa_001	met-d-Acetoacetate	14:75116447-75616447	0.0380333400266625	0.143973787081639	0.791650078986939	1.0
MR-IVW LD	alanine	HMDB0000161	acetoacetate	HMDB0000060	bioa_001	met-d-Acetoacetate	16:69621701-70931491	0.0058501505252277	0.0661677468613665	0.929547690283622	3.0
MR-IVW LD	alanine	HMDB0000161	acetoacetate	HMDB0000060	bioa_001	met-d-Acetoacetate	17:40568584-41068584	-0.48902404855661	0.146894672858663	0.0008713351933927	1.0
MR-IVW LD	alanine	HMDB0000161	acetoacetate	HMDB0000060	bioa_001	met-d-Acetoacetate	22:18906543-19406543	-0.271480350889162	0.148612611516339	0.0677350763937915	1.0
MR-IVW LD	oleamide	HMDB0002117	glycohyocholate	HMDB0000138	M32458	GCST90199935	12:21138621-21638621	-0.0003833843709517	0.110294404456215	0.997226551465248	1.0
MR-IVW LD	oleamide	HMDB0002117	glycohyocholate	HMDB0000138	M32458	GCST90199935	19:15740431-16240431	-0.223777205120586	0.175042566153402	0.201102809889731	1.0
MR-IVW LD	betaine	HMDB0000043	arginine	HMDB0000517	M03141	GCST90200372	2:211337631-211837631	0.357308840656672	0.133133453164108	0.0072782004110185	1.0
MR-IVW LD	betaine	HMDB0000043	arginine	HMDB0000517	M03141	GCST90200372	5:78095798-78666416	0.0267377800354886	0.0895105863924314	0.765160705943873	2.0
MR-IVW LD	betaine	HMDB0000043	arginine	HMDB0000517	M03141	GCST90200372	12:30349-530349	0.0082442645264429	0.160020650842905	0.958911162354977	1.0
MR-IVW LD	acetone	HMDB0001659	anthranilate	HMDB0001123	met-d-Acetone	GCST90200324	1:120074995-120574995	-1.33781517879313	0.800545559076021	0.0946961315129526	1.0
MR-IVW LD	acetone	HMDB0001659	anthranilate	HMDB0001123	met-d-Acetone	GCST90200324	5:41206969-43455198	0.0189987542588542	0.290456229582867	0.947847528617443	2.0
MR-IVW LD	acetone	HMDB0001659	anthranilate	HMDB0001123	met-d-Acetone	GCST90200324	6:166522838-167022838	-0.322213686826669	0.695197598677068	0.643016735547249	1.0
MR-IVW LD	acetone	HMDB0001659	anthranilate	HMDB0001123	met-d-Acetone	GCST90200324	8:126241733-126741733	1.05050327627763	0.724234773771091	0.146918855649405	1.0
MR-IVW LD	acetone	HMDB0001659	anthranilate	HMDB0001123	met-d-Acetone	GCST90200324	10:135065795-135607239	0.252179366972555	0.417822742889469	0.546138963340261	2.0
MR-IVW LD	acetone	HMDB0001659	anthranilate	HMDB0001123	met-d-Acetone	GCST90200324	11:116461180-116961180	-0.273914985416695	0.782635484854104	0.726345826503353	1.0
MR-IVW LD	acetone	HMDB0001659	anthranilate	HMDB0001123	met-d-Acetone	GCST90200324	12:122365033-122865033	-0.279382655228199	0.657499478055099	0.670897237437516	1.0
MR-IVW LD	acetone	HMDB0001659	anthranilate	HMDB0001123	met-d-Acetone	GCST90200324	12:123068455-124007504	-0.64129335764748	0.75940026428615	0.398404896017484	1.0
MR-IVW LD	acetone	HMDB0001659	anthranilate	HMDB0001123	met-d-Acetone	GCST90200324	13:42058883-42558883	0.0845521079846493	0.787381774313074	0.914484444448889	1.0
MR-IVW LD	acetone	HMDB0001659	anthranilate	HMDB0001123	met-d-Acetone	GCST90200324	17:6935779-7435779	-0.252664952587499	0.574746279473562	0.660218663242251	1.0
MR-IVW LD	acetone	HMDB0001659	anthranilate	HMDB0001123	met-d-Acetone	GCST90200324	19:45929043-46429043	0.421006007128278	0.771427415180022	0.585238246930595	1.0
MR-IVW LD	3-methyl-2-oxovalerate	HMDB0000491	glycerol	HMDB0000131	M15676	GCST90200325	4:88976422-89476422	0.180855816701475	0.127374357132522	0.15564372928603	1.0
MR-IVW LD	adenosine	HMDB0000050	creatine	HMDB0000064	M00555	GCST90200323	1:109564880-110064880	0.131487660275804	0.163695155922468	0.421831923477231	1.0
MR-IVW LD	adenosine	HMDB0000050	creatine	HMDB0000064	M00555	GCST90200323	6:96128415-96628415	-0.0161428795279278	0.169625918098881	0.924181760774951	1.0
MR-IVW LD	asparagine	HMDB0000168	leucine	HMDB0000687	bioa_003	GCST90200389	2:27480940-27980940	-0.522776543097654	0.336728231297594	0.120538398111804	1.0
MR-IVW LD	asparagine	HMDB0000168	leucine	HMDB0000687	bioa_003	GCST90200389	4:178111051-178611051	-0.0601326489464249	0.287161380477189	0.834133122613498	1.0
MR-IVW LD	asparagine	HMDB0000168	leucine	HMDB0000687	bioa_003	GCST90200389	7:97252737-97752737	0.182167425547375	0.232386993919585	0.433100655854957	1.0
MR-IVW LD	asparagine	HMDB0000168	leucine	HMDB0000687	bioa_003	GCST90200389	11:61853420-62353420	0.094963502040768	0.191350457918959	0.619696518146146	1.0
MR-IVW LD	asparagine	HMDB0000168	leucine	HMDB0000687	bioa_003	GCST90200389	12:46900176-47400176	-0.199396511136188	0.325901592614485	0.540649955183595	1.0
MR-IVW LD	asparagine	HMDB0000168	leucine	HMDB0000687	bioa_003	GCST90200389	14:103514503-104812812	0.15769003483137	0.126002170035713	0.210756977934215	4.0
MR-IVW LD	glycine	HMDB0000123	3-hydroxybutyrate (bhba)	HMDB0000011	M32338	GCST90200367	2:211289363-212090389	0.103451285902367	0.0481961444829843	0.031835983218053	1.0
MR-IVW LD	tyrosine	HMDB0000158	pantothenate	HMDB0000210	bioa_021	GCST90200279	4:99820973-100320973	-1.62987995225558	0.552015060142145	0.0031510946025689	1.0
MR-IVW LD	tyrosine	HMDB0000158	pantothenate	HMDB0000210	bioa_021	GCST90200279	6:111242119-112017012	0.0094382985124638	0.146684670197815	0.948696210014766	2.0
MR-IVW LD	tyrosine	HMDB0000158	pantothenate	HMDB0000210	bioa_021	GCST90200279	6:112114361-112614361	0.600093599657719	0.573525371772791	0.295411276363475	1.0
MR-IVW LD	tyrosine	HMDB0000158	pantothenate	HMDB0000210	bioa_021	GCST90200279	7:27926305-28426305	-0.235858016579809	0.468838142375021	0.614915639362754	1.0
MR-IVW LD	tyrosine	HMDB0000158	pantothenate	HMDB0000210	bioa_021	GCST90200279	10:64816186-65575478	-0.330731692652514	0.466752984971056	0.478585333920234	1.0
MR-IVW LD	tyrosine	HMDB0000158	pantothenate	HMDB0000210	bioa_021	GCST90200279	11:61310081-61810081	0.343098893553985	0.555033410725747	0.536470539038638	1.0
MR-IVW LD	tyrosine	HMDB0000158	pantothenate	HMDB0000210	bioa_021	GCST90200279	12:46678393-47435518	0.172133594368527	0.435324237874652	0.692536876618265	1.0
MR-IVW LD	tyrosine	HMDB0000158	pantothenate	HMDB0000210	bioa_021	GCST90200279	12:56615040-57115040	0.315815653425578	0.334716409088489	0.345408839325259	1.0
MR-IVW LD	tyrosine	HMDB0000158	pantothenate	HMDB0000210	bioa_021	GCST90200279	12:57594049-58094049	-0.461433421385182	0.502596562358959	0.358567017436803	1.0
MR-IVW LD	tyrosine	HMDB0000158	pantothenate	HMDB0000210	bioa_021	GCST90200279	12:59727701-60227701	0.484601949895082	0.49060451790617	0.323267774149663	1.0
MR-IVW LD	tyrosine	HMDB0000158	pantothenate	HMDB0000210	bioa_021	GCST90200279	12:120845172-121674861	-0.344552120849471	0.453349070135836	0.447245582745822	1.0
MR-IVW LD	tyrosine	HMDB0000158	pantothenate	HMDB0000210	bioa_021	GCST90200279	12:122092964-122592964	0.184339522759416	0.524934051198675	0.725463055995134	1.0
MR-IVW LD	tyrosine	HMDB0000158	pantothenate	HMDB0000210	bioa_021	GCST90200279	15:60649639-61149639	-0.766833286422683	0.564773184836914	0.174536003061201	1.0
MR-IVW LD	tyrosine	HMDB0000158	pantothenate	HMDB0000210	bioa_021	GCST90200279	16:71153235-72438683	-0.551946991449067	0.251544963657844	0.028219025749667	2.0
MR-IVW LD	serine	HMDB0000187	alanine	HMDB0000161	bioa_018	met-d-Ala	1:11610843-12110843	0.128694460801333	0.0903577481034371	0.154366307852431	1.0
MR-IVW LD	serine	HMDB0000187	alanine	HMDB0000161	bioa_018	met-d-Ala	1:119427250-120522606	-0.084493972833956	0.0225386867825644	0.0001776530454867	3.0
MR-IVW LD	serine	HMDB0000187	alanine	HMDB0000161	bioa_018	met-d-Ala	2:27480940-27980940	-0.679044113311654	0.0509941590546122	1.865648660065749e-40	1.0
MR-IVW LD	serine	HMDB0000187	alanine	HMDB0000161	bioa_018	met-d-Ala	2:211315692-212076215	-0.196341282642738	0.0379763300967831	2.33973429169741e-07	1.0
MR-IVW LD	serine	HMDB0000187	alanine	HMDB0000161	bioa_018	met-d-Ala	3:125660381-126160381	0.0747029288858444	0.0930950224381713	0.422299979110244	1.0
MR-IVW LD	serine	HMDB0000187	alanine	HMDB0000161	bioa_018	met-d-Ala	7:55551853-56922308	-0.132207283771654	0.0291113423495733	5.58724787939112e-06	2.0
MR-IVW LD	serine	HMDB0000187	alanine	HMDB0000161	bioa_018	met-d-Ala	8:126232621-126732621	-0.147180920706004	0.0773620011262001	0.0571063024434187	1.0
MR-IVW LD	serine	HMDB0000187	alanine	HMDB0000161	bioa_018	met-d-Ala	10:65065800-65565800	0.352279387330257	0.0914664176210577	0.0001174149843721	1.0
MR-IVW LD	urate	HMDB0000289	xanthine	HMDB0000292	M01604	M03147	4:9676051-10553081	0.175131074585106	0.0533732798735558	0.00103348096788	1.0
MR-IVW LD	glucose	HMDB0000122	glucuronate	HMDB0000127	met-d-Glucose	GCST90199641	2:165251927-165751927	-0.0096081424440204	0.665052449167097	0.988473207114659	1.0
MR-IVW LD	glucose	HMDB0000122	glucuronate	HMDB0000127	met-d-Glucose	GCST90199641	2:169498833-170056652	-0.0151384413798674	0.172985247786396	0.930263828888794	4.0
MR-IVW LD	glucose	HMDB0000122	glucuronate	HMDB0000127	met-d-Glucose	GCST90199641	3:122819058-123319058	-0.729404930761774	0.427762807189473	0.0881641945290466	1.0
MR-IVW LD	glucose	HMDB0000122	glucuronate	HMDB0000127	met-d-Glucose	GCST90199641	3:151951767-152451767	0.659916119581223	0.673033327056319	0.326834280427721	1.0
MR-IVW LD	glucose	HMDB0000122	glucuronate	HMDB0000127	met-d-Glucose	GCST90199641	3:170377909-170877909	-0.0085405294531843	0.356597099569756	0.980892426785563	1.0
MR-IVW LD	glucose	HMDB0000122	glucuronate	HMDB0000127	met-d-Glucose	GCST90199641	4:185468314-185968314	-0.103216399031183	0.659809870138426	0.875691295149626	1.0
MR-IVW LD	glucose	HMDB0000122	glucuronate	HMDB0000127	met-d-Glucose	GCST90199641	5:95479406-95979406	0.0454937532979312	0.645090630617313	0.94377736176062	1.0
MR-IVW LD	glucose	HMDB0000122	glucuronate	HMDB0000127	met-d-Glucose	GCST90199641	6:7000270-7500270	0.269572069413935	0.616663082297595	0.662005151745798	1.0
MR-IVW LD	glucose	HMDB0000122	glucuronate	HMDB0000127	met-d-Glucose	GCST90199641	7:14801789-15301789	0.640474851115078	0.443686491261928	0.148871170458286	1.0
MR-IVW LD	glucose	HMDB0000122	glucuronate	HMDB0000127	met-d-Glucose	GCST90199641	7:43935955-44473721	0.528868606479928	0.280464959324237	0.0593373963521894	2.0
MR-IVW LD	glucose	HMDB0000122	glucuronate	HMDB0000127	met-d-Glucose	GCST90199641	8:117934783-118434783	0.507109185398605	0.556145817749967	0.361859403896152	1.0
MR-IVW LD	glucose	HMDB0000122	glucuronate	HMDB0000127	met-d-Glucose	GCST90199641	9:21884068-22384068	-0.791067011795459	0.667809669277045	0.236187675004208	1.0
MR-IVW LD	glucose	HMDB0000122	glucuronate	HMDB0000127	met-d-Glucose	GCST90199641	10:2888477-3388477	0.247648310869548	0.365444466763272	0.497985187846238	1.0
MR-IVW LD	glucose	HMDB0000122	glucuronate	HMDB0000127	met-d-Glucose	GCST90199641	10:112762852-113262852	1.0886631450247	0.688870034042803	0.114024280993269	1.0
MR-IVW LD	glucose	HMDB0000122	glucuronate	HMDB0000127	met-d-Glucose	GCST90199641	10:114504071-115004071	0.365614854263745	0.459272060049563	0.425988635058897	1.0
MR-IVW LD	glucose	HMDB0000122	glucuronate	HMDB0000127	met-d-Glucose	GCST90199641	12:4134844-4634844	0.293633124766662	0.670383021508368	0.661380486049349	1.0
MR-IVW LD	glucose	HMDB0000122	glucuronate	HMDB0000127	met-d-Glucose	GCST90199641	12:111682800-112523499	-0.831574253972027	0.68092398373246	0.221993691349261	1.0
MR-IVW LD	glucose	HMDB0000122	glucuronate	HMDB0000127	met-d-Glucose	GCST90199641	12:121166650-121666650	-0.193451468127078	0.621653748645777	0.755657360990194	1.0
MR-IVW LD	glucose	HMDB0000122	glucuronate	HMDB0000127	met-d-Glucose	GCST90199641	13:28213465-28721145	0.564916687245025	0.691729410864059	0.414115363029671	1.0
MR-IVW LD	glucose	HMDB0000122	glucuronate	HMDB0000127	met-d-Glucose	GCST90199641	17:43272775-44380160	-1.16505397288931	0.658433479762935	0.076821631085104	1.0
MR-IVW LD	glucose	HMDB0000122	glucuronate	HMDB0000127	met-d-Glucose	GCST90199641	17:44543627-45043627	-1.37047308189828	0.690141803918595	0.0470572278078566	1.0
MR-IVW LD	glucose	HMDB0000122	glucuronate	HMDB0000127	met-d-Glucose	GCST90199641	20:22311971-22811971	0.0891286163513449	0.670138498381431	0.894193149113354	1.0
MR-IVW LD	tyrosine	HMDB0000158	1-methylnicotinamide	HMDB0000699	met-d-Tyr	GCST90200406	2:211293055-211793055	-0.0054555821462312	0.550182975210618	0.992088353097709	1.0
MR-IVW LD	tyrosine	HMDB0000158	1-methylnicotinamide	HMDB0000699	met-d-Tyr	GCST90200406	3:135701113-136607693	0.179080373360166	0.485888513218536	0.712453716002985	1.0
MR-IVW LD	tyrosine	HMDB0000158	1-methylnicotinamide	HMDB0000699	met-d-Tyr	GCST90200406	3:186140627-186640627	-0.457955649137675	0.519238267749336	0.377789829001887	1.0
MR-IVW LD	tyrosine	HMDB0000158	1-methylnicotinamide	HMDB0000699	met-d-Tyr	GCST90200406	4:99789651-100289651	-1.22023000212183	0.426512211479539	0.0042237400067326	1.0
MR-IVW LD	tyrosine	HMDB0000158	1-methylnicotinamide	HMDB0000699	met-d-Tyr	GCST90200406	4:124511762-125011762	-0.771633653336003	0.675485638349229	0.253313096396663	1.0
MR-IVW LD	tyrosine	HMDB0000158	1-methylnicotinamide	HMDB0000699	met-d-Tyr	GCST90200406	5:89941256-90441256	0.288719007490611	0.631638497152692	0.647602526567428	1.0
MR-IVW LD	tyrosine	HMDB0000158	1-methylnicotinamide	HMDB0000699	met-d-Tyr	GCST90200406	6:43031486-43531486	-1.41697913742887	0.676274442115273	0.0361467892232972	1.0
MR-IVW LD	tyrosine	HMDB0000158	1-methylnicotinamide	HMDB0000699	met-d-Tyr	GCST90200406	6:110683901-112778738	-0.126196120250445	0.0884724784016454	0.153756249314587	15.0
MR-IVW LD	tyrosine	HMDB0000158	1-methylnicotinamide	HMDB0000699	met-d-Tyr	GCST90200406	7:25715759-26215759	1.62555323299569	0.652879175746086	0.0127806922649934	1.0
MR-IVW LD	tyrosine	HMDB0000158	1-methylnicotinamide	HMDB0000699	met-d-Tyr	GCST90200406	7:27916442-28416442	0.711010198541818	0.504382319359892	0.158638567652878	1.0
MR-IVW LD	tyrosine	HMDB0000158	1-methylnicotinamide	HMDB0000699	met-d-Tyr	GCST90200406	8:126236230-126736230	-0.0010635559216182	0.441277058919689	0.998076958657418	1.0
MR-IVW LD	tyrosine	HMDB0000158	1-methylnicotinamide	HMDB0000699	met-d-Tyr	GCST90200406	9:21884651-22384651	0.407939668329826	0.628489355583463	0.516286876735023	1.0
MR-IVW LD	tyrosine	HMDB0000158	1-methylnicotinamide	HMDB0000699	met-d-Tyr	GCST90200406	10:64760672-65511176	-0.600222242444052	0.435734174900606	0.168358837571217	1.0
MR-IVW LD	tyrosine	HMDB0000158	1-methylnicotinamide	HMDB0000699	met-d-Tyr	GCST90200406	11:8005408-8505408	-0.440309209590524	0.555806620274142	0.428244902466926	1.0
MR-IVW LD	tyrosine	HMDB0000158	1-methylnicotinamide	HMDB0000699	met-d-Tyr	GCST90200406	11:61320783-61820783	-0.0263141848123008	0.487981719006866	0.956995293037109	1.0
MR-IVW LD	tyrosine	HMDB0000158	1-methylnicotinamide	HMDB0000699	met-d-Tyr	GCST90200406	12:21081549-21581549	-0.146724774906417	0.360544557939923	0.684042334269103	1.0
MR-IVW LD	tyrosine	HMDB0000158	1-methylnicotinamide	HMDB0000699	met-d-Tyr	GCST90200406	12:46690648-47449549	0.306722205534629	0.395973074012707	0.438573874323803	1.0
MR-IVW LD	tyrosine	HMDB0000158	1-methylnicotinamide	HMDB0000699	met-d-Tyr	GCST90200406	12:56615040-57115040	-0.0301740405498096	0.297392534407465	0.919183723524718	1.0
MR-IVW LD	tyrosine	HMDB0000158	1-methylnicotinamide	HMDB0000699	met-d-Tyr	GCST90200406	12:59740603-60240603	0.132829336096288	0.6683689054222	0.842468824819723	1.0
MR-IVW LD	tyrosine	HMDB0000158	1-methylnicotinamide	HMDB0000699	met-d-Tyr	GCST90200406	12:121174574-121674574	0.228936957145845	0.261828605118115	0.381912881128463	1.0
MR-IVW LD	tyrosine	HMDB0000158	1-methylnicotinamide	HMDB0000699	met-d-Tyr	GCST90200406	12:122076812-122576812	-0.358665253784179	0.561787696440965	0.52319017614839	1.0
MR-IVW LD	tyrosine	HMDB0000158	1-methylnicotinamide	HMDB0000699	met-d-Tyr	GCST90200406	14:102441854-102941854	1.00186115982569	0.60122477808701	0.0956403294554507	1.0
MR-IVW LD	tyrosine	HMDB0000158	1-methylnicotinamide	HMDB0000699	met-d-Tyr	GCST90200406	16:70194094-72795019	0.0672799968926477	0.140859447162422	0.632907008984003	6.0
MR-IVW LD	tyrosine	HMDB0000158	1-methylnicotinamide	HMDB0000699	met-d-Tyr	GCST90200406	16:79505446-80005446	0.620537763079815	0.626949668441295	0.322285155749117	1.0
MR-IVW LD	tyrosine	HMDB0000158	1-methylnicotinamide	HMDB0000699	met-d-Tyr	GCST90200406	19:45175460-45675460	-0.1812225310213	0.611582362701288	0.766987654815253	1.0
MR-IVW LD	tyrosine	HMDB0000158	1-methylnicotinamide	HMDB0000699	met-d-Tyr	GCST90200406	20:42792364-43292364	-0.143961909240017	0.616685281753491	0.815416107955463	1.0
MR-IVW LD	tyrosine	HMDB0000158	1-methylnicotinamide	HMDB0000699	met-d-Tyr	GCST90200406	22:31926825-32426825	-0.145765233588614	0.675402360519405	0.829128177808615	1.0
MR-IVW LD	tyrosine	HMDB0000158	1-methylnicotinamide	HMDB0000699	met-d-Tyr	GCST90200406	22:44074855-44574855	-0.10996204112043	0.639666995765326	0.863512109713735	1.0
MR-IVW LD	urate	HMDB0000289	phosphoethanolamine	HMDB0000224	M01604	GCST90200281	4:9676051-10553081	0.0513590744866603	0.0479796688475667	0.284423949126353	1.0
MR-IVW LD	glycine	HMDB0000123	retinol (vitamin a)	HMDB0000305	met-d-Gly	GCST90200405	1:11606378-12106378	0.342717944338631	0.65901719699067	0.603032902660438	1.0
MR-IVW LD	glycine	HMDB0000123	retinol (vitamin a)	HMDB0000305	met-d-Gly	GCST90200405	1:75982013-76482013	0.317256283258812	0.372815456167936	0.394783761209955	1.0
MR-IVW LD	glycine	HMDB0000123	retinol (vitamin a)	HMDB0000305	met-d-Gly	GCST90200405	1:120004506-120504506	-0.231142404333136	0.453832309389374	0.610533295974068	2.0
MR-IVW LD	glycine	HMDB0000123	retinol (vitamin a)	HMDB0000305	met-d-Gly	GCST90200405	1:151589838-152089838	0.219992505349763	0.723015305788628	0.760921526328879	1.0
MR-IVW LD	glycine	HMDB0000123	retinol (vitamin a)	HMDB0000305	met-d-Gly	GCST90200405	2:165276338-165776338	-0.946018232384062	0.593336828414761	0.110845720521887	1.0
MR-IVW LD	glycine	HMDB0000123	retinol (vitamin a)	HMDB0000305	met-d-Gly	GCST90200405	2:208538752-212979649	0.0271066334327755	0.0306217205239755	0.376043728428873	61.0
MR-IVW LD	glycine	HMDB0000123	retinol (vitamin a)	HMDB0000305	met-d-Gly	GCST90200405	2:226790540-227290540	-0.490113778810287	0.65875615168075	0.456877207999575	1.0
MR-IVW LD	glycine	HMDB0000123	retinol (vitamin a)	HMDB0000305	met-d-Gly	GCST90200405	3:12110357-12610357	0.111318757136787	0.671429042994265	0.868319243450912	1.0
MR-IVW LD	glycine	HMDB0000123	retinol (vitamin a)	HMDB0000305	met-d-Gly	GCST90200405	3:48534270-49826414	-0.262004855469718	0.602806926801764	0.663822728950832	1.0
MR-IVW LD	glycine	HMDB0000123	retinol (vitamin a)	HMDB0000305	met-d-Gly	GCST90200405	3:125116791-126249375	-0.295364211230085	0.163772335060334	0.0713089542363092	5.0
MR-IVW LD	glycine	HMDB0000123	retinol (vitamin a)	HMDB0000305	met-d-Gly	GCST90200405	4:102676923-103438709	-0.645051940607638	0.561440348734308	0.250587577878746	1.0
MR-IVW LD	glycine	HMDB0000123	retinol (vitamin a)	HMDB0000305	met-d-Gly	GCST90200405	5:90005685-90505685	-0.662967426899502	0.558860092150654	0.2355097100247	1.0
MR-IVW LD	glycine	HMDB0000123	retinol (vitamin a)	HMDB0000305	met-d-Gly	GCST90200405	5:131427047-131927047	-0.368892216107045	0.644413841486809	0.567019764763683	1.0
MR-IVW LD	glycine	HMDB0000123	retinol (vitamin a)	HMDB0000305	met-d-Gly	GCST90200405	6:131620261-132120261	1.39233573239502	0.729797155643232	0.0564119828899753	1.0
MR-IVW LD	glycine	HMDB0000123	retinol (vitamin a)	HMDB0000305	met-d-Gly	GCST90200405	6:160518860-161018860	-1.34992919712591	0.633350158584296	0.0330553361420119	1.0
MR-IVW LD	glycine	HMDB0000123	retinol (vitamin a)	HMDB0000305	met-d-Gly	GCST90200405	7:55560073-56715237	0.44634889584095	0.262265743156074	0.0887749539624161	2.0
MR-IVW LD	glycine	HMDB0000123	retinol (vitamin a)	HMDB0000305	met-d-Gly	GCST90200405	8:8915380-9434231	-0.65456906056146	0.215798403062537	0.0024194045046467	2.0
MR-IVW LD	glycine	HMDB0000123	retinol (vitamin a)	HMDB0000305	met-d-Gly	GCST90200405	8:17169461-17669461	0.134411251920608	0.581968107787318	0.81734601379793	1.0
MR-IVW LD	glycine	HMDB0000123	retinol (vitamin a)	HMDB0000305	met-d-Gly	GCST90200405	8:126212070-126756694	-0.107317213179342	0.242044572606917	0.657492421699493	2.0
MR-IVW LD	glycine	HMDB0000123	retinol (vitamin a)	HMDB0000305	met-d-Gly	GCST90200405	9:5668443-7086536	0.0684919316699522	0.168120157635683	0.683715190331026	4.0
MR-IVW LD	glycine	HMDB0000123	retinol (vitamin a)	HMDB0000305	met-d-Gly	GCST90200405	11:8005408-8505408	0.310811186982501	0.553118982175755	0.574167362456381	1.0
MR-IVW LD	glycine	HMDB0000123	retinol (vitamin a)	HMDB0000305	met-d-Gly	GCST90200405	12:115016-615016	-1.03578551513952	0.627787519026286	0.0989637532472183	1.0
MR-IVW LD	glycine	HMDB0000123	retinol (vitamin a)	HMDB0000305	met-d-Gly	GCST90200405	12:21136493-21636493	1.36786386043312	0.64951390058704	0.0352060126236255	1.0
MR-IVW LD	glycine	HMDB0000123	retinol (vitamin a)	HMDB0000305	met-d-Gly	GCST90200405	12:46468358-47667420	-0.210636711262229	0.340272406052297	0.535900692849359	2.0
MR-IVW LD	glycine	HMDB0000123	retinol (vitamin a)	HMDB0000305	met-d-Gly	GCST90200405	12:56615338-57115338	-0.0002197430731812	0.39299333012581	0.999553861139978	1.0
MR-IVW LD	glycine	HMDB0000123	retinol (vitamin a)	HMDB0000305	met-d-Gly	GCST90200405	12:57516305-58016305	1.3458503326837	0.623622386339505	0.0309187040477553	1.0
MR-IVW LD	glycine	HMDB0000123	retinol (vitamin a)	HMDB0000305	met-d-Gly	GCST90200405	12:59343804-59843804	-0.82584666365371	0.667964273764871	0.216323468121787	1.0
MR-IVW LD	glycine	HMDB0000123	retinol (vitamin a)	HMDB0000305	met-d-Gly	GCST90200405	13:50472895-50972895	-0.195544381124276	0.684716782276134	0.77519650934421	1.0
MR-IVW LD	glycine	HMDB0000123	retinol (vitamin a)	HMDB0000305	met-d-Gly	GCST90200405	14:100551720-101051720	-0.92763024449211	0.685860418734001	0.176213541237803	1.0
MR-IVW LD	glycine	HMDB0000123	retinol (vitamin a)	HMDB0000305	met-d-Gly	GCST90200405	15:42451374-42951374	0.614996430802902	0.647418199158432	0.342152169686519	1.0
MR-IVW LD	glycine	HMDB0000123	retinol (vitamin a)	HMDB0000305	met-d-Gly	GCST90200405	15:43028726-44613739	0.62608530686334	0.471943996528186	0.18463794944405	1.0
MR-IVW LD	glycine	HMDB0000123	retinol (vitamin a)	HMDB0000305	met-d-Gly	GCST90200405	15:58180763-58713267	0.0460246357021661	0.383012994222113	0.904352692514776	2.0
MR-IVW LD	glycine	HMDB0000123	retinol (vitamin a)	HMDB0000305	met-d-Gly	GCST90200405	16:79678196-80178196	-0.928108777863647	0.644744581680711	0.150009369935058	1.0
MR-IVW LD	glycine	HMDB0000123	retinol (vitamin a)	HMDB0000305	met-d-Gly	GCST90200405	16:80626853-81422810	-0.10525990276869	0.168703907458177	0.532671712862152	2.0
MR-IVW LD	glycine	HMDB0000123	retinol (vitamin a)	HMDB0000305	met-d-Gly	GCST90200405	17:45235982-45996386	-0.335873611309543	0.370071879847998	0.364094774110629	1.0
MR-IVW LD	glycine	HMDB0000123	retinol (vitamin a)	HMDB0000305	met-d-Gly	GCST90200405	19:17984588-18484588	-0.378600065751167	0.458124481259499	0.408569803423765	1.0
MR-IVW LD	oleamide	HMDB0002117	tryptophan	HMDB0000929	M32458	bioa_020	12:21138621-21638621	-0.108998669425998	0.0527838592861973	0.0389230002943142	1.0
MR-IVW LD	oleamide	HMDB0002117	tryptophan	HMDB0000929	M32458	bioa_020	19:15740431-16240431	0.0031000803721553	0.0837859560042155	0.970485005741757	1.0
MR-IVW LD	acetoacetate	HMDB0000060	glycochenodeoxycholate	HMDB0000637	met-d-Acetoacetate	GCST90200342	5:41395751-42449922	0.307484443988996	0.336081494740838	0.360238686718716	1.0
MR-IVW LD	acetoacetate	HMDB0000060	glycochenodeoxycholate	HMDB0000637	met-d-Acetoacetate	GCST90200342	6:166525103-167025103	-0.593261130012014	0.428208090099465	0.165914745963448	1.0
MR-IVW LD	acetoacetate	HMDB0000060	glycochenodeoxycholate	HMDB0000637	met-d-Acetoacetate	GCST90200342	10:113686244-114186244	-1.31740781617999	0.66883392401483	0.0488717966712416	1.0
MR-IVW LD	acetoacetate	HMDB0000060	glycochenodeoxycholate	HMDB0000637	met-d-Acetoacetate	GCST90200342	11:116373213-116873213	-0.398541703389732	0.488390728964178	0.414482723770359	1.0
MR-IVW LD	acetoacetate	HMDB0000060	glycochenodeoxycholate	HMDB0000637	met-d-Acetoacetate	GCST90200342	12:122333527-122833527	0.205480363413807	0.53470995727631	0.700768128733992	1.0
MR-IVW LD	arginine	HMDB0000517	acetoacetate	HMDB0000060	bioa_002	GCST90200318	2:24182937-24682937	-0.0198927944524436	0.384816299309864	0.958772309691317	1.0
MR-IVW LD	arginine	HMDB0000517	acetoacetate	HMDB0000060	bioa_002	GCST90200318	2:211333022-211833022	-0.224484070074753	0.268850545899419	0.403730558305639	1.0
MR-IVW LD	arginine	HMDB0000517	acetoacetate	HMDB0000060	bioa_002	GCST90200318	2:219037276-219788019	-0.301294394366452	0.293175893850873	0.304094934934464	1.0
MR-IVW LD	arginine	HMDB0000517	acetoacetate	HMDB0000060	bioa_002	GCST90200318	4:144583533-145083533	-0.429363203268267	0.287461006339066	0.135269787964151	1.0
MR-IVW LD	arginine	HMDB0000517	acetoacetate	HMDB0000060	bioa_002	GCST90200318	5:177386199-177886199	0.156178205248595	0.352738794166139	0.657940206602085	1.0
MR-IVW LD	arginine	HMDB0000517	acetoacetate	HMDB0000060	bioa_002	GCST90200318	6:131339506-132265729	0.397373153857091	0.133683964765594	0.0029540271148428	2.0
MR-IVW LD	arginine	HMDB0000517	acetoacetate	HMDB0000060	bioa_002	GCST90200318	6:135177817-135677817	-0.0403532427546977	0.333723177014747	0.903755738869877	1.0
MR-IVW LD	arginine	HMDB0000517	acetoacetate	HMDB0000060	bioa_002	GCST90200318	10:99898951-100398951	0.54395238571373	0.372560929077915	0.144280167611891	1.0
MR-IVW LD	arginine	HMDB0000517	acetoacetate	HMDB0000060	bioa_002	GCST90200318	12:46680313-47435518	-0.139897432334755	0.315234086888972	0.657195114163394	1.0
MR-IVW LD	arginine	HMDB0000517	acetoacetate	HMDB0000060	bioa_002	GCST90200318	19:12757458-13257458	0.082549116795109	0.202940841843199	0.684181010504069	1.0
MR-IVW LD	bilirubin (z,z)	HMDB0000054	1-stearoyl-2-oleoyl-gps (18:0/18:1)	HMDB0010163	M27716	GCST90199652	2:234140469-234918570	0.0058145959718418	0.0369790652682766	0.875055539790978	1.0
MR-IVW LD	lactate	HMDB0000190	pantothenate	HMDB0000210	met-d-Lactate	M01508	2:27348097-28101918	2.34243373243389	0.558745660947532	2.76131129057926e-05	1.0
MR-IVW LD	lactate	HMDB0000190	pantothenate	HMDB0000210	met-d-Lactate	M01508	6:135171067-135671067	-0.408922072220078	0.539777135330506	0.448704997513638	1.0
MR-IVW LD	lactate	HMDB0000190	pantothenate	HMDB0000210	met-d-Lactate	M01508	8:106333124-106833124	-0.371696056754284	0.699663165655121	0.595245548732815	1.0
MR-IVW LD	lactate	HMDB0000190	pantothenate	HMDB0000210	met-d-Lactate	M01508	9:4513176-5186407	-0.342710283697803	0.377255222878624	0.363650631459426	2.0
MR-IVW LD	lactate	HMDB0000190	pantothenate	HMDB0000210	met-d-Lactate	M01508	10:2727379-3389269	0.272918395253919	0.287743538712776	0.342886204337629	2.0
MR-IVW LD	lactate	HMDB0000190	pantothenate	HMDB0000210	met-d-Lactate	M01508	11:118839742-119339742	0.977948981961885	0.706296486972474	0.166170104682877	1.0
MR-IVW LD	lactate	HMDB0000190	pantothenate	HMDB0000210	met-d-Lactate	M01508	12:111162908-111662908	0.422854410896943	0.732947645554696	0.563991420617967	1.0
MR-IVW LD	lactate	HMDB0000190	pantothenate	HMDB0000210	met-d-Lactate	M01508	12:111682800-113133476	0.340158826004428	0.40200588527796	0.397466925422592	1.0
MR-IVW LD	valine	HMDB0000883	allantoin	HMDB0000462	bioa_022	M01107	2:27492603-27992603	0.867580222584519	0.661713729089889	0.189820227402508	1.0
MR-IVW LD	valine	HMDB0000883	allantoin	HMDB0000462	bioa_022	M01107	2:64958074-65458074	-0.122373009644245	0.305932524110612	0.689156516779351	1.0
MR-IVW LD	valine	HMDB0000883	allantoin	HMDB0000462	bioa_022	M01107	2:211173777-211673777	0.531669643031874	0.719317752337248	0.4598277975968	1.0
MR-IVW LD	valine	HMDB0000883	allantoin	HMDB0000462	bioa_022	M01107	4:88972827-89472827	-0.314200045004037	0.20491307282872	0.125193745581814	1.0
MR-IVW LD	valine	HMDB0000883	allantoin	HMDB0000462	bioa_022	M01107	11:116381707-116882500	-0.156597917182127	0.364822918019415	0.667745927664611	2.0
MR-IVW LD	valine	HMDB0000883	allantoin	HMDB0000462	bioa_022	M01107	12:56615040-57115040	0.12481351230704	0.644869813586379	0.846529514964006	1.0
MR-IVW LD	valine	HMDB0000883	allantoin	HMDB0000462	bioa_022	M01107	16:70059237-70559237	0.544950458610352	0.416726821290269	0.190977693467857	1.0
MR-IVW LD	valine	HMDB0000883	allantoin	HMDB0000462	bioa_022	M01107	17:6883609-7383609	-0.471255467812879	0.632828771063011	0.456464677950637	1.0
MR-IVW LD	valine	HMDB0000883	allantoin	HMDB0000462	bioa_022	M01107	17:40470632-40970632	-0.302827167689864	0.733160511249154	0.679574759314939	1.0
MR-IVW LD	valine	HMDB0000883	allantoin	HMDB0000462	bioa_022	M01107	19:49114511-49614511	0.49868570121721	0.653040799213014	0.445083972938247	1.0
MR-IVW LD	isoleucine	HMDB0000172	sphinganine-1-phosphate	HMDB0001383	bioa_010	GCST90199845	2:27480940-27980940	-0.882306651135314	0.473087706231837	0.0621819733728193	1.0
MR-IVW LD	isoleucine	HMDB0000172	sphinganine-1-phosphate	HMDB0001383	bioa_010	GCST90199845	4:88976422-89476422	-0.256845978287941	0.2575445933139	0.318625027079071	1.0
MR-IVW LD	isoleucine	HMDB0000172	sphinganine-1-phosphate	HMDB0001383	bioa_010	GCST90199845	12:56615040-57115040	0.717982863017628	0.522279569177834	0.169221419344196	1.0
MR-IVW LD	isoleucine	HMDB0000172	sphinganine-1-phosphate	HMDB0001383	bioa_010	GCST90199845	16:70059237-70559237	-0.336207151335989	0.339237659351789	0.321653006526346	1.0
MR-IVW LD	aspartate	HMDB0000191	glycine	HMDB0000123	bioa_004	GCST90200707	2:211431243-211931243	-5.21337944566779	0.320552862670949	1.78582932227677e-59	1.0
MR-IVW LD	aspartate	HMDB0000191	glycine	HMDB0000123	bioa_004	GCST90200707	4:178111051-178611051	0.0679716185998257	0.108151029355821	0.529684338820417	1.0
MR-IVW LD	aspartate	HMDB0000191	glycine	HMDB0000123	bioa_004	GCST90200707	12:101969766-102469766	-0.0993451575270777	0.163869638113075	0.544352039387744	1.0
MR-IVW LD	histidine	HMDB0000177	cortisone	HMDB0002802	met-d-His	GCST90200360	1:168963261-169463261	0.396511466841435	0.641845732927445	0.536728575864211	1.0
MR-IVW LD	histidine	HMDB0000177	cortisone	HMDB0002802	met-d-His	GCST90200360	2:27491237-27991237	1.4957608962515	0.631833688440357	0.0179167920298382	1.0
MR-IVW LD	histidine	HMDB0000177	cortisone	HMDB0002802	met-d-His	GCST90200360	2:211290507-212074453	-0.331483986483529	0.2402775544526	0.167713591093719	1.0
MR-IVW LD	histidine	HMDB0000177	cortisone	HMDB0002802	met-d-His	GCST90200360	3:148408762-149190142	-0.239600936633033	0.333522640786765	0.472513881428978	2.0
MR-IVW LD	histidine	HMDB0000177	cortisone	HMDB0002802	met-d-His	GCST90200360	6:134622121-135122121	0.42061807072864	0.619108829706818	0.496889021530582	1.0
MR-IVW LD	histidine	HMDB0000177	cortisone	HMDB0002802	met-d-His	GCST90200360	11:8005408-8505408	0.472006287053656	0.635597638924327	0.457712949859205	1.0
MR-IVW LD	histidine	HMDB0000177	cortisone	HMDB0002802	met-d-His	GCST90200360	12:46932531-47432531	0.104415074851419	0.632584529085432	0.868895919743628	1.0
MR-IVW LD	histidine	HMDB0000177	cortisone	HMDB0002802	met-d-His	GCST90200360	12:56610020-57110020	0.320019929748706	0.340844611766573	0.347780697603518	1.0
MR-IVW LD	histidine	HMDB0000177	cortisone	HMDB0002802	met-d-His	GCST90200360	12:95659569-96755187	0.0718645226552015	0.1364046263199	0.598299054821688	8.0
MR-IVW LD	histidine	HMDB0000177	cortisone	HMDB0002802	met-d-His	GCST90200360	14:21241151-21765620	0.574415070501571	0.28104975047968	0.0409713433452882	3.0
MR-IVW LD	histidine	HMDB0000177	cortisone	HMDB0002802	met-d-His	GCST90200360	14:24625832-25125832	-0.294427689560886	0.638331794940564	0.644622456749589	1.0
MR-IVW LD	histidine	HMDB0000177	cortisone	HMDB0002802	met-d-His	GCST90200360	14:94599201-95099201	0.784997350944141	0.544721300988783	0.149556701089706	1.0
MR-IVW LD	histidine	HMDB0000177	cortisone	HMDB0002802	met-d-His	GCST90200360	15:43028726-45092210	0.800687408565747	0.541017125982902	0.1388820952087	1.0
MR-IVW LD	histidine	HMDB0000177	cortisone	HMDB0002802	met-d-His	GCST90200360	20:38915692-39415692	-0.396897049659004	0.528614439731529	0.452757853129825	1.0
MR-IVW LD	glutamine	HMDB0000641	alanine	HMDB0000161	met-d-Gln	GCST90200431	1:213912734-214412734	0.68666284599346	0.543514902564373	0.206454638577222	1.0
MR-IVW LD	glutamine	HMDB0000641	alanine	HMDB0000161	met-d-Gln	GCST90200431	2:26939063-28767861	-0.300287953675273	0.227997377174214	0.187815973120061	3.0
MR-IVW LD	glutamine	HMDB0000641	alanine	HMDB0000161	met-d-Gln	GCST90200431	2:190998205-192033792	0.0758062888708107	0.248037005958755	0.759890248166472	1.0
MR-IVW LD	glutamine	HMDB0000641	alanine	HMDB0000161	met-d-Gln	GCST90200431	2:211168890-211668890	1.36021858919843	0.680892561174786	0.0457492707388429	1.0
MR-IVW LD	glutamine	HMDB0000641	alanine	HMDB0000161	met-d-Gln	GCST90200431	3:38941335-39441335	0.0406372081997056	0.667886295826735	0.951483049509259	1.0
MR-IVW LD	glutamine	HMDB0000641	alanine	HMDB0000161	met-d-Gln	GCST90200431	3:52085887-52937605	0.029359524285064	0.684584416845428	0.965791900027027	1.0
MR-IVW LD	glutamine	HMDB0000641	alanine	HMDB0000161	met-d-Gln	GCST90200431	3:121763465-122263465	-0.0028786041998659	0.705961068265315	0.996746580532033	1.0
MR-IVW LD	glutamine	HMDB0000641	alanine	HMDB0000161	met-d-Gln	GCST90200431	3:159689586-160441236	0.920021363856371	0.368710769767069	0.0125872441076675	1.0
MR-IVW LD	glutamine	HMDB0000641	alanine	HMDB0000161	met-d-Gln	GCST90200431	4:17991903-18491903	-0.290451925443114	0.71275194381858	0.683635119184107	1.0
MR-IVW LD	glutamine	HMDB0000641	alanine	HMDB0000161	met-d-Gln	GCST90200431	5:55611894-56111894	-0.826198569255084	0.663879270328273	0.21331514653389	1.0
MR-IVW LD	glutamine	HMDB0000641	alanine	HMDB0000161	met-d-Gln	GCST90200431	5:127968645-128468645	0.29134932941947	0.673557719452218	0.665339629881709	1.0
MR-IVW LD	glutamine	HMDB0000641	alanine	HMDB0000161	met-d-Gln	GCST90200431	5:174698943-175198943	0.34196370628731	0.508032455794026	0.500874833202821	1.0
MR-IVW LD	glutamine	HMDB0000641	alanine	HMDB0000161	met-d-Gln	GCST90200431	6:20425792-20925792	1.10811723182423	0.594588478737643	0.0623679375256488	1.0
MR-IVW LD	glutamine	HMDB0000641	alanine	HMDB0000161	met-d-Gln	GCST90200431	6:56020405-56520405	1.16613197337242	0.682505240415604	0.0875241127883126	1.0
MR-IVW LD	glutamine	HMDB0000641	alanine	HMDB0000161	met-d-Gln	GCST90200431	6:126492728-127693092	-0.0862079988419878	0.392216568412844	0.826029308275735	2.0
MR-IVW LD	glutamine	HMDB0000641	alanine	HMDB0000161	met-d-Gln	GCST90200431	6:131635614-132135614	1.04998604249299	0.529477430525148	0.0473606163090201	1.0
MR-IVW LD	glutamine	HMDB0000641	alanine	HMDB0000161	met-d-Gln	GCST90200431	7:1635600-2135600	-0.178179042841391	0.624168358926977	0.775286906108488	1.0
MR-IVW LD	glutamine	HMDB0000641	alanine	HMDB0000161	met-d-Gln	GCST90200431	7:72772933-73272933	0.617303920534931	0.317828550965185	0.0521063031475165	1.0
MR-IVW LD	glutamine	HMDB0000641	alanine	HMDB0000161	met-d-Gln	GCST90200431	8:17124777-17669461	1.09173731744302	0.40786380100951	0.0074346670469332	1.0
MR-IVW LD	glutamine	HMDB0000641	alanine	HMDB0000161	met-d-Gln	GCST90200431	8:126231747-126731747	-0.0019437505761441	0.5550437054473	0.997205831919963	1.0
MR-IVW LD	glutamine	HMDB0000641	alanine	HMDB0000161	met-d-Gln	GCST90200431	9:4040541-4540541	1.6458596407039	0.469993670230717	0.0004619942604438	1.0
MR-IVW LD	glutamine	HMDB0000641	alanine	HMDB0000161	met-d-Gln	GCST90200431	9:21884172-22384172	0.0563575323130856	0.637845745339312	0.929593689467211	1.0
MR-IVW LD	glutamine	HMDB0000641	alanine	HMDB0000161	met-d-Gln	GCST90200431	10:22676227-23176227	-0.116387113935782	0.682631400479669	0.864618708220183	1.0
MR-IVW LD	glutamine	HMDB0000641	alanine	HMDB0000161	met-d-Gln	GCST90200431	10:98828483-99609412	-0.193263115986518	0.194169882173578	0.319575773590678	1.0
MR-IVW LD	glutamine	HMDB0000641	alanine	HMDB0000161	met-d-Gln	GCST90200431	10:114535278-115035278	0.469172821605148	0.643663810919097	0.466056875907395	1.0
MR-IVW LD	glutamine	HMDB0000641	alanine	HMDB0000161	met-d-Gln	GCST90200431	11:8005408-8505408	0.49259631147948	0.256314351883343	0.0546253348847974	1.0
MR-IVW LD	glutamine	HMDB0000641	alanine	HMDB0000161	met-d-Gln	GCST90200431	11:73860169-74360169	0.648224938043957	0.51447072249523	0.207675092644547	1.0
MR-IVW LD	glutamine	HMDB0000641	alanine	HMDB0000161	met-d-Gln	GCST90200431	12:4051876-4551876	0.554422496478622	0.542388054944421	0.306691985611329	1.0
MR-IVW LD	glutamine	HMDB0000641	alanine	HMDB0000161	met-d-Gln	GCST90200431	12:46377388-47736079	0.599658885144497	0.213606264068059	0.0049957224783373	2.0
MR-IVW LD	glutamine	HMDB0000641	alanine	HMDB0000161	met-d-Gln	GCST90200431	12:55949170-57674145	-0.21021122022393	0.0784319385790403	0.0073583962340875	11.0
MR-IVW LD	glutamine	HMDB0000641	alanine	HMDB0000161	met-d-Gln	GCST90200431	12:57753270-58582050	0.401305443670754	0.378117087617745	0.288541836824533	2.0
MR-IVW LD	glutamine	HMDB0000641	alanine	HMDB0000161	met-d-Gln	GCST90200431	12:59330993-60240767	0.506030806961665	0.286583395536485	0.0774400397381015	2.0
MR-IVW LD	glutamine	HMDB0000641	alanine	HMDB0000161	met-d-Gln	GCST90200431	14:21242229-21782312	0.158318039328623	0.329269405029154	0.630647188948797	3.0
MR-IVW LD	glutamine	HMDB0000641	alanine	HMDB0000161	met-d-Gln	GCST90200431	14:74940531-75440531	-1.76169161913902	0.636090284806369	0.0056131682636621	1.0
MR-IVW LD	glutamine	HMDB0000641	alanine	HMDB0000161	met-d-Gln	GCST90200431	14:94594947-95094947	0.137108049165581	0.609360158671002	0.821976703767533	1.0
MR-IVW LD	glutamine	HMDB0000641	alanine	HMDB0000161	met-d-Gln	GCST90200431	14:100545139-101045139	0.163983540012343	0.55487798866701	0.767588421786943	1.0
MR-IVW LD	glutamine	HMDB0000641	alanine	HMDB0000161	met-d-Gln	GCST90200431	16:70118909-70618909	-0.991327699910527	0.664440339988023	0.135705966169158	1.0
MR-IVW LD	glutamine	HMDB0000641	alanine	HMDB0000161	met-d-Gln	GCST90200431	17:6935779-7435779	-1.19687241799266	0.701104261260415	0.0877988727349194	1.0
MR-IVW LD	glutamine	HMDB0000641	alanine	HMDB0000161	met-d-Gln	GCST90200431	17:25345818-25845818	-0.602634147533816	0.570219368452115	0.290581805496618	1.0
MR-IVW LD	glutamine	HMDB0000641	alanine	HMDB0000161	met-d-Gln	GCST90200431	18:31306350-31806350	-0.727278535559786	0.689440636808419	0.291479283780076	1.0
MR-IVW LD	glutamine	HMDB0000641	alanine	HMDB0000161	met-d-Gln	GCST90200431	22:44074730-44574730	0.688481499802435	0.562078566729775	0.220618623489537	1.0
MR-IVW LD	3-methyl-2-oxovalerate	HMDB0000491	7-methylxanthine	HMDB0001991	M15676	GCST90199754	4:88976422-89476422	0.238665716124418	0.129458023495225	0.0652449439581408	1.0
MR-IVW LD	cholesterol	HMDB0000067	3-hydroxybutyrate (bhba)	HMDB0000011	M00063	M00542	1:109571511-110071511	-0.193556905644808	0.166990271536697	0.246419131076522	1.0
MR-IVW LD	inositol 1-phosphate (i1p)	HMDB0000213	3-aminoisobutyrate	HMDB0002166	M01481	GCST90200310	1:5349333-5849333	-0.0584763171832018	0.0814815304149096	0.472964817534928	1.0
MR-IVW LD	inositol 1-phosphate (i1p)	HMDB0000213	3-aminoisobutyrate	HMDB0002166	M01481	GCST90200310	4:31607204-32397858	0.0160193099730341	0.0775263787028458	0.836298483263622	1.0
MR-IVW LD	inositol 1-phosphate (i1p)	HMDB0000213	3-aminoisobutyrate	HMDB0002166	M01481	GCST90200310	4:66148855-66648855	-0.0484239808459782	0.0801022138065678	0.545493076337621	1.0
MR-IVW LD	inositol 1-phosphate (i1p)	HMDB0000213	3-aminoisobutyrate	HMDB0002166	M01481	GCST90200310	10:114775621-115275621	-0.233654161557838	0.0797343573936519	0.0033851772424089	1.0
MR-IVW LD	inositol 1-phosphate (i1p)	HMDB0000213	3-aminoisobutyrate	HMDB0002166	M01481	GCST90200310	12:62771708-63271708	0.147170088387504	0.0823427825919278	0.0738913033441969	1.0
MR-IVW LD	inositol 1-phosphate (i1p)	HMDB0000213	3-aminoisobutyrate	HMDB0002166	M01481	GCST90200310	15:77060646-77560646	0.0281990677332677	0.0786932872067905	0.720087791848033	1.0
MR-IVW LD	tryptophan	HMDB0000929	arachidonate (20:4n6)	HMDB0001043	bioa_020	GCST90200358	4:156560755-157060755	0.242259513458236	0.153388570347537	0.114247915881144	1.0
MR-IVW LD	tryptophan	HMDB0000929	arachidonate (20:4n6)	HMDB0001043	bioa_020	GCST90200358	6:111336667-112095774	-0.132528879747288	0.186025379807249	0.476202475915956	1.0
MR-IVW LD	ornithine	HMDB0000214	1-methylnicotinamide	HMDB0000699	bioa_014	GCST90200406	2:219037276-219805573	-0.199192716099786	0.30371612943458	0.511919598106218	1.0
MR-IVW LD	ornithine	HMDB0000214	1-methylnicotinamide	HMDB0000699	bioa_014	GCST90200406	4:144415809-145209327	-0.11777050164404	0.273433660867179	0.666679540440144	1.0
MR-IVW LD	ornithine	HMDB0000214	1-methylnicotinamide	HMDB0000699	bioa_014	GCST90200406	6:131638147-132138147	0.137011981738466	0.246197739153545	0.577860933537356	1.0
MR-IVW LD	ornithine	HMDB0000214	1-methylnicotinamide	HMDB0000699	bioa_014	GCST90200406	10:97138162-97638162	0.371708007459904	0.328404179190324	0.257692717470571	1.0
MR-IVW LD	ornithine	HMDB0000214	1-methylnicotinamide	HMDB0000699	bioa_014	GCST90200406	12:46964292-47464292	0.240401340305358	0.300988230682455	0.424460454963731	1.0
MR-IVW LD	ornithine	HMDB0000214	1-methylnicotinamide	HMDB0000699	bioa_014	GCST90200406	12:132819894-133319894	0.254619248615487	0.350676660932022	0.467789836236283	1.0
MR-IVW LD	ornithine	HMDB0000214	1-methylnicotinamide	HMDB0000699	bioa_014	GCST90200406	19:12789284-13289284	-0.260456810227015	0.303521005246074	0.390827359458507	1.0
MR-IVW LD	biliverdin	HMDB0001008	phenylalanine	HMDB0000159	M02137	bioa_016	2:234046650-234918570	0.0179317768919975	0.0108545864963666	0.0985345508477458	1.0
MR-IVW LD	pyruvate	HMDB0000243	uridine	HMDB0000296	met-d-Pyruvate	M00606	1:154991807-156271079	-0.208950034769153	0.433973149135932	0.630174338167509	1.0
MR-IVW LD	pyruvate	HMDB0000243	uridine	HMDB0000296	met-d-Pyruvate	M00606	1:207429229-207929229	0.492966644850865	0.6338142576654	0.436700030722759	1.0
MR-IVW LD	pyruvate	HMDB0000243	uridine	HMDB0000296	met-d-Pyruvate	M00606	2:27480940-28253616	0.256979115597944	0.436864496516506	0.556374370426908	1.0
MR-IVW LD	pyruvate	HMDB0000243	uridine	HMDB0000296	met-d-Pyruvate	M00606	2:60468043-60968043	0.688025764648634	0.589736369698832	0.243345009148765	1.0
MR-IVW LD	pyruvate	HMDB0000243	uridine	HMDB0000296	met-d-Pyruvate	M00606	2:173097338-173854224	-0.347635034069336	0.223479664758859	0.119813814205543	1.0
MR-IVW LD	pyruvate	HMDB0000243	uridine	HMDB0000296	met-d-Pyruvate	M00606	3:56611222-57111222	-0.327259787583778	0.556341638892425	0.556374370426909	1.0
MR-IVW LD	pyruvate	HMDB0000243	uridine	HMDB0000296	met-d-Pyruvate	M00606	5:131157493-131957429	0.398263187055214	0.451364945329243	0.37758597547425	1.0
MR-IVW LD	pyruvate	HMDB0000243	uridine	HMDB0000296	met-d-Pyruvate	M00606	8:106322270-106822270	0.522408894894276	0.592063414213514	0.37758597547425	1.0
MR-IVW LD	pyruvate	HMDB0000243	uridine	HMDB0000296	met-d-Pyruvate	M00606	9:135611502-136391870	-1.49237935648868	0.671570710419907	0.0262682913820423	1.0
MR-IVW LD	pyruvate	HMDB0000243	uridine	HMDB0000296	met-d-Pyruvate	M00606	10:2869150-3388009	0.0835286474402294	0.202855286640559	0.68051189290169	1.0
MR-IVW LD	pyruvate	HMDB0000243	uridine	HMDB0000296	met-d-Pyruvate	M00606	11:56961646-57461646	-0.31744048128456	0.674561022729687	0.637934810590956	1.0
MR-IVW LD	pyruvate	HMDB0000243	uridine	HMDB0000296	met-d-Pyruvate	M00606	12:48145900-49077761	-0.169363819809025	0.230393618528418	0.462274706660885	2.0
MR-IVW LD	pyruvate	HMDB0000243	uridine	HMDB0000296	met-d-Pyruvate	M00606	16:69379588-70929689	-0.555193975687097	0.437425556601956	0.204358769913803	1.0
MR-IVW LD	pyruvate	HMDB0000243	uridine	HMDB0000296	met-d-Pyruvate	M00606	18:43532791-44032791	1.01377913623065	0.718093554830042	0.158019253847398	1.0
MR-IVW LD	pyruvate	HMDB0000243	uridine	HMDB0000296	met-d-Pyruvate	M00606	21:45449580-45972811	-0.115823585539279	0.347470756617843	0.738882680363532	1.0
MR-IVW LD	arachidonate (20:4n6)	HMDB0001043	glycine	HMDB0000123	M01110	bioa_008	11:61330635-61830635	-0.0122599911666346	0.0159427713480293	0.441893310532949	1.0
MR-IVW LD	ornithine	HMDB0000214	3-methyl-2-oxobutyrate	HMDB0000019	bioa_014	M21047	2:219037276-219805573	0.426966172250302	0.323905372051951	0.187442790475688	1.0
MR-IVW LD	ornithine	HMDB0000214	3-methyl-2-oxobutyrate	HMDB0000019	bioa_014	M21047	4:144415809-145209327	-0.132562063612628	0.291636539947783	0.649436283726757	1.0
MR-IVW LD	ornithine	HMDB0000214	3-methyl-2-oxobutyrate	HMDB0000019	bioa_014	M21047	6:131638147-132138147	0.0262593056759135	0.262593056759155	0.920344325445948	1.0
MR-IVW LD	ornithine	HMDB0000214	3-methyl-2-oxobutyrate	HMDB0000019	bioa_014	M21047	9:135887106-136387106	0.282912590819221	0.311203849901144	0.363302140886899	1.0
MR-IVW LD	ornithine	HMDB0000214	3-methyl-2-oxobutyrate	HMDB0000019	bioa_014	M21047	10:97138162-97638162	0.116764087857217	0.350292263571651	0.738882680363527	1.0
MR-IVW LD	ornithine	HMDB0000214	3-methyl-2-oxobutyrate	HMDB0000019	bioa_014	M21047	12:46964292-47464292	0.337802829131161	0.285833163110982	0.237277851868277	1.0
MR-IVW LD	ornithine	HMDB0000214	3-methyl-2-oxobutyrate	HMDB0000019	bioa_014	M21047	12:132819894-133319894	0.0566718614796056	0.374034285765416	0.879569359634674	1.0
MR-IVW LD	ornithine	HMDB0000214	3-methyl-2-oxobutyrate	HMDB0000019	bioa_014	M21047	16:68152686-68652686	0.0291177994979682	0.320295794477652	0.927564826606212	1.0
MR-IVW LD	ornithine	HMDB0000214	3-methyl-2-oxobutyrate	HMDB0000019	bioa_014	M21047	19:12789284-13289284	0.588487459136892	0.32366810252529	0.0690363479944148	1.0
MR-IVW LD	kynurenine	HMDB0000684	taurine	HMDB0000251	bioa_027	GCST90200420	1:241473615-241973615	0.357807152590946	0.277260928577934	0.196874703712038	1.0
MR-IVW LD	kynurenine	HMDB0000684	taurine	HMDB0000251	bioa_027	GCST90200420	5:176563404-177063404	0.390890729117874	0.315693428751514	0.215642938272174	1.0
MR-IVW LD	kynurenine	HMDB0000684	taurine	HMDB0000251	bioa_027	GCST90200420	8:39556267-40056267	0.176170823152858	0.179825657644595	0.327246235377423	1.0
MR-IVW LD	kynurenine	HMDB0000684	taurine	HMDB0000251	bioa_027	GCST90200420	12:111634608-113433486	-0.0530532696760151	0.158534227501759	0.737890120109092	1.0
MR-IVW LD	kynurenine	HMDB0000684	taurine	HMDB0000251	bioa_027	GCST90200420	16:87568569-88128476	-0.0202047629821229	0.0799359343046993	0.800452169174956	2.0
MR-IVW LD	alpha-aminoadipic acid	HMDB0000510	3,7-dimethylurate	HMDB0001982	bioa_025	GCST90199755	3:2996317-3496317	-0.0098931456922486	0.265441350376718	0.970269285151966	1.0
MR-IVW LD	alpha-aminoadipic acid	HMDB0000510	3,7-dimethylurate	HMDB0001982	bioa_025	GCST90199755	5:36380209-36880209	0.0221265205560622	0.199778597737463	0.911810463955236	1.0
MR-IVW LD	alanine	HMDB0000161	leucine	HMDB0000687	bioa_001	met-d-Leu	1:206985954-207485954	-0.140195716506841	0.0928148333213627	0.130918881639267	1.0
MR-IVW LD	alanine	HMDB0000161	leucine	HMDB0000687	bioa_001	met-d-Leu	2:27143030-28594285	0.693339987983883	0.0587268728186757	3.62670381364469e-32	1.0
MR-IVW LD	alanine	HMDB0000161	leucine	HMDB0000687	bioa_001	met-d-Leu	2:64958074-65458074	-0.445458547771338	0.0807424894250495	3.44781179450097e-08	1.0
MR-IVW LD	alanine	HMDB0000161	leucine	HMDB0000687	bioa_001	met-d-Leu	3:71155270-71655270	0.406377750049731	0.137637841822711	0.003151970712174	1.0
MR-IVW LD	alanine	HMDB0000161	leucine	HMDB0000687	bioa_001	met-d-Leu	4:88976422-89476422	-2.84722191352312	0.130130694558836	4.05409167942021e-106	1.0
MR-IVW LD	alanine	HMDB0000161	leucine	HMDB0000687	bioa_001	met-d-Leu	7:72732874-73232874	-0.282347786935995	0.123419779236579	0.0221548286842728	1.0
MR-IVW LD	alanine	HMDB0000161	leucine	HMDB0000687	bioa_001	met-d-Leu	8:145568681-146068681	-0.324110248930745	0.141230008643065	0.0217382461621088	1.0
MR-IVW LD	alanine	HMDB0000161	leucine	HMDB0000687	bioa_001	met-d-Leu	9:4040541-4540541	0.292157935168918	0.125746762563527	0.020158567450567	1.0
MR-IVW LD	alanine	HMDB0000161	leucine	HMDB0000687	bioa_001	met-d-Leu	11:116336283-116836283	0.0743894192084144	0.129854938438554	0.566735739728473	1.0
MR-IVW LD	alanine	HMDB0000161	leucine	HMDB0000687	bioa_001	met-d-Leu	12:46636543-47713425	0.141151717467782	0.0532113682488427	0.0079860049099095	2.0
MR-IVW LD	alanine	HMDB0000161	leucine	HMDB0000687	bioa_001	met-d-Leu	12:56615040-57115040	0.54852868991445	0.0691577952270303	2.1642291138728604e-15	1.0
MR-IVW LD	alanine	HMDB0000161	leucine	HMDB0000687	bioa_001	met-d-Leu	12:59727701-60227701	0.282212825116146	0.101188064772898	0.0052872174268133	1.0
MR-IVW LD	alanine	HMDB0000161	leucine	HMDB0000687	bioa_001	met-d-Leu	14:75116447-75616447	-0.188662383173462	0.143973382119685	0.190061344493226	1.0
MR-IVW LD	alanine	HMDB0000161	leucine	HMDB0000687	bioa_001	met-d-Leu	16:69621701-70931491	-0.737116285785178	0.0661446097429168	7.65900954499956e-29	3.0
MR-IVW LD	alanine	HMDB0000161	leucine	HMDB0000687	bioa_001	met-d-Leu	17:40568584-41068584	-0.362340454516449	0.146898501305466	0.0136401050771163	1.0
MR-IVW LD	alanine	HMDB0000161	leucine	HMDB0000687	bioa_001	met-d-Leu	22:18906543-19406543	-0.162636531343108	0.148614638718258	0.273801204719448	1.0
MR-IVW LD	kynurenine	HMDB0000684	4-methyl-2-oxopentanoate	HMDB0000695	M15140	GCST90199655	8:39556267-40056267	0.0369185640312068	0.156316815325504	0.813294692985317	1.0
MR-IVW LD	kynurenine	HMDB0000684	4-methyl-2-oxopentanoate	HMDB0000695	M15140	GCST90199655	12:112341686-113156415	-0.179019563048072	0.131023244602217	0.171838825233126	1.0
MR-IVW LD	kynurenine	HMDB0000684	4-methyl-2-oxopentanoate	HMDB0000695	M15140	GCST90199655	16:87628822-88128822	0.132019733768364	0.0921932176654281	0.152146782551719	1.0
MR-IVW LD	acetylphosphate	HMDB0001494	4-acetamidobutanoate	HMDB0003681	M15488	GCST90200311	1:109564880-110064880	0.0053433315152568	0.165011272273151	0.974167723778872	1.0
MR-IVW LD	acetylphosphate	HMDB0001494	4-acetamidobutanoate	HMDB0003681	M15488	GCST90200311	6:96128415-96628415	-0.100827110194258	0.170979518945616	0.555389881896507	1.0
MR-IVW LD	alanine	HMDB0000161	glutamine	HMDB0000641	met-d-Ala	met-d-Gln	1:206970800-207470800	-0.327824507246258	0.0952590880899704	0.0005787149975079	1.0
MR-IVW LD	alanine	HMDB0000161	glutamine	HMDB0000641	met-d-Ala	met-d-Gln	2:27480940-28253616	-1.40987026331379	0.0751456682484898	1.54970621832995e-78	1.0
MR-IVW LD	alanine	HMDB0000161	glutamine	HMDB0000641	met-d-Ala	met-d-Gln	2:64970910-65916674	-0.105852339969124	0.0798684930228652	0.185060767771418	2.0
MR-IVW LD	alanine	HMDB0000161	glutamine	HMDB0000641	met-d-Ala	met-d-Gln	2:211290507-211790507	0.246892618715291	0.156601910500407	0.114896345905789	1.0
MR-IVW LD	alanine	HMDB0000161	glutamine	HMDB0000641	met-d-Ala	met-d-Gln	3:122879946-123379946	0.0971680688041177	0.16072030136959	0.545458971381899	1.0
MR-IVW LD	alanine	HMDB0000161	glutamine	HMDB0000641	met-d-Ala	met-d-Gln	3:159754026-160551365	0.896419138333276	0.106202511969618	3.15554759429023e-17	1.0
MR-IVW LD	alanine	HMDB0000161	glutamine	HMDB0000641	met-d-Ala	met-d-Gln	4:88958565-89458565	0.0709881071071936	0.12598150120073	0.573107800641472	1.0
MR-IVW LD	alanine	HMDB0000161	glutamine	HMDB0000641	met-d-Ala	met-d-Gln	5:35692098-36469710	0.0596489316743805	0.141226961963004	0.672760657251388	1.0
MR-IVW LD	alanine	HMDB0000161	glutamine	HMDB0000641	met-d-Ala	met-d-Gln	6:20453952-20953952	0.78549457340736	0.125349237985282	3.69374920446811e-10	1.0
MR-IVW LD	alanine	HMDB0000161	glutamine	HMDB0000641	met-d-Ala	met-d-Gln	7:94972201-95472201	-0.112236594398212	0.178645083618111	0.529829838971202	1.0
MR-IVW LD	alanine	HMDB0000161	glutamine	HMDB0000641	met-d-Ala	met-d-Gln	8:17128898-17669461	1.08855125396559	0.0961158930478164	9.82257245433025e-30	2.0
MR-IVW LD	alanine	HMDB0000161	glutamine	HMDB0000641	met-d-Ala	met-d-Gln	8:49725746-50225746	0.480282529235438	0.148971001739375	0.0012641334149052	1.0
MR-IVW LD	alanine	HMDB0000161	glutamine	HMDB0000641	met-d-Ala	met-d-Gln	8:117935733-118435733	0.468074518856033	0.143671255831101	0.0011221811020027	1.0
MR-IVW LD	alanine	HMDB0000161	glutamine	HMDB0000641	met-d-Ala	met-d-Gln	8:145497920-145997920	-0.0735027015472969	0.127943427760138	0.565633718425075	1.0
MR-IVW LD	alanine	HMDB0000161	glutamine	HMDB0000641	met-d-Ala	met-d-Gln	9:4033137-4533137	1.1216870836392	0.148343944366586	3.9877081317647703e-14	1.0
MR-IVW LD	alanine	HMDB0000161	glutamine	HMDB0000641	met-d-Ala	met-d-Gln	11:8005408-8505408	1.2627326538916	0.086801320576749	6.06742556425284e-48	1.0
MR-IVW LD	alanine	HMDB0000161	glutamine	HMDB0000641	met-d-Ala	met-d-Gln	11:18148958-18648958	0.941922960765843	0.139581850731129	1.49714791710948e-11	1.0
MR-IVW LD	alanine	HMDB0000161	glutamine	HMDB0000641	met-d-Ala	met-d-Gln	12:4040249-4540249	1.12265227994068	0.163126744999738	5.89824053090345e-12	1.0
MR-IVW LD	alanine	HMDB0000161	glutamine	HMDB0000641	met-d-Ala	met-d-Gln	12:45894827-46394827	0.334821296935026	0.173632416155395	0.0538135915238689	1.0
MR-IVW LD	alanine	HMDB0000161	glutamine	HMDB0000641	met-d-Ala	met-d-Gln	12:46544011-47796599	0.745394096733009	0.0640730396653508	2.78422099807116e-31	2.0
MR-IVW LD	alanine	HMDB0000161	glutamine	HMDB0000641	met-d-Ala	met-d-Gln	12:56109642-56609642	-2.52539321861502	0.174195752094598	1.25745139218111e-47	1.0
MR-IVW LD	alanine	HMDB0000161	glutamine	HMDB0000641	met-d-Ala	met-d-Gln	12:56610577-57110577	-2.95775930914123	0.0629315536131194	0.0	1.0
MR-IVW LD	alanine	HMDB0000161	glutamine	HMDB0000641	met-d-Ala	met-d-Gln	12:59740767-60240767	1.42759759657707	0.119049790323459	3.93230010504196e-33	1.0
MR-IVW LD	alanine	HMDB0000161	glutamine	HMDB0000641	met-d-Ala	met-d-Gln	12:122367989-122867989	0.459837818553654	0.149370512010973	0.0020804227008453	1.0
MR-IVW LD	alanine	HMDB0000161	glutamine	HMDB0000641	met-d-Ala	met-d-Gln	12:132815816-133315816	0.351234272183234	0.174467844693235	0.0440962410201718	1.0
MR-IVW LD	alanine	HMDB0000161	glutamine	HMDB0000641	met-d-Ala	met-d-Gln	15:60633281-61133281	-0.492258896465228	0.173145797048965	0.0044686701120884	1.0
MR-IVW LD	alanine	HMDB0000161	glutamine	HMDB0000641	met-d-Ala	met-d-Gln	16:68054392-68554392	0.0991714810606821	0.18247495503901	0.58679938585053	1.0
MR-IVW LD	alanine	HMDB0000161	glutamine	HMDB0000641	met-d-Ala	met-d-Gln	16:70994871-71494871	-0.347912579073587	0.17249289419292	0.0436988944418644	1.0
MR-IVW LD	alanine	HMDB0000161	glutamine	HMDB0000641	met-d-Ala	met-d-Gln	17:79391534-79891534	-0.332856448670862	0.136619540298159	0.0148352910245926	1.0
MR-IVW LD	alanine	HMDB0000161	glutamine	HMDB0000641	met-d-Ala	met-d-Gln	21:32796216-33296216	0.547049786718474	0.173994083301815	0.0016661489412723	1.0
MR-IVW LD	alanine	HMDB0000161	glutamine	HMDB0000641	met-d-Ala	met-d-Gln	22:18934095-19434095	-0.475730620351121	0.162978182681806	0.0035117485090402	1.0
MR-IVW LD	creatine	HMDB0000064	phenylalanine	HMDB0000159	M27718	met-d-Phe	2:211346498-211846498	-0.135663337924292	0.0300809712486706	6.48463453753177e-06	1.0
MR-IVW LD	inosine	HMDB0000195	phosphate	HMDB0001429	M01123	M11438	6:85876680-86677325	0.0497736845943943	0.0880611342823894	0.571925908937655	1.0
MR-IVW LD	lactate	HMDB0000190	sphingosine	HMDB0000252	met-d-Lactate	GCST90200385	2:27348097-28101918	-0.358483931122488	0.653151530808595	0.583106593318441	1.0
MR-IVW LD	lactate	HMDB0000190	sphingosine	HMDB0000252	met-d-Lactate	GCST90200385	6:135171067-135671067	0.293102750200719	0.503624534072659	0.560575680170716	1.0
MR-IVW LD	lactate	HMDB0000190	sphingosine	HMDB0000252	met-d-Lactate	GCST90200385	8:106333124-106833124	0.517161778992182	0.600035975412242	0.388751012918983	1.0
MR-IVW LD	lactate	HMDB0000190	sphingosine	HMDB0000252	met-d-Lactate	GCST90200385	9:4513176-5186407	0.849319168788773	0.430062194042305	0.0482823104791622	1.0
MR-IVW LD	lactate	HMDB0000190	sphingosine	HMDB0000252	met-d-Lactate	GCST90200385	10:2727379-3389269	-0.513294489195172	0.270576706639613	0.0578228279835975	2.0
MR-IVW LD	lactate	HMDB0000190	sphingosine	HMDB0000252	met-d-Lactate	GCST90200385	11:118839742-119339742	-0.054614502798277	0.661780041696271	0.934227911450974	1.0
MR-IVW LD	lactate	HMDB0000190	sphingosine	HMDB0000252	met-d-Lactate	GCST90200385	12:111682800-113133476	0.469513930637608	0.434393526651192	0.279764163162526	1.0
MR-IVW LD	lactate	HMDB0000190	sphingosine	HMDB0000252	met-d-Lactate	GCST90200385	20:8379807-8879807	0.444480515957722	0.648058179772981	0.492798152846716	1.0
MR-IVW LD	lactate	HMDB0000190	sphingosine	HMDB0000252	met-d-Lactate	GCST90200385	22:21708872-22208872	0.364904858851158	0.694133976638891	0.599098038017024	1.0
MR-IVW LD	4-acetamidobutanoate	HMDB0003681	taurocholate	HMDB0000036	M01558	GCST90200333	8:18010431-18510431	-0.0373112478012917	0.0666109875219783	0.575386311293221	2.0
MR-IVW LD	4-acetamidobutanoate	HMDB0003681	taurocholate	HMDB0000036	M01558	GCST90200333	18:22536478-23036478	-0.241091347885418	0.170678361871001	0.157788720915416	1.0
MR-IVW LD	aspartate	HMDB0000191	2-hydroxyglutarate	HMDB0059655	bioa_004	GCST90199865	2:211431243-211931243	0.0883044902316629	0.335815530093701	0.792584993877964	1.0
MR-IVW LD	aspartate	HMDB0000191	2-hydroxyglutarate	HMDB0059655	bioa_004	GCST90199865	4:178111051-178611051	-0.0541386399974723	0.11153071526908	0.627382262255958	1.0
MR-IVW LD	aspartate	HMDB0000191	2-hydroxyglutarate	HMDB0059655	bioa_004	GCST90199865	12:101969766-102469766	0.131738914578179	0.168986185374849	0.435635817659188	1.0
MR-IVW LD	n-acetylornithine	HMDB0003357	cystine	HMDB0000192	M15630	GCST90200382	2:73124156-74349562	0.0152447381063941	0.0241135202436437	0.527251574685647	1.0
MR-IVW LD	leucine	HMDB0000687	glucuronate	HMDB0000127	met-d-Leu	GCST90199641	2:27480940-28253616	0.0840792619364755	0.515911595961508	0.870540301618552	1.0
MR-IVW LD	leucine	HMDB0000687	glucuronate	HMDB0000127	met-d-Leu	GCST90199641	2:64975088-65475088	-0.413192234417736	0.684493579119986	0.546078611637136	1.0
MR-IVW LD	leucine	HMDB0000687	glucuronate	HMDB0000127	met-d-Leu	GCST90199641	2:165251927-165751927	0.17231421808994	0.479266154511823	0.719192931241544	1.0
MR-IVW LD	leucine	HMDB0000687	glucuronate	HMDB0000127	met-d-Leu	GCST90199641	4:86953335-87453335	-0.700922349309431	0.617530956500367	0.256358550642242	1.0
MR-IVW LD	leucine	HMDB0000687	glucuronate	HMDB0000127	met-d-Leu	GCST90199641	4:87663610-88163610	-0.622688804537575	0.632459337247384	0.32484441090052	1.0
MR-IVW LD	leucine	HMDB0000687	glucuronate	HMDB0000127	met-d-Leu	GCST90199641	4:88670985-89475171	0.0034538559718862	0.150883562644657	0.981737323415322	3.0
MR-IVW LD	leucine	HMDB0000687	glucuronate	HMDB0000127	met-d-Leu	GCST90199641	8:76204025-76704025	0.116471794305442	0.673834534399414	0.862769923240327	1.0
MR-IVW LD	leucine	HMDB0000687	glucuronate	HMDB0000127	met-d-Leu	GCST90199641	12:56220625-57115338	0.0515795589515254	0.400606709404544	0.897552615877505	2.0
MR-IVW LD	leucine	HMDB0000687	glucuronate	HMDB0000127	met-d-Leu	GCST90199641	16:69315747-70908300	0.330254726163317	0.258809708369977	0.201937028338755	1.0
MR-IVW LD	leucine	HMDB0000687	glucuronate	HMDB0000127	met-d-Leu	GCST90199641	16:71899923-72399923	0.0302737848725804	0.390055455423402	0.938135063258305	1.0
MR-IVW LD	leucine	HMDB0000687	glucuronate	HMDB0000127	met-d-Leu	GCST90199641	17:6935779-7435779	-0.161461906628121	0.402485098221295	0.688300527423671	1.0
MR-IVW LD	leucine	HMDB0000687	glucuronate	HMDB0000127	met-d-Leu	GCST90199641	19:49054215-49554215	-0.101720578375677	0.518504027241189	0.844468589757381	1.0
MR-IVW LD	valine	HMDB0000883	alpha-ketobutyrate	HMDB0000005	M01649	GCST90200438	4:88976422-89476422	-0.50026269729922	0.14995731456246	0.0008498277507362	1.0
MR-IVW LD	inositol 1-phosphate (i1p)	HMDB0000213	dehydroepiandrosterone sulfate (dhea-s)	HMDB0001032	M01481	M32425	1:5349333-5849333	0.0028810273967396	0.0864308219021984	0.973408772365819	1.0
MR-IVW LD	inositol 1-phosphate (i1p)	HMDB0000213	dehydroepiandrosterone sulfate (dhea-s)	HMDB0001032	M01481	M32425	4:31607204-32397858	-0.0525088263758155	0.0822308035696741	0.52311297313245	1.0
MR-IVW LD	inositol 1-phosphate (i1p)	HMDB0000213	dehydroepiandrosterone sulfate (dhea-s)	HMDB0001032	M01481	M32425	4:66148855-66648855	-0.167561688197466	0.0849444669334374	0.0485408406299731	1.0
MR-IVW LD	inositol 1-phosphate (i1p)	HMDB0000213	dehydroepiandrosterone sulfate (dhea-s)	HMDB0001032	M01481	M32425	6:20616244-21116244	-0.0111821630887259	0.0878598528399931	0.898724545227832	1.0
MR-IVW LD	inositol 1-phosphate (i1p)	HMDB0000213	dehydroepiandrosterone sulfate (dhea-s)	HMDB0001032	M01481	M32425	10:114775621-115275621	0.0183194798316119	0.0846185496983976	0.828602042701221	1.0
MR-IVW LD	inositol 1-phosphate (i1p)	HMDB0000213	dehydroepiandrosterone sulfate (dhea-s)	HMDB0001032	M01481	M32425	12:47079779-47579779	-0.159326103039322	0.0866921443008075	0.0660863042116769	1.0
MR-IVW LD	inositol 1-phosphate (i1p)	HMDB0000213	dehydroepiandrosterone sulfate (dhea-s)	HMDB0001032	M01481	M32425	12:62771708-63271708	0.0556895350933832	0.0873561334798169	0.52379920995388	1.0
MR-IVW LD	inositol 1-phosphate (i1p)	HMDB0000213	dehydroepiandrosterone sulfate (dhea-s)	HMDB0001032	M01481	M32425	14:96380570-96880570	0.145481573954444	0.088279840542015	0.0993610472002094	1.0
MR-IVW LD	inositol 1-phosphate (i1p)	HMDB0000213	dehydroepiandrosterone sulfate (dhea-s)	HMDB0001032	M01481	M32425	15:77060646-77560646	0.0106558951495688	0.0834711786716241	0.898418383157778	1.0
MR-IVW LD	acetylphosphate	HMDB0001494	7-methylxanthine	HMDB0001991	M15488	GCST90199754	1:109564880-110064880	-0.0544248107476774	0.166393359592965	0.743603420644223	1.0
MR-IVW LD	acetylphosphate	HMDB0001494	7-methylxanthine	HMDB0001991	M15488	GCST90199754	6:96128415-96628415	-0.0873740868094047	0.172413649246529	0.612316119591573	1.0
MR-IVW LD	glycine	HMDB0000123	3,7-dimethylurate	HMDB0001982	met-d-Gly	GCST90199755	1:11606378-12106378	-0.536096146263742	0.720773485085136	0.457010216715877	1.0
MR-IVW LD	glycine	HMDB0000123	3,7-dimethylurate	HMDB0001982	met-d-Gly	GCST90199755	1:75982013-76482013	0.139914984697071	0.407775965884231	0.731510223632435	1.0
MR-IVW LD	glycine	HMDB0000123	3,7-dimethylurate	HMDB0001982	met-d-Gly	GCST90199755	1:120004506-120504506	0.271129278132389	0.496371751908914	0.584913197007141	2.0
MR-IVW LD	glycine	HMDB0000123	3,7-dimethylurate	HMDB0001982	met-d-Gly	GCST90199755	1:151589838-152089838	0.26895401970332	0.790785401062516	0.733773694207959	1.0
MR-IVW LD	glycine	HMDB0000123	3,7-dimethylurate	HMDB0001982	met-d-Gly	GCST90199755	2:165276338-165776338	-1.20582986177078	0.648891141242018	0.0631274181718765	1.0
MR-IVW LD	glycine	HMDB0000123	3,7-dimethylurate	HMDB0001982	met-d-Gly	GCST90199755	2:208538752-212979649	-0.0080759532628079	0.0334930265581604	0.809459458130228	61.0
MR-IVW LD	glycine	HMDB0000123	3,7-dimethylurate	HMDB0001982	met-d-Gly	GCST90199755	2:226790540-227290540	-0.210817714217194	0.720524776549451	0.769836226849628	1.0
MR-IVW LD	glycine	HMDB0000123	3,7-dimethylurate	HMDB0001982	met-d-Gly	GCST90199755	3:12110357-12610357	0.612034414880438	0.734330091743569	0.404585611646471	1.0
MR-IVW LD	glycine	HMDB0000123	3,7-dimethylurate	HMDB0001982	met-d-Gly	GCST90199755	3:48534270-49826414	-0.289074987638856	0.659309769248759	0.661059427112727	1.0
MR-IVW LD	glycine	HMDB0000123	3,7-dimethylurate	HMDB0001982	met-d-Gly	GCST90199755	3:125116791-126249375	-0.214268528536704	0.179125108699724	0.231620538825798	5.0
MR-IVW LD	glycine	HMDB0000123	3,7-dimethylurate	HMDB0001982	met-d-Gly	GCST90199755	4:102676923-103438709	0.172172295998244	0.614112951538486	0.77920183581405	1.0
MR-IVW LD	glycine	HMDB0000123	3,7-dimethylurate	HMDB0001982	met-d-Gly	GCST90199755	5:90005685-90505685	-0.205932055714066	0.61129230954069	0.73620748293757	1.0
MR-IVW LD	glycine	HMDB0000123	3,7-dimethylurate	HMDB0001982	met-d-Gly	GCST90199755	5:131427047-131927047	-0.504354722319962	0.704806202519203	0.474242401471705	1.0
MR-IVW LD	glycine	HMDB0000123	3,7-dimethylurate	HMDB0001982	met-d-Gly	GCST90199755	6:131620261-132120261	-0.686710304900729	0.798338433990902	0.389692899262966	1.0
MR-IVW LD	glycine	HMDB0000123	3,7-dimethylurate	HMDB0001982	met-d-Gly	GCST90199755	6:160518860-161018860	0.470994258505825	0.692885178608592	0.49665769052927	1.0
MR-IVW LD	glycine	HMDB0000123	3,7-dimethylurate	HMDB0001982	met-d-Gly	GCST90199755	7:55560073-56715237	0.201656923316957	0.286928599158146	0.482172786048651	2.0
MR-IVW LD	glycine	HMDB0000123	3,7-dimethylurate	HMDB0001982	met-d-Gly	GCST90199755	8:8915380-9434231	0.0894118270583231	0.236091643925979	0.704898317518174	2.0
MR-IVW LD	glycine	HMDB0000123	3,7-dimethylurate	HMDB0001982	met-d-Gly	GCST90199755	8:17169461-17669461	0.436271643955478	0.63649962269794	0.493076872867989	1.0
MR-IVW LD	glycine	HMDB0000123	3,7-dimethylurate	HMDB0001982	met-d-Gly	GCST90199755	8:126212070-126756694	-0.0507006214573756	0.264730688324189	0.848119988232181	2.0
MR-IVW LD	glycine	HMDB0000123	3,7-dimethylurate	HMDB0001982	met-d-Gly	GCST90199755	9:5668443-7086536	0.274487548872207	0.183852166892565	0.13544250660693	4.0
MR-IVW LD	glycine	HMDB0000123	3,7-dimethylurate	HMDB0001982	met-d-Gly	GCST90199755	11:8005408-8505408	-0.932677095088073	0.604873222380051	0.12308862513934	1.0
MR-IVW LD	glycine	HMDB0000123	3,7-dimethylurate	HMDB0001982	met-d-Gly	GCST90199755	12:115016-615016	-0.256458259876153	0.686739940270543	0.708818721664473	1.0
MR-IVW LD	glycine	HMDB0000123	3,7-dimethylurate	HMDB0001982	met-d-Gly	GCST90199755	12:21136493-21636493	-0.157122808262447	0.710584968068918	0.825000904370567	1.0
MR-IVW LD	glycine	HMDB0000123	3,7-dimethylurate	HMDB0001982	met-d-Gly	GCST90199755	12:46468358-47667420	0.172154452142836	0.372171046001979	0.643673981425369	2.0
MR-IVW LD	glycine	HMDB0000123	3,7-dimethylurate	HMDB0001982	met-d-Gly	GCST90199755	12:56615338-57115338	-0.466621802705876	0.429794064279954	0.277617520429641	1.0
MR-IVW LD	glycine	HMDB0000123	3,7-dimethylurate	HMDB0001982	met-d-Gly	GCST90199755	12:57516305-58016305	1.36588847128842	0.682072241972158	0.0452248704467174	1.0
MR-IVW LD	glycine	HMDB0000123	3,7-dimethylurate	HMDB0001982	met-d-Gly	GCST90199755	12:59343804-59843804	0.348790436694782	0.730631949353289	0.633090231252921	1.0
MR-IVW LD	glycine	HMDB0000123	3,7-dimethylurate	HMDB0001982	met-d-Gly	GCST90199755	13:50472895-50972895	-1.21599266087749	0.748759629156706	0.104373806725453	1.0
MR-IVW LD	glycine	HMDB0000123	3,7-dimethylurate	HMDB0001982	met-d-Gly	GCST90199755	14:100551720-101051720	0.752730537309461	0.750178387203384	0.315666911726548	1.0
MR-IVW LD	glycine	HMDB0000123	3,7-dimethylurate	HMDB0001982	met-d-Gly	GCST90199755	15:42451374-42951374	-0.653314817447858	0.708099370294325	0.356199249768065	1.0
MR-IVW LD	glycine	HMDB0000123	3,7-dimethylurate	HMDB0001982	met-d-Gly	GCST90199755	15:43028726-44613739	0.0100250882534089	0.51623702056978	0.984506418380929	1.0
MR-IVW LD	glycine	HMDB0000123	3,7-dimethylurate	HMDB0001982	met-d-Gly	GCST90199755	15:58180763-58713267	-0.285722571769809	0.418912660745965	0.495202517984329	2.0
MR-IVW LD	glycine	HMDB0000123	3,7-dimethylurate	HMDB0001982	met-d-Gly	GCST90199755	16:79678196-80178196	-0.0761665077626548	0.705268107640322	0.913998445425467	1.0
MR-IVW LD	glycine	HMDB0000123	3,7-dimethylurate	HMDB0001982	met-d-Gly	GCST90199755	16:80626853-81422810	0.118913795359738	0.18451726435813	0.519277893464751	2.0
MR-IVW LD	glycine	HMDB0000123	3,7-dimethylurate	HMDB0001982	met-d-Gly	GCST90199755	17:45235982-45996386	-0.32238987542442	0.4047623888604	0.425746309026501	1.0
MR-IVW LD	glycine	HMDB0000123	3,7-dimethylurate	HMDB0001982	met-d-Gly	GCST90199755	19:17984588-18484588	0.416623461644523	0.501062688722361	0.405702682937425	1.0
MR-IVW LD	5-oxoproline	HMDB0000267	trans-urocanate	HMDB0000301	M01494	GCST90200416	8:144903138-145403138	0.0582489862807935	0.0486229086704223	0.230927091905149	1.0
MR-IVW LD	4-methyl-2-oxopentanoate	HMDB0000695	n-acetyl-aspartyl-glutamate (naag)	HMDB0001067	M22116	GCST90200684	4:88976422-89476422	-0.0854352845153165	0.165329712766817	0.605325808370385	1.0
MR-IVW LD	4-methyl-2-oxopentanoate	HMDB0000695	n-acetyl-aspartyl-glutamate (naag)	HMDB0001067	M22116	GCST90200684	13:48209901-48709901	-0.23393733378367	0.176341300312379	0.184635471381298	1.0
MR-IVW LD	2-aminobutyrate	HMDB0000452	allantoin	HMDB0000462	M32348	M01107	2:64958074-65458074	-0.0574056318715116	0.143514079678779	0.689156516779351	1.0
MR-IVW LD	2-aminobutyrate	HMDB0000452	allantoin	HMDB0000462	M32348	M01107	4:88993818-89493818	-0.205578235714324	0.181104636224523	0.256318702201652	1.0
MR-IVW LD	4-methyl-2-oxopentanoate	HMDB0000695	acetylphosphate	HMDB0001494	M22116	M15488	4:88976422-89476422	0.234405833111763	0.156270555407841	0.133614402537714	1.0
MR-IVW LD	4-methyl-2-oxopentanoate	HMDB0000695	acetylphosphate	HMDB0001494	M22116	M15488	13:48209901-48709901	0.0850018880549503	0.18062901211677	0.637934810590958	1.0
MR-IVW LD	alanine	HMDB0000161	4-acetamidobutanoate	HMDB0003681	bioa_001	GCST90200311	1:206985954-207485954	-0.215452479659278	0.352929538550575	0.54155129050175	1.0
MR-IVW LD	alanine	HMDB0000161	4-acetamidobutanoate	HMDB0003681	bioa_001	GCST90200311	2:27143030-28594285	0.496705993864717	0.340227835851834	0.144311599955767	1.0
MR-IVW LD	alanine	HMDB0000161	4-acetamidobutanoate	HMDB0003681	bioa_001	GCST90200311	2:64958074-65458074	-0.189688993197777	0.303355869895908	0.531772951855484	1.0
MR-IVW LD	alanine	HMDB0000161	4-acetamidobutanoate	HMDB0003681	bioa_001	GCST90200311	3:71155270-71655270	0.367900029336065	0.517063727904365	0.476763444634386	1.0
MR-IVW LD	alanine	HMDB0000161	4-acetamidobutanoate	HMDB0003681	bioa_001	GCST90200311	4:88976422-89476422	0.429897681777322	0.529074372610814	0.416477951063102	1.0
MR-IVW LD	alanine	HMDB0000161	4-acetamidobutanoate	HMDB0003681	bioa_001	GCST90200311	7:72732874-73232874	-0.570741934734719	0.463615061158082	0.21829721595582	1.0
MR-IVW LD	alanine	HMDB0000161	4-acetamidobutanoate	HMDB0003681	bioa_001	GCST90200311	8:145568681-146068681	-0.329852530663898	0.530554352415366	0.534130611136469	1.0
MR-IVW LD	alanine	HMDB0000161	4-acetamidobutanoate	HMDB0003681	bioa_001	GCST90200311	9:4040541-4540541	-0.669356515870471	0.472342231874657	0.156453482710842	1.0
MR-IVW LD	alanine	HMDB0000161	4-acetamidobutanoate	HMDB0003681	bioa_001	GCST90200311	12:46636543-47713425	-0.400316640254473	0.209818690064604	0.0564019480484876	2.0
MR-IVW LD	alanine	HMDB0000161	4-acetamidobutanoate	HMDB0003681	bioa_001	GCST90200311	12:56615040-57115040	0.0026274830965852	0.259874141190927	0.99193304701322	1.0
MR-IVW LD	alanine	HMDB0000161	4-acetamidobutanoate	HMDB0003681	bioa_001	GCST90200311	12:59727701-60227701	0.559252813160738	0.380092739450689	0.141194097780558	1.0
MR-IVW LD	alanine	HMDB0000161	4-acetamidobutanoate	HMDB0003681	bioa_001	GCST90200311	14:75116447-75616447	-0.0742452358207025	0.540864150535651	0.890816193090236	1.0
MR-IVW LD	alanine	HMDB0000161	4-acetamidobutanoate	HMDB0003681	bioa_001	GCST90200311	16:69621701-70931491	0.190611538332933	0.325228205087714	0.557818053358217	2.0
MR-IVW LD	alanine	HMDB0000161	4-acetamidobutanoate	HMDB0003681	bioa_001	GCST90200311	17:40568584-41068584	-0.479452058477588	0.55183849840665	0.384941890156936	1.0
MR-IVW LD	alanine	HMDB0000161	4-acetamidobutanoate	HMDB0003681	bioa_001	GCST90200311	22:18906543-19406543	-0.313586566671913	0.596084071611157	0.598834187896593	1.0
MR-IVW LD	creatinine	HMDB0000562	glucose	HMDB0000122	bioa_026	GCST90200440	1:109627506-110127506	-0.136153234828878	0.557433008222058	0.807036895818573	1.0
MR-IVW LD	creatinine	HMDB0000562	glucose	HMDB0000122	bioa_026	GCST90200440	2:73467567-73967567	0.157025577390562	0.579735426269335	0.786500780623539	1.0
MR-IVW LD	creatinine	HMDB0000562	glucose	HMDB0000122	bioa_026	GCST90200440	2:121056440-121556440	-0.143564032520255	0.57921647268443	0.804243480968818	1.0
MR-IVW LD	creatinine	HMDB0000562	glucose	HMDB0000122	bioa_026	GCST90200440	2:211315692-211815692	0.0067876672860495	0.449177903262426	0.9879433765949	1.0
MR-IVW LD	creatinine	HMDB0000562	glucose	HMDB0000122	bioa_026	GCST90200440	2:217404869-217904869	-0.503170629734041	0.484552658967585	0.29907316245945	1.0
MR-IVW LD	creatinine	HMDB0000562	glucose	HMDB0000122	bioa_026	GCST90200440	4:77118847-77618847	0.343608636627588	0.385359696805872	0.372576856174543	1.0
MR-IVW LD	creatinine	HMDB0000562	glucose	HMDB0000122	bioa_026	GCST90200440	5:39171736-39671736	-0.223252394997622	0.547519551206885	0.683455484524556	1.0
MR-IVW LD	creatinine	HMDB0000562	glucose	HMDB0000122	bioa_026	GCST90200440	5:67795622-68295622	-1.06687198055164	0.578258212216938	0.0650411664562957	1.0
MR-IVW LD	creatinine	HMDB0000562	glucose	HMDB0000122	bioa_026	GCST90200440	5:176567143-177067143	-0.107655963802141	0.39143689633883	0.783295007127522	1.0
MR-IVW LD	creatinine	HMDB0000562	glucose	HMDB0000122	bioa_026	GCST90200440	6:43564625-44064625	-1.34687730676303	0.568981162038213	0.01792451257979	1.0
MR-IVW LD	creatinine	HMDB0000562	glucose	HMDB0000122	bioa_026	GCST90200440	6:160442375-160942375	0.182985817211384	0.378297498201667	0.628592568923812	1.0
MR-IVW LD	creatinine	HMDB0000562	glucose	HMDB0000122	bioa_026	GCST90200440	7:77297198-77797198	-0.0984022049468736	0.538216655717861	0.854931330338159	1.0
MR-IVW LD	creatinine	HMDB0000562	glucose	HMDB0000122	bioa_026	GCST90200440	7:151157801-151657801	0.00388373942564	0.489200904486254	0.993665704321531	1.0
MR-IVW LD	creatinine	HMDB0000562	glucose	HMDB0000122	bioa_026	GCST90200440	8:23501151-24001151	-0.939863072956115	0.541378542955988	0.0825540622217959	1.0
MR-IVW LD	creatinine	HMDB0000562	glucose	HMDB0000122	bioa_026	GCST90200440	11:30518678-31018678	1.09744019641046	0.541974597098737	0.0428784229406153	1.0
MR-IVW LD	creatinine	HMDB0000562	glucose	HMDB0000122	bioa_026	GCST90200440	15:45399813-46200138	-0.0499591718402552	0.236382670139733	0.832615178013645	1.0
MR-IVW LD	creatinine	HMDB0000562	glucose	HMDB0000122	bioa_026	GCST90200440	15:75279182-75779182	-0.726688057921826	0.566841666313636	0.199844476998181	1.0
MR-IVW LD	creatinine	HMDB0000562	glucose	HMDB0000122	bioa_026	GCST90200440	15:75910951-76410951	0.0369027415489386	0.552015864778773	0.946700424489307	1.0
MR-IVW LD	creatinine	HMDB0000562	glucose	HMDB0000122	bioa_026	GCST90200440	16:20117645-20617645	-0.516877427527394	0.424877524590721	0.223782039470632	1.0
MR-IVW LD	creatinine	HMDB0000562	glucose	HMDB0000122	bioa_026	GCST90200440	17:37370347-37870347	-1.27801493391447	0.525267110189581	0.0149711475308512	1.0
MR-IVW LD	creatinine	HMDB0000562	glucose	HMDB0000122	bioa_026	GCST90200440	17:58724447-59700441	-0.088882715750697	0.55012018831426	0.871644774109454	1.0
MR-IVW LD	creatinine	HMDB0000562	glucose	HMDB0000122	bioa_026	GCST90200440	19:33119611-33619611	0.250361410984961	0.566718604710147	0.658652925735841	1.0
MR-IVW LD	creatinine	HMDB0000562	glucose	HMDB0000122	bioa_026	GCST90200440	22:40650077-41150077	0.518870380051337	0.51823364193089	0.31671626881671	1.0
MR-IVW LD	hypoxanthine	HMDB0000157	glutamate	HMDB0000148	M03127	M32322	6:16038192-16538192	-0.113868044539773	0.120769138148245	0.345753978677281	1.0
MR-IVW LD	3-methyl-2-oxovalerate	HMDB0000491	5,6-dihydrothymine	HMDB0000079	M15676	GCST90200339	4:88976422-89476422	0.072197149554103	0.127897833003353	0.572420162300506	1.0
MR-IVW LD	leucine	HMDB0000687	tryptophan	HMDB0000929	met-d-Leu	GCST90200441	2:27480940-28253616	0.220848754102477	0.508110601462956	0.66381866634721	1.0
MR-IVW LD	leucine	HMDB0000687	tryptophan	HMDB0000929	met-d-Leu	GCST90200441	2:64975088-65475088	-0.382284715823482	0.674152316908961	0.57067351568265	1.0
MR-IVW LD	leucine	HMDB0000687	tryptophan	HMDB0000929	met-d-Leu	GCST90200441	2:165251927-165751927	0.0565570424357659	0.472027305639527	0.904627868614723	1.0
MR-IVW LD	leucine	HMDB0000687	tryptophan	HMDB0000929	met-d-Leu	GCST90200441	4:86953335-87453335	0.527533381845869	0.608220624813546	0.385756371988341	1.0
MR-IVW LD	leucine	HMDB0000687	tryptophan	HMDB0000929	met-d-Leu	GCST90200441	4:87663610-88163610	0.713880703583672	0.62289027668941	0.251762971870461	1.0
MR-IVW LD	leucine	HMDB0000687	tryptophan	HMDB0000929	met-d-Leu	GCST90200441	4:88670985-89475171	-0.273450931782495	0.148571150603218	0.0656892083482242	3.0
MR-IVW LD	leucine	HMDB0000687	tryptophan	HMDB0000929	met-d-Leu	GCST90200441	8:76204025-76704025	1.84764492901207	0.663340974055302	0.005346794739339	1.0
MR-IVW LD	leucine	HMDB0000687	tryptophan	HMDB0000929	met-d-Leu	GCST90200441	12:56220625-57115338	0.529811837114925	0.394572909237948	0.179353707530095	2.0
MR-IVW LD	leucine	HMDB0000687	tryptophan	HMDB0000929	met-d-Leu	GCST90200441	16:69315747-70908300	0.0193350974881097	0.254924688791678	0.93954137054734	1.0
MR-IVW LD	leucine	HMDB0000687	tryptophan	HMDB0000929	met-d-Leu	GCST90200441	16:71899923-72399923	0.371967669299295	0.384139550370769	0.332887620799052	1.0
MR-IVW LD	leucine	HMDB0000687	tryptophan	HMDB0000929	met-d-Leu	GCST90200441	17:6935779-7435779	0.0659642866441795	0.39640641719483	0.867837689921109	1.0
MR-IVW LD	leucine	HMDB0000687	tryptophan	HMDB0000929	met-d-Leu	GCST90200441	19:49054215-49554215	-0.238999780779566	0.510663280388017	0.639771474451012	1.0
MR-IVW LD	kynurenine	HMDB0000684	glycerophosphoethanolamine	HMDB0000114	M15140	GCST90199808	8:39556267-40056267	0.0395926121376563	0.156544464813327	0.800333064542253	1.0
MR-IVW LD	kynurenine	HMDB0000684	glycerophosphoethanolamine	HMDB0000114	M15140	GCST90199808	12:112341686-113156415	-0.124963216712278	0.131221731862483	0.340941915750017	1.0
MR-IVW LD	kynurenine	HMDB0000684	glycerophosphoethanolamine	HMDB0000114	M15140	GCST90199808	16:87628822-88128822	-0.0713003984843053	0.0923356508187091	0.440003620419168	1.0
MR-IVW LD	spermidine	HMDB0001257	n-palmitoyl-sphinganine (d18:0/16:0)	HMDB11760	bioa_033	GCST90200064	1:247760300-248289451	-0.175971678963192	0.0845953916513083	0.0375111534296145	2.0
MR-IVW LD	spermidine	HMDB0001257	n-palmitoyl-sphinganine (d18:0/16:0)	HMDB11760	bioa_033	GCST90200064	19:54070939-54570939	0.117337631717435	0.133803482666958	0.380519205538602	1.0
MR-IVW LD	1-methylurate	HMDB0003099	phosphate	HMDB0001429	M34395	GCST90200393	8:18010431-18510431	-0.0637602722888498	0.0904385532422573	0.480802720275672	1.0
MR-IVW LD	leucine	HMDB0000687	creatinine	HMDB0000562	met-d-Leu	bioa_026	2:27480940-28253616	-0.8310097293563	0.100013206084522	9.65119221918816e-17	1.0
MR-IVW LD	leucine	HMDB0000687	creatinine	HMDB0000562	met-d-Leu	bioa_026	2:64975088-65475088	0.223104210157395	0.212682755154806	0.294178118417217	1.0
MR-IVW LD	leucine	HMDB0000687	creatinine	HMDB0000562	met-d-Leu	bioa_026	2:165251927-165751927	-0.0681086551620434	0.147102926915863	0.643364367103738	1.0
MR-IVW LD	leucine	HMDB0000687	creatinine	HMDB0000562	met-d-Leu	bioa_026	3:135548658-136048658	-0.897314709589753	0.212987113598326	2.52001063284594e-05	1.0
MR-IVW LD	leucine	HMDB0000687	creatinine	HMDB0000562	met-d-Leu	bioa_026	4:88670985-89475171	-0.0139052121048951	0.0512572893791123	0.786173667447359	2.0
MR-IVW LD	leucine	HMDB0000687	creatinine	HMDB0000562	met-d-Leu	bioa_026	8:76204025-76704025	-0.424655954153355	0.208573651352335	0.0417503552702871	1.0
MR-IVW LD	leucine	HMDB0000687	creatinine	HMDB0000562	met-d-Leu	bioa_026	12:56220625-57115338	0.249082228360564	0.124061352312796	0.044671537111404	2.0
MR-IVW LD	leucine	HMDB0000687	creatinine	HMDB0000562	met-d-Leu	bioa_026	12:111660219-112160219	0.121728480460412	0.199554886000679	0.54186180756602	1.0
MR-IVW LD	leucine	HMDB0000687	creatinine	HMDB0000562	met-d-Leu	bioa_026	16:69315747-70908300	0.0277393379757477	0.0801714970397365	0.729342714737504	1.0
MR-IVW LD	leucine	HMDB0000687	creatinine	HMDB0000562	met-d-Leu	bioa_026	16:71899923-72399923	0.0260317107594205	0.126367527958358	0.836790911305223	1.0
MR-IVW LD	leucine	HMDB0000687	creatinine	HMDB0000562	met-d-Leu	bioa_026	19:49054215-49554215	0.127111954089912	0.202730389298108	0.530659235158175	1.0
MR-IVW LD	kynurenine	HMDB0000684	taurochenodeoxycholate	HMDB0000951	M15140	GCST90200337	8:39556267-40056267	-0.011507051677981	0.158314822440183	0.942057092820583	1.0
MR-IVW LD	kynurenine	HMDB0000684	taurochenodeoxycholate	HMDB0000951	M15140	GCST90200337	12:112341686-113156415	-0.130914876064067	0.132704530247117	0.323880951936642	1.0
MR-IVW LD	kynurenine	HMDB0000684	taurochenodeoxycholate	HMDB0000951	M15140	GCST90200337	16:87628822-88128822	-0.0198726845625505	0.0933826598143061	0.83147582569171	1.0
MR-IVW LD	kynurenine	HMDB0000684	citrate	HMDB0000094	M15140	M01564	8:39556267-40056267	0.0367785704597787	0.165503567069007	0.824140895741888	1.0
MR-IVW LD	kynurenine	HMDB0000684	citrate	HMDB0000094	M15140	M01564	12:111634608-112134608	0.133825699886983	0.114707742760271	0.243345009148764	1.0
MR-IVW LD	kynurenine	HMDB0000684	citrate	HMDB0000094	M15140	M01564	12:112341686-113156415	0.18496323833332	0.13872242874999	0.182422439451734	1.0
MR-IVW LD	kynurenine	HMDB0000684	citrate	HMDB0000094	M15140	M01564	16:87628822-88128822	0.135153464622767	0.0976108355608866	0.166170104682874	1.0
MR-IVW LD	citrulline	HMDB0000904	choline	HMDB0000097	M02132	GCST90200327	10:97115163-97871266	-0.25720343400979	0.15577106565613	0.0987052777366237	1.0
MR-IVW LD	biliverdin	HMDB0001008	arginine	HMDB0000517	M02137	bioa_002	2:234046650-234918570	-0.0002128886177625	0.0177407181468792	0.990425615056156	1.0
MR-IVW LD	mannose	HMDB0000169	betaine	HMDB0000043	M00584	GCST90200425	2:27182547-28770083	-0.0654092444864199	0.0711372848526967	0.357845048442161	1.0
MR-IVW LD	glycine	HMDB0000123	biliverdin	HMDB0001008	M32338	GCST90200706	2:211289363-212090389	0.126344053202604	0.0482769731865532	0.0088689039772053	1.0
MR-IVW LD	taurine	HMDB0000251	cysteine	HMDB0000574	bioa_034	GCST90200439	19:54074995-54574995	0.132554797399453	0.116744467296779	0.25619653425685	1.0
MR-IVW LD	tryptophan	HMDB0000929	dehydroepiandrosterone sulfate (dhea-s)	HMDB0001032	bioa_020	GCST90199673	4:156560755-157060755	-0.0749628662398805	0.153819120845103	0.626014384395234	1.0
MR-IVW LD	tryptophan	HMDB0000929	dehydroepiandrosterone sulfate (dhea-s)	HMDB0001032	bioa_020	GCST90199673	6:111336667-112095774	-0.0939086347840705	0.186524959763167	0.614637962533626	1.0
MR-IVW LD	glycine	HMDB0000123	phenylalanine	HMDB0000159	met-d-Gly	M00064	1:11606378-12106378	1.10481203380239	0.697776021348876	0.113345509219526	1.0
MR-IVW LD	glycine	HMDB0000123	phenylalanine	HMDB0000159	met-d-Gly	M00064	1:75982013-76482013	0.19786326960176	0.395726539203519	0.617075077451974	1.0
MR-IVW LD	glycine	HMDB0000123	phenylalanine	HMDB0000159	met-d-Gly	M00064	1:120004506-120504506	0.80694103074163	0.537960687161085	0.133614402537715	1.0
MR-IVW LD	glycine	HMDB0000123	phenylalanine	HMDB0000159	met-d-Gly	M00064	1:151589838-152089838	0.318810421266548	0.765145011039714	0.676922239021379	1.0
MR-IVW LD	glycine	HMDB0000123	phenylalanine	HMDB0000159	met-d-Gly	M00064	2:165276338-165776338	-0.476369507760963	0.63515934368128	0.453254704753734	1.0
MR-IVW LD	glycine	HMDB0000123	phenylalanine	HMDB0000159	met-d-Gly	M00064	2:208538752-212979649	-0.0715192373483541	0.0558318689364357	0.200202390498447	15.0
MR-IVW LD	glycine	HMDB0000123	phenylalanine	HMDB0000159	met-d-Gly	M00064	2:226790540-227290540	-1.2083953552362	0.690511631563544	0.0801183137276338	1.0
MR-IVW LD	glycine	HMDB0000123	phenylalanine	HMDB0000159	met-d-Gly	M00064	3:12110357-12610357	0.0360746078248251	0.721492156496551	0.960122388323258	1.0
MR-IVW LD	glycine	HMDB0000123	phenylalanine	HMDB0000159	met-d-Gly	M00064	3:48534270-49826414	0.110191904280952	0.66115142568572	0.867632334778194	1.0
MR-IVW LD	glycine	HMDB0000123	phenylalanine	HMDB0000159	met-d-Gly	M00064	3:125116791-126249375	-0.231682632622668	0.206399312531171	0.261651133998278	3.0
MR-IVW LD	glycine	HMDB0000123	phenylalanine	HMDB0000159	met-d-Gly	M00064	4:89427537-89927537	0.653124324508961	0.707551351551373	0.35596711973373	1.0
MR-IVW LD	glycine	HMDB0000123	phenylalanine	HMDB0000159	met-d-Gly	M00064	4:102676923-103438709	0.173423858910922	0.594596087694593	0.770541497710556	1.0
MR-IVW LD	glycine	HMDB0000123	phenylalanine	HMDB0000159	met-d-Gly	M00064	5:90005685-90505685	0.189240839263444	0.567722517790342	0.738882680363532	1.0
MR-IVW LD	glycine	HMDB0000123	phenylalanine	HMDB0000159	met-d-Gly	M00064	6:131620261-132120261	0.183596176976921	0.795583433566666	0.817494086363382	1.0
MR-IVW LD	glycine	HMDB0000123	phenylalanine	HMDB0000159	met-d-Gly	M00064	6:160518860-161018860	0.631226271158284	0.69434889827411	0.363302140886896	1.0
MR-IVW LD	glycine	HMDB0000123	phenylalanine	HMDB0000159	met-d-Gly	M00064	7:55560073-56715237	-0.415000934129364	0.249000560477617	0.0955807045456278	1.0
MR-IVW LD	glycine	HMDB0000123	phenylalanine	HMDB0000159	met-d-Gly	M00064	8:8915380-9434231	-0.182298614822394	0.1951824312417	0.350308586572135	2.0
MR-IVW LD	glycine	HMDB0000123	phenylalanine	HMDB0000159	met-d-Gly	M00064	8:116710729-117210729	0.548434350191644	0.658121220229977	0.404656761927289	1.0
MR-IVW LD	glycine	HMDB0000123	phenylalanine	HMDB0000159	met-d-Gly	M00064	8:126212070-126756694	-1.2509229792951197e-308	0.276772100083047	1.0	1.0
MR-IVW LD	glycine	HMDB0000123	phenylalanine	HMDB0000159	met-d-Gly	M00064	9:5668443-7086536	-0.236085483755531	0.201272610215352	0.240810326655865	3.0
MR-IVW LD	glycine	HMDB0000123	phenylalanine	HMDB0000159	met-d-Gly	M00064	12:115016-615016	1.30025242704096	0.650126213520479	0.0455002638963584	1.0
MR-IVW LD	glycine	HMDB0000123	phenylalanine	HMDB0000159	met-d-Gly	M00064	12:21136493-21636493	-0.420176614594041	0.687561732972065	0.541126024471667	1.0
MR-IVW LD	glycine	HMDB0000123	phenylalanine	HMDB0000159	met-d-Gly	M00064	12:46468358-47667420	0.203692584688923	0.372366396158796	0.584363665933559	2.0
MR-IVW LD	glycine	HMDB0000123	phenylalanine	HMDB0000159	met-d-Gly	M00064	12:56615338-57115338	0.394447356497165	0.417650142173469	0.344942578828617	1.0
MR-IVW LD	glycine	HMDB0000123	phenylalanine	HMDB0000159	met-d-Gly	M00064	12:57516305-58016305	0.828152410919645	0.662521928735718	0.211299547333712	1.0
MR-IVW LD	glycine	HMDB0000123	phenylalanine	HMDB0000159	met-d-Gly	M00064	12:59343804-59843804	0.877571054529475	0.702056843623582	0.211299547333712	1.0
MR-IVW LD	glycine	HMDB0000123	phenylalanine	HMDB0000159	met-d-Gly	M00064	14:100551720-101051720	-1.14992211966217	0.726266601891897	0.113345509219526	1.0
MR-IVW LD	glycine	HMDB0000123	phenylalanine	HMDB0000159	met-d-Gly	M00064	15:42451374-42951374	1.77910020643367	0.689573723423898	0.0098800315155409	1.0
MR-IVW LD	glycine	HMDB0000123	phenylalanine	HMDB0000159	met-d-Gly	M00064	15:43028726-44613739	0.739225687458043	0.674945192896471	0.273412340113946	1.0
MR-IVW LD	glycine	HMDB0000123	phenylalanine	HMDB0000159	met-d-Gly	M00064	15:58180763-58713267	-0.0471224145855894	0.518346560441497	0.927564826606213	1.0
MR-IVW LD	glycine	HMDB0000123	phenylalanine	HMDB0000159	met-d-Gly	M00064	16:79678196-80178196	-0.559864876534066	0.709162176943157	0.429835204622549	1.0
MR-IVW LD	glycine	HMDB0000123	phenylalanine	HMDB0000159	met-d-Gly	M00064	16:80626853-81422810	0.0223758452322698	0.22138885042396	0.919494626834895	2.0
MR-IVW LD	glycine	HMDB0000123	phenylalanine	HMDB0000159	met-d-Gly	M00064	17:45235982-45996386	-0.545341370007081	0.399917004671858	0.172682041418747	1.0
MR-IVW LD	glycine	HMDB0000123	phenylalanine	HMDB0000159	met-d-Gly	M00064	19:17984588-18484588	0.676650035850805	0.477635319424096	0.156580407089633	1.0
MR-IVW LD	glycine	HMDB0000123	phenylalanine	HMDB0000159	met-d-Gly	M00064	19:33473705-33973705	0.583123172098434	0.777497562797907	0.453254704753734	1.0
MR-IVW LD	alanine	HMDB0000161	spermidine	HMDB0001257	bioa_001	GCST90200423	1:206985954-207485954	-0.588812947790339	0.371727403775533	0.113195714697738	1.0
MR-IVW LD	alanine	HMDB0000161	spermidine	HMDB0001257	bioa_001	GCST90200423	2:27143030-28594285	-0.0570983299745152	0.358448382679151	0.873438009704785	1.0
MR-IVW LD	alanine	HMDB0000161	spermidine	HMDB0001257	bioa_001	GCST90200423	2:64958074-65458074	0.314869079896312	0.31954711728304	0.324447066841816	1.0
MR-IVW LD	alanine	HMDB0000161	spermidine	HMDB0001257	bioa_001	GCST90200423	3:71155270-71655270	0.0431039593671095	0.544700970812795	0.936926634901409	1.0
MR-IVW LD	alanine	HMDB0000161	spermidine	HMDB0001257	bioa_001	GCST90200423	4:88976422-89476422	-0.310329984890997	0.557347330728964	0.577665320745088	1.0
MR-IVW LD	alanine	HMDB0000161	spermidine	HMDB0001257	bioa_001	GCST90200423	7:72732874-73232874	0.4404179533638	0.488398861083031	0.367185029170094	1.0
MR-IVW LD	alanine	HMDB0000161	spermidine	HMDB0001257	bioa_001	GCST90200423	8:145568681-146068681	1.1281069196402	0.558753848661387	0.0434904006187624	1.0
MR-IVW LD	alanine	HMDB0000161	spermidine	HMDB0001257	bioa_001	GCST90200423	9:4040541-4540541	0.0090572936424268	0.497635116983644	0.985478766383127	1.0
MR-IVW LD	alanine	HMDB0000161	spermidine	HMDB0001257	bioa_001	GCST90200423	12:46636543-47713425	-0.331480939434144	0.221043307451971	0.133712893616979	2.0
MR-IVW LD	alanine	HMDB0000161	spermidine	HMDB0001257	bioa_001	GCST90200423	12:56615040-57115040	-0.139493356890343	0.273751291312413	0.610358092219815	1.0
MR-IVW LD	alanine	HMDB0000161	spermidine	HMDB0001257	bioa_001	GCST90200423	12:59727701-60227701	0.243093687006915	0.400439682373351	0.54380649832304	1.0
MR-IVW LD	alanine	HMDB0000161	spermidine	HMDB0001257	bioa_001	GCST90200423	14:75116447-75616447	-0.148818703433852	0.569754103783683	0.79393972422919	1.0
MR-IVW LD	alanine	HMDB0000161	spermidine	HMDB0001257	bioa_001	GCST90200423	16:69621701-70931491	0.474812606661422	0.342564306047638	0.16573043290731	2.0
MR-IVW LD	alanine	HMDB0000161	spermidine	HMDB0001257	bioa_001	GCST90200423	17:40568584-41068584	-0.213383707698076	0.581338244853536	0.713577225191023	1.0
MR-IVW LD	alanine	HMDB0000161	spermidine	HMDB0001257	bioa_001	GCST90200423	22:18906543-19406543	-0.275470500728045	0.62792818835613	0.660880768435678	1.0
MR-IVW LD	arachidonate (20:4n6)	HMDB0001043	methionine	HMDB0000696	M01110	bioa_013	11:61330635-61830635	-0.0275977608812208	0.0256246619138537	0.281480265692518	1.0
MR-IVW LD	2-aminobutyrate	HMDB0000452	isoleucine	HMDB0000172	M32348	GCST90200399	2:64958074-65458074	-0.0525077513688462	0.115470290477632	0.649303830710159	1.0
MR-IVW LD	2-aminobutyrate	HMDB0000452	isoleucine	HMDB0000172	M32348	GCST90200399	4:88993818-89493818	0.0366997165939044	0.14573200421062	0.801172330028129	1.0
MR-IVW LD	valine	HMDB0000883	3-methyl-2-oxovalerate	HMDB0000491	M01649	GCST90199631	4:88976422-89476422	0.613458968481766	0.149314789586128	3.98246956147495e-05	1.0
MR-IVW LD	phenylalanine	HMDB0000159	4-acetamidobutanoate	HMDB0003681	bioa_016	M01558	1:94441240-94941240	-0.209119995456864	0.627359986370602	0.738882680363531	1.0
MR-IVW LD	phenylalanine	HMDB0000159	4-acetamidobutanoate	HMDB0003681	bioa_016	M01558	3:186202917-186702917	-0.33324200688805	0.499863010332075	0.504985075093846	1.0
MR-IVW LD	phenylalanine	HMDB0000159	4-acetamidobutanoate	HMDB0003681	bioa_016	M01558	4:155231289-155731289	0.076939116701286	0.480869479383046	0.872881074217137	1.0
MR-IVW LD	phenylalanine	HMDB0000159	4-acetamidobutanoate	HMDB0003681	bioa_016	M01558	4:186893802-187393802	0.296217395794528	0.228895260386681	0.195624786869268	1.0
MR-IVW LD	phenylalanine	HMDB0000159	4-acetamidobutanoate	HMDB0003681	bioa_016	M01558	5:176539719-177067143	0.578444025489441	0.375036976137228	0.122984844162465	2.0
MR-IVW LD	phenylalanine	HMDB0000159	4-acetamidobutanoate	HMDB0003681	bioa_016	M01558	6:52381188-52881188	0.272388010799	0.594301114470552	0.646712979615904	1.0
MR-IVW LD	phenylalanine	HMDB0000159	4-acetamidobutanoate	HMDB0003681	bioa_016	M01558	11:57020509-57520509	-0.178103866863549	0.49473296350986	0.718847133564018	1.0
MR-IVW LD	phenylalanine	HMDB0000159	4-acetamidobutanoate	HMDB0003681	bioa_016	M01558	12:103007876-103562619	-0.293417599888805	0.182144548443889	0.107200386883698	2.0
MR-IVW LD	phenylalanine	HMDB0000159	4-acetamidobutanoate	HMDB0003681	bioa_016	M01558	14:55086875-55586875	1.13307216715527	0.637353094024839	0.0754403596268002	1.0
MR-IVW LD	phenylalanine	HMDB0000159	4-acetamidobutanoate	HMDB0003681	bioa_016	M01558	19:45142254-45642254	-0.0449448531935079	0.629227944709156	0.943056670967047	1.0
MR-IVW LD	acetoacetate	HMDB0000060	cytidine	HMDB0000089	met-d-Acetoacetate	GCST90200429	5:41395751-42449922	-0.526823762220308	0.346950059436267	0.128902850709629	1.0
MR-IVW LD	acetoacetate	HMDB0000060	cytidine	HMDB0000089	met-d-Acetoacetate	GCST90200429	6:166525103-167025103	-0.650751212008173	0.442089252293621	0.141023423138584	1.0
MR-IVW LD	acetoacetate	HMDB0000060	cytidine	HMDB0000089	met-d-Acetoacetate	GCST90200429	10:113686244-114186244	-1.69799711336444	0.690423410699908	0.0139186434735109	1.0
MR-IVW LD	acetoacetate	HMDB0000060	cytidine	HMDB0000089	met-d-Acetoacetate	GCST90200429	11:116373213-116873213	0.203428875786586	0.504250074737268	0.686632988374918	1.0
MR-IVW LD	acetoacetate	HMDB0000060	cytidine	HMDB0000089	met-d-Acetoacetate	GCST90200429	12:122333527-122833527	-0.0678795519269461	0.55206121128596	0.902141490544189	1.0
MR-IVW LD	3-hydroxybutyrate (bhba)	HMDB0000011	choline	HMDB0000097	met-d-bOHbutyrate	GCST90200327	1:230050269-230550269	-0.464365549462381	0.546690462385584	0.39565196580414	1.0
MR-IVW LD	3-hydroxybutyrate (bhba)	HMDB0000011	choline	HMDB0000097	met-d-bOHbutyrate	GCST90200327	5:41452897-42471829	0.683361976089886	0.385550254184273	0.0763227154987919	1.0
MR-IVW LD	3-hydroxybutyrate (bhba)	HMDB0000011	choline	HMDB0000097	met-d-bOHbutyrate	GCST90200327	8:8059014-8559014	0.888447603532191	0.627970799887954	0.15712970540874	1.0
MR-IVW LD	3-hydroxybutyrate (bhba)	HMDB0000011	choline	HMDB0000097	met-d-bOHbutyrate	GCST90200327	8:8580720-9433358	0.0255009666132607	0.493316922730127	0.958773420083355	1.0
MR-IVW LD	3-hydroxybutyrate (bhba)	HMDB0000011	choline	HMDB0000097	met-d-bOHbutyrate	GCST90200327	8:9546321-10530228	0.449525538460374	0.575444403501125	0.434696758314403	1.0
MR-IVW LD	3-hydroxybutyrate (bhba)	HMDB0000011	choline	HMDB0000097	met-d-bOHbutyrate	GCST90200327	8:10591858-11909109	0.117734934663782	0.506708310587291	0.816264251240114	1.0
MR-IVW LD	3-hydroxybutyrate (bhba)	HMDB0000011	choline	HMDB0000097	met-d-bOHbutyrate	GCST90200327	9:107339744-107915739	0.377196282201709	0.419581041003496	0.368661640585955	2.0
MR-IVW LD	3-hydroxybutyrate (bhba)	HMDB0000011	choline	HMDB0000097	met-d-bOHbutyrate	GCST90200327	10:113694271-114194271	-0.174722455283064	0.447855424786836	0.696439399159197	1.0
MR-IVW LD	3-hydroxybutyrate (bhba)	HMDB0000011	choline	HMDB0000097	met-d-bOHbutyrate	GCST90200327	11:116451535-117240760	-0.0554137134229113	0.624829640012737	0.929331367530757	1.0
MR-IVW LD	3-hydroxybutyrate (bhba)	HMDB0000011	choline	HMDB0000097	met-d-bOHbutyrate	GCST90200327	12:122375755-122875755	-1.16416781295241	0.570987626215088	0.0414633059380739	1.0
MR-IVW LD	3-hydroxybutyrate (bhba)	HMDB0000011	choline	HMDB0000097	met-d-bOHbutyrate	GCST90200327	14:94393207-95094947	0.0737812597012435	0.289402340907309	0.798766700544915	2.0
MR-IVW LD	3-hydroxybutyrate (bhba)	HMDB0000011	choline	HMDB0000097	met-d-bOHbutyrate	GCST90200327	15:58430643-58980498	0.786211508024768	0.395923035374407	0.0470590304738726	2.0
MR-IVW LD	3-hydroxybutyrate (bhba)	HMDB0000011	choline	HMDB0000097	met-d-bOHbutyrate	GCST90200327	16:71899923-73042963	-0.190853868511563	0.330129897711824	0.563184798205579	1.0
MR-IVW LD	3-hydroxybutyrate (bhba)	HMDB0000011	choline	HMDB0000097	met-d-bOHbutyrate	GCST90200327	17:6935779-7435779	1.6582594794081	0.570493204290442	0.0036524923117825	1.0
MR-IVW LD	3-hydroxybutyrate (bhba)	HMDB0000011	choline	HMDB0000097	met-d-bOHbutyrate	GCST90200327	19:45161941-45661941	0.526951288982014	0.385976257831252	0.17217676500562	1.0
MR-IVW LD	methionine	HMDB0000696	alanine	HMDB0000161	bioa_013	GCST90200431	5:89993899-90493899	-0.413865927071754	0.256471972942481	0.106594964126062	1.0
MR-IVW LD	methionine	HMDB0000696	alanine	HMDB0000161	bioa_013	GCST90200431	12:46900176-47464292	0.257871383950474	0.337860111838861	0.445314926232722	1.0
MR-IVW LD	methionine	HMDB0000696	alanine	HMDB0000161	bioa_013	GCST90200431	12:56615040-57115040	0.889955801262985	0.336966117449991	0.0082641241392912	1.0
MR-IVW LD	citrate	HMDB0000094	4-methyl-2-oxopentanoate	HMDB0000695	met-d-Citrate	GCST90199655	1:206967359-207467359	0.096386176798726	0.286643220179021	0.736676053532774	1.0
MR-IVW LD	citrate	HMDB0000094	4-methyl-2-oxopentanoate	HMDB0000695	met-d-Citrate	GCST90199655	2:6909613-7409613	-1.22203112480792	0.667790579897056	0.0672556795773661	1.0
MR-IVW LD	citrate	HMDB0000094	4-methyl-2-oxopentanoate	HMDB0000695	met-d-Citrate	GCST90199655	2:211290507-211790507	-0.615709205173168	0.403283491571501	0.126825573474686	1.0
MR-IVW LD	citrate	HMDB0000094	4-methyl-2-oxopentanoate	HMDB0000695	met-d-Citrate	GCST90199655	2:241907241-242693157	-0.174699341719715	0.595664005377847	0.769304287402625	1.0
MR-IVW LD	citrate	HMDB0000094	4-methyl-2-oxopentanoate	HMDB0000695	met-d-Citrate	GCST90199655	4:77164144-77664144	-0.0406106828575667	0.554970626448242	0.941665846029158	1.0
MR-IVW LD	citrate	HMDB0000094	4-methyl-2-oxopentanoate	HMDB0000695	met-d-Citrate	GCST90199655	5:14438417-15122542	0.0965551559175191	0.11714502929556	0.409805448550814	5.0
MR-IVW LD	citrate	HMDB0000094	4-methyl-2-oxopentanoate	HMDB0000695	met-d-Citrate	GCST90199655	5:43252947-44074677	-0.0282050017496857	0.384036056946594	0.941453100268097	1.0
MR-IVW LD	citrate	HMDB0000094	4-methyl-2-oxopentanoate	HMDB0000695	met-d-Citrate	GCST90199655	5:176569252-177069252	0.0138771155799138	0.657717051682208	0.983166751120436	1.0
MR-IVW LD	citrate	HMDB0000094	4-methyl-2-oxopentanoate	HMDB0000695	met-d-Citrate	GCST90199655	6:18111878-18611878	-0.883890847417611	0.495103084730317	0.0742181339314653	1.0
MR-IVW LD	citrate	HMDB0000094	4-methyl-2-oxopentanoate	HMDB0000695	met-d-Citrate	GCST90199655	6:160159894-160659894	-0.774899861059817	0.602508343219478	0.198400124922186	1.0
MR-IVW LD	citrate	HMDB0000094	4-methyl-2-oxopentanoate	HMDB0000695	met-d-Citrate	GCST90199655	7:72772933-73272933	-1.0094112031113	0.365406178754788	0.0057371798568563	1.0
MR-IVW LD	citrate	HMDB0000094	4-methyl-2-oxopentanoate	HMDB0000695	met-d-Citrate	GCST90199655	8:126256694-126756694	-0.798451099005921	0.343686089111571	0.0201684769047897	1.0
MR-IVW LD	citrate	HMDB0000094	4-methyl-2-oxopentanoate	HMDB0000695	met-d-Citrate	GCST90199655	9:95648531-96148531	-0.264844376025372	0.594747757728169	0.656099080720745	1.0
MR-IVW LD	citrate	HMDB0000094	4-methyl-2-oxopentanoate	HMDB0000695	met-d-Citrate	GCST90199655	10:5959218-6459218	0.161219892861879	0.664401416401123	0.808273175127036	1.0
MR-IVW LD	citrate	HMDB0000094	4-methyl-2-oxopentanoate	HMDB0000695	met-d-Citrate	GCST90199655	10:64654071-65607438	0.182441149300764	0.464434814759242	0.694449465130242	1.0
MR-IVW LD	citrate	HMDB0000094	4-methyl-2-oxopentanoate	HMDB0000695	met-d-Citrate	GCST90199655	10:94589724-95089724	0.0935516190785225	0.622377096566016	0.880517359387897	1.0
MR-IVW LD	citrate	HMDB0000094	4-methyl-2-oxopentanoate	HMDB0000695	met-d-Citrate	GCST90199655	11:61356683-61856683	-0.151579210961422	0.476194215825183	0.750246884629657	1.0
MR-IVW LD	citrate	HMDB0000094	4-methyl-2-oxopentanoate	HMDB0000695	met-d-Citrate	GCST90199655	12:20812570-21569526	0.0079984149903542	0.449125801845873	0.985791342906519	1.0
MR-IVW LD	citrate	HMDB0000094	4-methyl-2-oxopentanoate	HMDB0000695	met-d-Citrate	GCST90199655	12:120844110-121665390	0.455908720763221	0.336764207970926	0.175802718132395	1.0
MR-IVW LD	citrate	HMDB0000094	4-methyl-2-oxopentanoate	HMDB0000695	met-d-Citrate	GCST90199655	14:94594947-95094947	-0.641957544644222	0.640878956449649	0.316496728142824	1.0
MR-IVW LD	citrate	HMDB0000094	4-methyl-2-oxopentanoate	HMDB0000695	met-d-Citrate	GCST90199655	14:102387585-102887585	-2.17288335137028	0.601855888876853	0.0003058371076112	1.0
MR-IVW LD	citrate	HMDB0000094	4-methyl-2-oxopentanoate	HMDB0000695	met-d-Citrate	GCST90199655	15:42429423-42929423	-0.735926224838837	0.568848911470021	0.195765184930447	1.0
MR-IVW LD	citrate	HMDB0000094	4-methyl-2-oxopentanoate	HMDB0000695	met-d-Citrate	GCST90199655	15:43028726-45186579	-0.100244681756898	0.382672744501606	0.793352825679536	1.0
MR-IVW LD	citrate	HMDB0000094	4-methyl-2-oxopentanoate	HMDB0000695	met-d-Citrate	GCST90199655	16:58436602-58936602	0.240022549646589	0.695794225609279	0.730122958236212	1.0
MR-IVW LD	citrate	HMDB0000094	4-methyl-2-oxopentanoate	HMDB0000695	met-d-Citrate	GCST90199655	17:6092241-7020419	-0.152606342932319	0.0832374318978964	0.0667451870073898	9.0
MR-IVW LD	citrate	HMDB0000094	4-methyl-2-oxopentanoate	HMDB0000695	met-d-Citrate	GCST90199655	17:57343504-58184169	0.46423174086877	0.466890983641314	0.32007471350419	1.0
MR-IVW LD	citrate	HMDB0000094	4-methyl-2-oxopentanoate	HMDB0000695	met-d-Citrate	GCST90199655	18:76910235-77410235	0.305573858066171	0.619521156494308	0.621841600342676	1.0
MR-IVW LD	citrate	HMDB0000094	4-methyl-2-oxopentanoate	HMDB0000695	met-d-Citrate	GCST90199655	20:62104494-62604494	-0.755375876053868	0.69128524890824	0.274520149180702	1.0
MR-IVW LD	citrate	HMDB0000094	4-methyl-2-oxopentanoate	HMDB0000695	met-d-Citrate	GCST90199655	22:18883605-19740639	-0.157986173816726	0.179646911960721	0.379170313920072	1.0
MR-IVW LD	methionine	HMDB0000696	dehydroepiandrosterone sulfate (dhea-s)	HMDB0001032	bioa_013	GCST90199673	5:89993899-90493899	0.265689208684792	0.257071786622212	0.301359932210208	1.0
MR-IVW LD	methionine	HMDB0000696	dehydroepiandrosterone sulfate (dhea-s)	HMDB0001032	bioa_013	GCST90199673	12:46900176-47464292	-0.0877481981848536	0.338629462819368	0.795536885428046	1.0
MR-IVW LD	methionine	HMDB0000696	dehydroepiandrosterone sulfate (dhea-s)	HMDB0001032	bioa_013	GCST90199673	12:56615040-57115040	-0.48251673731785	0.337823513349747	0.15320262102228	1.0
MR-IVW LD	phenylalanine	HMDB0000159	adenosine 5'-diphosphate (adp)	HMDB0001341	met-d-Phe	GCST90200355	2:211293055-211793055	0.86443248585591	0.800151040861881	0.279992299904388	1.0
MR-IVW LD	phenylalanine	HMDB0000159	adenosine 5'-diphosphate (adp)	HMDB0001341	met-d-Phe	GCST90200355	6:17868392-18368392	0.656460592274274	0.856604182872513	0.443466702289659	1.0
MR-IVW LD	phenylalanine	HMDB0000159	adenosine 5'-diphosphate (adp)	HMDB0001341	met-d-Phe	GCST90200355	11:57019429-57519429	0.248632519841456	0.478996220279102	0.603711998030145	1.0
MR-IVW LD	phenylalanine	HMDB0000159	adenosine 5'-diphosphate (adp)	HMDB0001341	met-d-Phe	GCST90200355	12:56671418-57171418	-0.694044240198109	0.864527083459086	0.422089073309371	1.0
MR-IVW LD	phenylalanine	HMDB0000159	adenosine 5'-diphosphate (adp)	HMDB0001341	met-d-Phe	GCST90200355	12:102211009-102721004	0.207092589089124	0.550552436522538	0.706802292300953	2.0
MR-IVW LD	phenylalanine	HMDB0000159	adenosine 5'-diphosphate (adp)	HMDB0001341	met-d-Phe	GCST90200355	12:102890425-104124563	0.141281672298507	0.155949497626797	0.364964948536176	12.0
MR-IVW LD	phenylalanine	HMDB0000159	adenosine 5'-diphosphate (adp)	HMDB0001341	met-d-Phe	GCST90200355	12:104125826-104625826	0.315200147657902	0.899384699286038	0.725992014310014	1.0
MR-IVW LD	phenylalanine	HMDB0000159	adenosine 5'-diphosphate (adp)	HMDB0001341	met-d-Phe	GCST90200355	14:55161744-55661744	0.465952861005712	0.46820623714246	0.319645218920363	1.0
MR-IVW LD	phenylalanine	HMDB0000159	adenosine 5'-diphosphate (adp)	HMDB0001341	met-d-Phe	GCST90200355	14:55670870-56170870	1.38658344430923	0.844507197045169	0.100613901604653	1.0
MR-IVW LD	phenylalanine	HMDB0000159	adenosine 5'-diphosphate (adp)	HMDB0001341	met-d-Phe	GCST90200355	16:16004626-16504626	-0.210490731150618	0.889347024651213	0.812904984378083	1.0
MR-IVW LD	n-acetylornithine	HMDB0003357	cholesterol	HMDB0000067	bioa_023	M00063	2:72878681-74437061	0.0358113294884219	0.0326952275600962	0.273381922378806	7.0
MR-IVW LD	n-acetylornithine	HMDB0003357	cholesterol	HMDB0000067	bioa_023	M00063	5:950573-1450573	0.04851867911065	0.29111207466391	0.867632334778197	1.0
MR-IVW LD	n-acetylornithine	HMDB0003357	cholesterol	HMDB0000067	bioa_023	M00063	14:23348952-23848952	0.743703942841356	0.371851971420676	0.0455002638963575	1.0
MR-IVW LD	n-acetylornithine	HMDB0003357	cholesterol	HMDB0000067	bioa_023	M00063	17:37301988-37801988	-0.500810934715226	0.340551435606353	0.141402507486612	1.0
MR-IVW LD	tyrosine	HMDB0000158	2-hydroxyphenylacetate	HMDB0000669	met-d-Tyr	GCST90200369	2:211293055-211793055	0.484109735209274	0.572609898215918	0.397862857649992	1.0
MR-IVW LD	tyrosine	HMDB0000158	2-hydroxyphenylacetate	HMDB0000669	met-d-Tyr	GCST90200369	3:135701113-136607693	0.0652300552676749	0.505722148164441	0.897370325316965	1.0
MR-IVW LD	tyrosine	HMDB0000158	2-hydroxyphenylacetate	HMDB0000669	met-d-Tyr	GCST90200369	3:186140627-186640627	-0.519373259881485	0.540421989499811	0.336526370527037	1.0
MR-IVW LD	tyrosine	HMDB0000158	2-hydroxyphenylacetate	HMDB0000669	met-d-Tyr	GCST90200369	4:99789651-100289651	0.29152112900682	0.444127967836836	0.511573263234082	1.0
MR-IVW LD	tyrosine	HMDB0000158	2-hydroxyphenylacetate	HMDB0000669	met-d-Tyr	GCST90200369	4:124511762-125011762	0.319144371706056	0.703099847759165	0.649893278349913	1.0
MR-IVW LD	tyrosine	HMDB0000158	2-hydroxyphenylacetate	HMDB0000669	met-d-Tyr	GCST90200369	5:89941256-90441256	-0.0229309998330991	0.657425148663832	0.972175415681198	1.0
MR-IVW LD	tyrosine	HMDB0000158	2-hydroxyphenylacetate	HMDB0000669	met-d-Tyr	GCST90200369	6:43031486-43531486	0.338468402784305	0.704052218637956	0.630698936723481	1.0
MR-IVW LD	tyrosine	HMDB0000158	2-hydroxyphenylacetate	HMDB0000669	met-d-Tyr	GCST90200369	6:110683901-112778738	-0.163019098448397	0.0920844898503705	0.0766736956258773	15.0
MR-IVW LD	tyrosine	HMDB0000158	2-hydroxyphenylacetate	HMDB0000669	met-d-Tyr	GCST90200369	7:25715759-26215759	-0.249315377528544	0.679775325519728	0.713796972368089	1.0
MR-IVW LD	tyrosine	HMDB0000158	2-hydroxyphenylacetate	HMDB0000669	met-d-Tyr	GCST90200369	7:27916442-28416442	0.197316976754669	0.525025834756065	0.707048215141794	1.0
MR-IVW LD	tyrosine	HMDB0000158	2-hydroxyphenylacetate	HMDB0000669	met-d-Tyr	GCST90200369	8:126236230-126736230	-0.619636167405594	0.459231120268707	0.177243690141634	1.0
MR-IVW LD	tyrosine	HMDB0000158	2-hydroxyphenylacetate	HMDB0000669	met-d-Tyr	GCST90200369	9:21884651-22384651	0.0918661177822758	0.654155119820831	0.888316494826027	1.0
MR-IVW LD	tyrosine	HMDB0000158	2-hydroxyphenylacetate	HMDB0000669	met-d-Tyr	GCST90200369	10:64760672-65511176	0.223387874728141	0.453562518920017	0.622352935424473	1.0
MR-IVW LD	tyrosine	HMDB0000158	2-hydroxyphenylacetate	HMDB0000669	met-d-Tyr	GCST90200369	11:8005408-8505408	-0.487576789322621	0.578485093763033	0.399311732926819	1.0
MR-IVW LD	tyrosine	HMDB0000158	2-hydroxyphenylacetate	HMDB0000669	met-d-Tyr	GCST90200369	11:61320783-61820783	0.0837278591513987	0.507896323567191	0.869060265509828	1.0
MR-IVW LD	tyrosine	HMDB0000158	2-hydroxyphenylacetate	HMDB0000669	met-d-Tyr	GCST90200369	12:21081549-21581549	0.10665409923153	0.375260829531381	0.776246963439922	1.0
MR-IVW LD	tyrosine	HMDB0000158	2-hydroxyphenylacetate	HMDB0000669	met-d-Tyr	GCST90200369	12:46690648-47449549	-0.868810363852264	0.412027467089506	0.0349771841765536	1.0
MR-IVW LD	tyrosine	HMDB0000158	2-hydroxyphenylacetate	HMDB0000669	met-d-Tyr	GCST90200369	12:56615040-57115040	0.185237660201889	0.309522534426412	0.549531307914218	1.0
MR-IVW LD	tyrosine	HMDB0000158	2-hydroxyphenylacetate	HMDB0000669	met-d-Tyr	GCST90200369	12:59740603-60240603	0.410714522160592	0.695631910668437	0.554909558686961	1.0
MR-IVW LD	tyrosine	HMDB0000158	2-hydroxyphenylacetate	HMDB0000669	met-d-Tyr	GCST90200369	12:121174574-121674574	-0.408268318711875	0.272486589978535	0.134053741111047	1.0
MR-IVW LD	tyrosine	HMDB0000158	2-hydroxyphenylacetate	HMDB0000669	met-d-Tyr	GCST90200369	12:122076812-122576812	-4.17628159594316	0.58275477861692	7.69688292954693e-13	1.0
MR-IVW LD	tyrosine	HMDB0000158	2-hydroxyphenylacetate	HMDB0000669	met-d-Tyr	GCST90200369	14:102441854-102941854	-0.668773179860685	0.625820641339567	0.285234647312937	1.0
MR-IVW LD	tyrosine	HMDB0000158	2-hydroxyphenylacetate	HMDB0000669	met-d-Tyr	GCST90200369	16:70194094-72795019	-0.395458010170219	0.146584990557322	0.0069797898658766	6.0
MR-IVW LD	tyrosine	HMDB0000158	2-hydroxyphenylacetate	HMDB0000669	met-d-Tyr	GCST90200369	16:79505446-80005446	0.397567032565567	0.652559627250002	0.542363740255613	1.0
MR-IVW LD	tyrosine	HMDB0000158	2-hydroxyphenylacetate	HMDB0000669	met-d-Tyr	GCST90200369	19:45175460-45675460	0.75170840101773	0.636486886043325	0.237591870555944	1.0
MR-IVW LD	tyrosine	HMDB0000158	2-hydroxyphenylacetate	HMDB0000669	met-d-Tyr	GCST90200369	20:42792364-43292364	0.433129345597409	0.641836150179874	0.499784712160155	1.0
MR-IVW LD	tyrosine	HMDB0000158	2-hydroxyphenylacetate	HMDB0000669	met-d-Tyr	GCST90200369	22:31926825-32426825	0.771419303316293	0.702912804254423	0.272439973626665	1.0
MR-IVW LD	tyrosine	HMDB0000158	2-hydroxyphenylacetate	HMDB0000669	met-d-Tyr	GCST90200369	22:44074855-44574855	-1.81398640948996	0.665447388763185	0.0064113761950618	1.0
MR-IVW LD	inosine	HMDB0000195	docosahexaenoate (dha; 22:6n3)	HMDB0002183	M01123	GCST90199651	6:85876680-86677325	-0.0285866279593384	0.0829238158675054	0.730294634000755	1.0
MR-IVW LD	hypoxanthine	HMDB0000157	2-oxoarginine*	HMDB0004225	M03127	GCST90199903	6:16038192-16538192	-0.0611383910065609	0.114237811271383	0.592521768259361	1.0
MR-IVW LD	isoleucine	HMDB0000172	histidine	HMDB0000177	bioa_010	bioa_009	2:27480940-27980940	-0.884175088796479	0.106117989533901	7.94879486352831e-17	1.0
MR-IVW LD	isoleucine	HMDB0000172	histidine	HMDB0000177	bioa_010	bioa_009	4:88976422-89476422	-0.15411625880709	0.0816293743681603	0.0590259504475765	1.0
MR-IVW LD	isoleucine	HMDB0000172	histidine	HMDB0000177	bioa_010	bioa_009	12:56615040-57115040	1.23145724765949	0.165585215498113	1.02997550739559e-13	1.0
MR-IVW LD	isoleucine	HMDB0000172	histidine	HMDB0000177	bioa_010	bioa_009	16:70059237-70559237	0.176003104320237	0.107581359608945	0.10183958739609	1.0
MR-IVW LD	pantothenate	HMDB0000210	ornithine	HMDB0000214	M01508	M01493	2:27200724-27700724	0.0759968889680679	0.158326852016808	0.631227393032446	1.0
MR-IVW LD	isoleucine	HMDB0000172	choline	HMDB0000097	bioa_010	GCST90200327	2:27480940-27980940	0.490148508448997	0.469247241839002	0.29623464283674	1.0
MR-IVW LD	isoleucine	HMDB0000172	choline	HMDB0000097	bioa_010	GCST90200327	4:88976422-89476422	-0.329340961695084	0.255406020037527	0.197231255505859	1.0
MR-IVW LD	isoleucine	HMDB0000172	choline	HMDB0000097	bioa_010	GCST90200327	12:56615040-57115040	1.32430967862559	0.51781843414854	0.0105433977950911	1.0
MR-IVW LD	isoleucine	HMDB0000172	choline	HMDB0000097	bioa_010	GCST90200327	16:70059237-70559237	-0.0114188284406918	0.336454303068894	0.972926016733479	1.0
MR-IVW LD	glutamate	HMDB0000148	n1-methyl-2-pyridone-5-carboxamide	HMDB0004193	bioa_007	GCST90199778	12:121174861-121674861	-0.555767983121542	0.338210401010144	0.100328930677147	1.0
MR-IVW LD	dehydroepiandrosterone sulfate (dhea-s)	HMDB0001032	thyroxine	HMDB0000248	M32425	GCST90200293	7:98868801-99739571	-0.100520043760315	0.13310136281599	0.450120449431554	1.0
MR-IVW LD	dehydroepiandrosterone sulfate (dhea-s)	HMDB0001032	thyroxine	HMDB0000248	M32425	GCST90200293	19:48115523-48615523	-0.0670872985986779	0.144328746099698	0.642058325425715	1.0
MR-IVW LD	bilirubin (z,z)	HMDB0000054	leucine	HMDB0000687	M27716	met-d-Leu	2:234140469-234918570	0.0036105323753832	0.009783640953635	0.712099622903167	1.0
MR-IVW LD	histidine	HMDB0000177	citrulline	HMDB0000904	met-d-His	M02132	1:168963261-169463261	-0.282955867095825	0.687178534375572	0.680511892901686	1.0
MR-IVW LD	histidine	HMDB0000177	citrulline	HMDB0000904	met-d-His	M02132	2:27491237-27991237	0.850167388153403	0.498373986158891	0.0880299860201926	1.0
MR-IVW LD	histidine	HMDB0000177	citrulline	HMDB0000904	met-d-His	M02132	2:211290507-212074453	1.15434867521689	0.384782891738961	0.0026997960632599	1.0
MR-IVW LD	histidine	HMDB0000177	citrulline	HMDB0000904	met-d-His	M02132	3:148408762-149190142	0.163368239449509	0.384942550701799	0.671276733003558	2.0
MR-IVW LD	histidine	HMDB0000177	citrulline	HMDB0000904	met-d-His	M02132	8:145389726-145889726	-0.601813249315243	0.570138867772335	0.291171315245308	1.0
MR-IVW LD	histidine	HMDB0000177	citrulline	HMDB0000904	met-d-His	M02132	12:46932531-47432531	1.72775528401709	0.662975864797251	0.0091590253852721	1.0
MR-IVW LD	histidine	HMDB0000177	citrulline	HMDB0000904	met-d-His	M02132	12:56610020-57110020	-0.756955215300614	0.359863954815045	0.0354266022150095	1.0
MR-IVW LD	histidine	HMDB0000177	citrulline	HMDB0000904	met-d-His	M02132	12:95659569-96755187	-0.163147324631238	0.231715833627683	0.48138069571263	3.0
MR-IVW LD	histidine	HMDB0000177	citrulline	HMDB0000904	met-d-His	M02132	14:21241151-21765620	0.470967367538079	0.667203770678947	0.480261302753424	1.0
MR-IVW LD	histidine	HMDB0000177	citrulline	HMDB0000904	met-d-His	M02132	14:94599201-95099201	-0.597703568417897	0.574714969632594	0.298339900661963	1.0
MR-IVW LD	histidine	HMDB0000177	citrulline	HMDB0000904	met-d-His	M02132	15:43028726-45092210	0.020315044481872	0.650081423420059	0.975070165131252	1.0
MR-IVW LD	histidine	HMDB0000177	citrulline	HMDB0000904	met-d-His	M02132	20:38915692-39415692	-0.379292981650788	0.586180062551216	0.517593873457391	1.0
MR-IVW LD	glycine	HMDB0000123	s-1-pyrroline-5-carboxylate	HMDB0001301	bioa_008	GCST90200381	1:75967169-76725029	0.553773932686251	0.352206660321971	0.115881387507605	1.0
MR-IVW LD	glycine	HMDB0000123	s-1-pyrroline-5-carboxylate	HMDB0001301	bioa_008	GCST90200381	1:120004506-120504506	-0.327188970533062	0.460108959771754	0.477014877579491	1.0
MR-IVW LD	glycine	HMDB0000123	s-1-pyrroline-5-carboxylate	HMDB0001301	bioa_008	GCST90200381	2:165258389-165758389	-0.257909758716656	0.516156440575526	0.617304908223957	1.0
MR-IVW LD	glycine	HMDB0000123	s-1-pyrroline-5-carboxylate	HMDB0001301	bioa_008	GCST90200381	2:210575251-212439946	-0.109910304304799	0.0526199837256765	0.0367296971697193	6.0
MR-IVW LD	glycine	HMDB0000123	s-1-pyrroline-5-carboxylate	HMDB0001301	bioa_008	GCST90200381	3:125660381-126160381	-0.121017810163681	0.270971168572562	0.655158335565005	1.0
MR-IVW LD	glycine	HMDB0000123	s-1-pyrroline-5-carboxylate	HMDB0001301	bioa_008	GCST90200381	5:89976061-90476061	-1.01441178902911	0.567925381998044	0.0740715917151428	1.0
MR-IVW LD	glycine	HMDB0000123	s-1-pyrroline-5-carboxylate	HMDB0001301	bioa_008	GCST90200381	5:131494202-131994202	-0.524064026063785	0.51357910675048	0.307531496563685	1.0
MR-IVW LD	glycine	HMDB0000123	s-1-pyrroline-5-carboxylate	HMDB0001301	bioa_008	GCST90200381	6:160525578-161025578	-0.0220506753380545	0.515731097466564	0.965895920505948	1.0
MR-IVW LD	glycine	HMDB0000123	s-1-pyrroline-5-carboxylate	HMDB0001301	bioa_008	GCST90200381	7:55797215-56297215	-0.215913733269386	0.341393164061635	0.527093585075409	1.0
MR-IVW LD	glycine	HMDB0000123	s-1-pyrroline-5-carboxylate	HMDB0001301	bioa_008	GCST90200381	8:8933358-9433358	0.432820723693655	0.310902320434785	0.163878870822245	1.0
MR-IVW LD	glycine	HMDB0000123	s-1-pyrroline-5-carboxylate	HMDB0001301	bioa_008	GCST90200381	8:126232077-126732077	-0.625349385382126	0.310644103939839	0.0441069071469736	1.0
MR-IVW LD	glycine	HMDB0000123	s-1-pyrroline-5-carboxylate	HMDB0001301	bioa_008	GCST90200381	9:5720079-6894932	0.299051323332577	0.193860531570124	0.12292526905353	3.0
MR-IVW LD	glycine	HMDB0000123	s-1-pyrroline-5-carboxylate	HMDB0001301	bioa_008	GCST90200381	10:64798306-65575478	-1.13042933043491	0.445304733829557	0.011131218262433	1.0
MR-IVW LD	glycine	HMDB0000123	s-1-pyrroline-5-carboxylate	HMDB0001301	bioa_008	GCST90200381	12:46859387-47359387	-0.214072757483155	0.434792955411203	0.622467963202297	1.0
MR-IVW LD	glycine	HMDB0000123	s-1-pyrroline-5-carboxylate	HMDB0001301	bioa_008	GCST90200381	12:56611458-57111458	0.499378242521333	0.571768339883535	0.38244911778686	1.0
MR-IVW LD	glycine	HMDB0000123	s-1-pyrroline-5-carboxylate	HMDB0001301	bioa_008	GCST90200381	15:58217095-58717095	0.135397546907203	0.526983430073584	0.797233259059929	1.0
MR-IVW LD	glycine	HMDB0000123	s-1-pyrroline-5-carboxylate	HMDB0001301	bioa_008	GCST90200381	16:80861176-81361176	0.253279542897002	0.232559728142719	0.276112173239065	1.0
MR-IVW LD	glycine	HMDB0000123	s-1-pyrroline-5-carboxylate	HMDB0001301	bioa_008	GCST90200381	17:45188952-45974996	-0.149354139131299	0.488289090966986	0.759701827593935	1.0
MR-IVW LD	glycine	HMDB0000123	s-1-pyrroline-5-carboxylate	HMDB0001301	bioa_008	GCST90200381	19:17984588-18484588	1.00790543977833	0.527404084137485	0.0559957522991096	1.0
MR-IVW LD	glucose	HMDB0000122	alpha-ketoglutarate	HMDB0000208	met-d-Glucose	GCST90200455	2:165251927-165751927	0.223923763955116	0.655914722020373	0.732808812218185	1.0
MR-IVW LD	glucose	HMDB0000122	alpha-ketoglutarate	HMDB0000208	met-d-Glucose	GCST90200455	2:169498833-170056652	-0.132584866018598	0.170592541351018	0.437039596574928	4.0
MR-IVW LD	glucose	HMDB0000122	alpha-ketoglutarate	HMDB0000208	met-d-Glucose	GCST90200455	3:122819058-123319058	-0.504091143405626	0.421928502385185	0.232192070717909	1.0
MR-IVW LD	glucose	HMDB0000122	alpha-ketoglutarate	HMDB0000208	met-d-Glucose	GCST90200455	3:151951767-152451767	0.0635841983763534	0.663830218884662	0.923692263036838	1.0
MR-IVW LD	glucose	HMDB0000122	alpha-ketoglutarate	HMDB0000208	met-d-Glucose	GCST90200455	3:170377909-170877909	0.183360505067967	0.351694188754881	0.602113589193839	1.0
MR-IVW LD	glucose	HMDB0000122	alpha-ketoglutarate	HMDB0000208	met-d-Glucose	GCST90200455	4:185468314-185968314	0.533915709172527	0.65072310903135	0.411933407641649	1.0
MR-IVW LD	glucose	HMDB0000122	alpha-ketoglutarate	HMDB0000208	met-d-Glucose	GCST90200455	5:95479406-95979406	-0.21864127171022	0.636227305798872	0.731107439262958	1.0
MR-IVW LD	glucose	HMDB0000122	alpha-ketoglutarate	HMDB0000208	met-d-Glucose	GCST90200455	6:7000270-7500270	-0.155445693474212	0.608199382036906	0.798272502686622	1.0
MR-IVW LD	glucose	HMDB0000122	alpha-ketoglutarate	HMDB0000208	met-d-Glucose	GCST90200455	7:14801789-15301789	0.592246208208941	0.437601672864726	0.175930720079526	1.0
MR-IVW LD	glucose	HMDB0000122	alpha-ketoglutarate	HMDB0000208	met-d-Glucose	GCST90200455	7:43935955-44473721	-0.0388478698164926	0.276655557210365	0.888328452338044	2.0
MR-IVW LD	glucose	HMDB0000122	alpha-ketoglutarate	HMDB0000208	met-d-Glucose	GCST90200455	8:117934783-118434783	-0.0120732101443446	0.548536866315361	0.982440104099122	1.0
MR-IVW LD	glucose	HMDB0000122	alpha-ketoglutarate	HMDB0000208	met-d-Glucose	GCST90200455	9:21884068-22384068	0.191350472218622	0.658693186048266	0.771433632710696	1.0
MR-IVW LD	glucose	HMDB0000122	alpha-ketoglutarate	HMDB0000208	met-d-Glucose	GCST90200455	10:2888477-3388477	0.045679118687064	0.360435871853662	0.899151727645169	1.0
MR-IVW LD	glucose	HMDB0000122	alpha-ketoglutarate	HMDB0000208	met-d-Glucose	GCST90200455	10:112762852-113262852	0.274542087405646	0.679509319596529	0.686190726770929	1.0
MR-IVW LD	glucose	HMDB0000122	alpha-ketoglutarate	HMDB0000208	met-d-Glucose	GCST90200455	10:114504071-115004071	0.258888896494852	0.45297389385477	0.567639342951249	1.0
MR-IVW LD	glucose	HMDB0000122	alpha-ketoglutarate	HMDB0000208	met-d-Glucose	GCST90200455	12:4134844-4634844	1.56894840205248	0.660957955911396	0.0176085076079114	1.0
MR-IVW LD	glucose	HMDB0000122	alpha-ketoglutarate	HMDB0000208	met-d-Glucose	GCST90200455	12:111682800-112523499	-0.105931244557771	0.671634615109951	0.874676227945083	1.0
MR-IVW LD	glucose	HMDB0000122	alpha-ketoglutarate	HMDB0000208	met-d-Glucose	GCST90200455	12:121166650-121666650	0.17396273993664	0.613117367370596	0.776613615780865	1.0
MR-IVW LD	glucose	HMDB0000122	alpha-ketoglutarate	HMDB0000208	met-d-Glucose	GCST90200455	13:28213465-28721145	1.65010942757247	0.682015420506888	0.0155435451811689	1.0
MR-IVW LD	glucose	HMDB0000122	alpha-ketoglutarate	HMDB0000208	met-d-Glucose	GCST90200455	17:43272775-44380160	0.21047589142718	0.649514395123875	0.74589930410718	1.0
MR-IVW LD	glucose	HMDB0000122	alpha-ketoglutarate	HMDB0000208	met-d-Glucose	GCST90200455	17:44543627-45043627	-0.112949292482121	0.68083101982947	0.868236310649302	1.0
MR-IVW LD	glucose	HMDB0000122	alpha-ketoglutarate	HMDB0000208	met-d-Glucose	GCST90200455	20:22311971-22811971	0.581824320344337	0.66090511719862	0.378672601618622	1.0
MR-IVW LD	leucine	HMDB0000687	theobromine	HMDB0002825	met-d-Leu	GCST90199644	2:27480940-28253616	0.0539926959520552	0.511166735214679	0.915878787199817	1.0
MR-IVW LD	leucine	HMDB0000687	theobromine	HMDB0002825	met-d-Leu	GCST90199644	2:64975088-65475088	-0.444596819070319	0.678195159453088	0.512108028245361	1.0
MR-IVW LD	leucine	HMDB0000687	theobromine	HMDB0002825	met-d-Leu	GCST90199644	2:165251927-165751927	1.18104267186765	0.4746811705562	0.0128436402065228	1.0
MR-IVW LD	leucine	HMDB0000687	theobromine	HMDB0002825	met-d-Leu	GCST90199644	4:86953335-87453335	-0.18962191408614	0.611896627768083	0.756643031549106	1.0
MR-IVW LD	leucine	HMDB0000687	theobromine	HMDB0002825	met-d-Leu	GCST90199644	4:87663610-88163610	0.0540804264054249	0.626679703311667	0.93123051597876	1.0
MR-IVW LD	leucine	HMDB0000687	theobromine	HMDB0002825	met-d-Leu	GCST90199644	4:88670985-89475171	0.177821727334598	0.149480018122624	0.234202862524257	3.0
MR-IVW LD	leucine	HMDB0000687	theobromine	HMDB0002825	met-d-Leu	GCST90199644	8:76204025-76704025	-0.476205723703566	0.667616974198545	0.475665200867806	1.0
MR-IVW LD	leucine	HMDB0000687	theobromine	HMDB0002825	met-d-Leu	GCST90199644	12:56220625-57115338	0.315506253832615	0.396959432408395	0.42672560518855	2.0
MR-IVW LD	leucine	HMDB0000687	theobromine	HMDB0002825	met-d-Leu	GCST90199644	16:69315747-70908300	0.434740084063752	0.256410019642472	0.0899829049586663	1.0
MR-IVW LD	leucine	HMDB0000687	theobromine	HMDB0002825	met-d-Leu	GCST90199644	16:71899923-72399923	0.0540233688289687	0.386467403052355	0.888827773901271	1.0
MR-IVW LD	leucine	HMDB0000687	theobromine	HMDB0002825	met-d-Leu	GCST90199644	17:6935779-7435779	0.645164869333444	0.398722911457974	0.105645735962582	1.0
MR-IVW LD	leucine	HMDB0000687	theobromine	HMDB0002825	met-d-Leu	GCST90199644	19:49054215-49554215	-0.218527255422489	0.513730347643566	0.670564450171237	1.0
MR-IVW LD	glycine	HMDB0000123	3-ureidopropionate	HMDB0000026	M32338	GCST90200283	2:211289363-212090389	0.0082592007225006	0.0505463432812534	0.87020462075905	1.0
MR-IVW LD	acetoacetate	HMDB0000060	3-(4-hydroxyphenyl)lactate	HMDB0000755	met-d-Acetoacetate	GCST90200371	5:41395751-42449922	-0.0265261051670379	0.334160000184455	0.936729223258784	1.0
MR-IVW LD	acetoacetate	HMDB0000060	3-(4-hydroxyphenyl)lactate	HMDB0000755	met-d-Acetoacetate	GCST90200371	6:166525103-167025103	-1.25555768173412	0.425564058319699	0.0031742677641098	1.0
MR-IVW LD	acetoacetate	HMDB0000060	3-(4-hydroxyphenyl)lactate	HMDB0000755	met-d-Acetoacetate	GCST90200371	10:113686244-114186244	-0.449526710904048	0.665115728198058	0.499128013464325	1.0
MR-IVW LD	acetoacetate	HMDB0000060	3-(4-hydroxyphenyl)lactate	HMDB0000755	met-d-Acetoacetate	GCST90200371	11:116373213-116873213	0.310684807318855	0.485581491056039	0.522289551264686	1.0
MR-IVW LD	acetoacetate	HMDB0000060	3-(4-hydroxyphenyl)lactate	HMDB0000755	met-d-Acetoacetate	GCST90200371	12:122333527-122833527	-0.546605564206698	0.5315965677799	0.303839858002633	1.0
MR-IVW LD	cystine	HMDB0000192	glycine	HMDB0000123	M31454	bioa_008	22:24745202-25245202	-0.0090530960475349	0.0232727404820965	0.697276146385541	1.0
MR-IVW LD	phenylalanine	HMDB0000159	5-oxoproline	HMDB0000267	bioa_016	M01494	1:94441240-94941240	0.708959001509513	0.59079916792459	0.230139340443413	1.0
MR-IVW LD	phenylalanine	HMDB0000159	5-oxoproline	HMDB0000267	bioa_016	M01494	3:186202917-186702917	-0.676666252211832	0.470724349364752	0.150575972824846	1.0
MR-IVW LD	phenylalanine	HMDB0000159	5-oxoproline	HMDB0000267	bioa_016	M01494	4:155231289-155731289	0.064698066131947	0.452886462923633	0.886403006367065	1.0
MR-IVW LD	phenylalanine	HMDB0000159	5-oxoproline	HMDB0000267	bioa_016	M01494	4:186893802-187393802	-0.0287470068393517	0.215602551295142	0.893929766752774	1.0
MR-IVW LD	phenylalanine	HMDB0000159	5-oxoproline	HMDB0000267	bioa_016	M01494	5:176539719-177067143	0.830566921294176	0.353180738168285	0.0186890095161452	2.0
MR-IVW LD	phenylalanine	HMDB0000159	5-oxoproline	HMDB0000267	bioa_016	M01494	6:52381188-52881188	-0.117836679427249	0.559724227279451	0.833256914830541	1.0
MR-IVW LD	phenylalanine	HMDB0000159	5-oxoproline	HMDB0000267	bioa_016	M01494	11:57020509-57520509	-0.177502079668462	0.465942959129714	0.703238583398932	1.0
MR-IVW LD	phenylalanine	HMDB0000159	5-oxoproline	HMDB0000267	bioa_016	M01494	12:103007876-103562619	-0.160787663153754	0.171537170262605	0.348586655423157	2.0
MR-IVW LD	phenylalanine	HMDB0000159	5-oxoproline	HMDB0000267	bioa_016	M01494	14:55086875-55586875	1.50038494963496	0.600153979853981	0.0124193306515517	1.0
MR-IVW LD	phenylalanine	HMDB0000159	5-oxoproline	HMDB0000267	bioa_016	M01494	19:45142254-45642254	1.42171084579239	0.592379519080158	0.0163950718491918	1.0
MR-IVW LD	mannose	HMDB0000169	thyroxine	HMDB0000248	M00584	GCST90200293	2:27182547-28770083	-0.232553682620829	0.0709655565500639	0.0010491870574517	1.0
MR-IVW LD	hypoxanthine	HMDB0000157	5,6-dihydrothymine	HMDB0000079	M03127	GCST90200339	6:16038192-16538192	-0.102184675646549	0.114262037219096	0.371160764429348	1.0
MR-IVW LD	3-hydroxybutyrate (bhba)	HMDB0000011	spermidine	HMDB0001257	met-d-bOHbutyrate	bioa_033	1:230050269-230550269	-0.606163715471332	0.372565283018643	0.103737097790472	1.0
MR-IVW LD	3-hydroxybutyrate (bhba)	HMDB0000011	spermidine	HMDB0001257	met-d-bOHbutyrate	bioa_033	5:41452897-42471829	0.25644176935739	0.270508195524674	0.343129454200527	1.0
MR-IVW LD	3-hydroxybutyrate (bhba)	HMDB0000011	spermidine	HMDB0001257	met-d-bOHbutyrate	bioa_033	8:8059014-8559014	0.237893066296164	0.462826977229892	0.607251990666793	1.0
MR-IVW LD	3-hydroxybutyrate (bhba)	HMDB0000011	spermidine	HMDB0001257	met-d-bOHbutyrate	bioa_033	8:8580720-9433358	0.128826261314331	0.2894972164367	0.65631975412517	1.0
MR-IVW LD	3-hydroxybutyrate (bhba)	HMDB0000011	spermidine	HMDB0001257	met-d-bOHbutyrate	bioa_033	8:9546321-10530228	0.203601731407225	0.404774813930868	0.614964272158533	1.0
MR-IVW LD	3-hydroxybutyrate (bhba)	HMDB0000011	spermidine	HMDB0001257	met-d-bOHbutyrate	bioa_033	8:10591858-11909109	-0.353480519710016	0.352423249960134	0.315860861249053	1.0
MR-IVW LD	3-hydroxybutyrate (bhba)	HMDB0000011	spermidine	HMDB0001257	met-d-bOHbutyrate	bioa_033	9:107339744-107915739	-0.212892756626558	0.295132345884002	0.470696204281884	2.0
MR-IVW LD	3-hydroxybutyrate (bhba)	HMDB0000011	spermidine	HMDB0001257	met-d-bOHbutyrate	bioa_033	10:113694271-114194271	-0.462711068623756	0.29604035100688	0.118052594822435	1.0
MR-IVW LD	3-hydroxybutyrate (bhba)	HMDB0000011	spermidine	HMDB0001257	met-d-bOHbutyrate	bioa_033	11:116451535-117240760	0.54514356639292	0.326237921240524	0.0947216778109635	1.0
MR-IVW LD	3-hydroxybutyrate (bhba)	HMDB0000011	spermidine	HMDB0001257	met-d-bOHbutyrate	bioa_033	12:121153724-121653724	-0.36537309898331	0.466037116050143	0.433040110306887	1.0
MR-IVW LD	3-hydroxybutyrate (bhba)	HMDB0000011	spermidine	HMDB0001257	met-d-bOHbutyrate	bioa_033	12:122375755-122875755	-0.149040880807167	0.401727441528756	0.71063753171024	1.0
MR-IVW LD	3-hydroxybutyrate (bhba)	HMDB0000011	spermidine	HMDB0001257	met-d-bOHbutyrate	bioa_033	14:94393207-95094947	0.0376193559821181	0.205002482725917	0.854400359307721	2.0
MR-IVW LD	3-hydroxybutyrate (bhba)	HMDB0000011	spermidine	HMDB0001257	met-d-bOHbutyrate	bioa_033	15:58430643-58980498	-0.170012462979551	0.275844338827064	0.537673581241692	2.0
MR-IVW LD	3-hydroxybutyrate (bhba)	HMDB0000011	spermidine	HMDB0001257	met-d-bOHbutyrate	bioa_033	16:71899923-73042963	-0.202487212467269	0.232210106040445	0.383208377550947	1.0
MR-IVW LD	3-hydroxybutyrate (bhba)	HMDB0000011	spermidine	HMDB0001257	met-d-bOHbutyrate	bioa_033	17:6935779-7435779	0.492198983058015	0.401467359753683	0.220198675031166	1.0
MR-IVW LD	3-hydroxybutyrate (bhba)	HMDB0000011	spermidine	HMDB0001257	met-d-bOHbutyrate	bioa_033	19:45161941-45661941	0.0973020068204649	0.279603467874906	0.727840183494356	1.0
MR-IVW LD	urate	HMDB0000289	4-acetamidobutanoate	HMDB0003681	M01604	GCST90200311	4:9676051-10553081	0.0184581766363299	0.0482729753467887	0.7021863393838	1.0
MR-IVW LD	4-acetamidobutanoate	HMDB0003681	orotidine	HMDB0000788	M01558	GCST90200681	8:18010431-18510431	-0.246727711108974	0.0654239145221857	0.0001624539963543	2.0
MR-IVW LD	4-acetamidobutanoate	HMDB0003681	orotidine	HMDB0000788	M01558	GCST90200681	18:22536478-23036478	-0.0507838086052444	0.167756988410174	0.762101378061763	1.0
MR-IVW LD	urate	HMDB0000289	3,7-dimethylurate	HMDB0001982	M01604	GCST90199755	4:9676051-10553081	0.0128219630874967	0.0524995760756513	0.807052817368351	1.0
MR-IVW LD	valine	HMDB0000883	acetone	HMDB0001659	met-d-Val	met-d-Acetone	2:27480940-28253616	-0.0864429665586477	0.0799772337320425	0.279766215619059	1.0
MR-IVW LD	valine	HMDB0000883	acetone	HMDB0001659	met-d-Val	met-d-Acetone	2:64975088-65475088	-0.132079377691104	0.0641181835132727	0.0394046249462039	1.0
MR-IVW LD	valine	HMDB0000883	acetone	HMDB0001659	met-d-Val	met-d-Acetone	2:165251927-165751927	-0.311921165762489	0.116526101667518	0.0074321190687919	1.0
MR-IVW LD	valine	HMDB0000883	acetone	HMDB0001659	met-d-Val	met-d-Acetone	2:226858446-227358446	-0.594303991310382	0.179547077128412	0.0009329009395782	1.0
MR-IVW LD	valine	HMDB0000883	acetone	HMDB0001659	met-d-Val	met-d-Acetone	3:135701113-136578270	-0.665871977566742	0.17403343282929	0.0001301813412468	1.0
MR-IVW LD	valine	HMDB0000883	acetone	HMDB0001659	met-d-Val	met-d-Acetone	4:86953335-87453335	-0.304716376975193	0.165750944278379	0.0660036263700428	1.0
MR-IVW LD	valine	HMDB0000883	acetone	HMDB0001659	met-d-Val	met-d-Acetone	4:87663610-88163610	-0.2999929909953	0.163312134728478	0.0662202015033367	1.0
MR-IVW LD	valine	HMDB0000883	acetone	HMDB0001659	met-d-Val	met-d-Acetone	4:88882515-89510546	-0.0640900957456097	0.0337219892989459	0.0573618780235718	6.0
MR-IVW LD	valine	HMDB0000883	acetone	HMDB0001659	met-d-Val	met-d-Acetone	5:55564890-56064890	-0.240875366482967	0.181221807628105	0.183790476996128	1.0
MR-IVW LD	valine	HMDB0000883	acetone	HMDB0001659	met-d-Val	met-d-Acetone	6:108910874-109410874	-0.0872990458171533	0.181759641989286	0.631014520048636	1.0
MR-IVW LD	valine	HMDB0000883	acetone	HMDB0001659	met-d-Val	met-d-Acetone	12:56199875-57115338	-0.0888608098655864	0.102051330641496	0.383892738543604	2.0
MR-IVW LD	valine	HMDB0000883	acetone	HMDB0001659	met-d-Val	met-d-Acetone	12:122278263-122778263	0.34253133616579	0.136635353289956	0.0121794737421421	1.0
MR-IVW LD	valine	HMDB0000883	acetone	HMDB0001659	met-d-Val	met-d-Acetone	14:102468052-102968052	0.0607635467882544	0.17766595120099	0.732343303896358	1.0
MR-IVW LD	valine	HMDB0000883	acetone	HMDB0001659	met-d-Val	met-d-Acetone	16:69315747-70918195	-0.086011952381098	0.0700534127474525	0.219520060652416	1.0
MR-IVW LD	valine	HMDB0000883	acetone	HMDB0001659	met-d-Val	met-d-Acetone	17:6935779-7435779	0.56597121434484	0.0728407106578736	7.849554768281511e-15	1.0
MR-IVW LD	valine	HMDB0000883	acetone	HMDB0001659	met-d-Val	met-d-Acetone	17:79384062-79884062	-0.148913839920836	0.168779824187271	0.377616515030579	1.0
MR-IVW LD	valine	HMDB0000883	acetone	HMDB0001659	met-d-Val	met-d-Acetone	19:6947332-7447332	-0.257302689841914	0.183293869844535	0.16038693703237	1.0
MR-IVW LD	valine	HMDB0000883	acetone	HMDB0001659	met-d-Val	met-d-Acetone	19:13901809-14401809	0.409233115448281	0.183138804277059	0.0254467987366915	1.0
MR-IVW LD	valine	HMDB0000883	acetone	HMDB0001659	met-d-Val	met-d-Acetone	19:49050431-49611255	0.213431063157515	0.0686269019053471	0.0018707443939987	4.0
MR-IVW LD	valine	HMDB0000883	acetone	HMDB0001659	met-d-Val	met-d-Acetone	22:18665347-19165347	0.15478665159049	0.161427411646059	0.33762814294164	1.0
MR-IVW LD	creatinine	HMDB0000562	flavin adenine dinucleotide (fad)	HMDB0001248	met-d-Creatinine	GCST90200376	1:62775942-63275942	0.298810754610271	0.611971801668719	0.625354808683647	1.0
MR-IVW LD	creatinine	HMDB0000562	flavin adenine dinucleotide (fad)	HMDB0001248	met-d-Creatinine	GCST90200376	1:78344069-78844069	0.0473207605110337	0.672045088504008	0.943864885574311	1.0
MR-IVW LD	creatinine	HMDB0000562	flavin adenine dinucleotide (fad)	HMDB0001248	met-d-Creatinine	GCST90200376	1:113008681-113508681	0.667701376888452	0.547957374220026	0.223023409404592	1.0
MR-IVW LD	creatinine	HMDB0000562	flavin adenine dinucleotide (fad)	HMDB0001248	met-d-Creatinine	GCST90200376	1:150079982-151190625	0.515266461192941	0.504314441268799	0.30691502864452	1.0
MR-IVW LD	creatinine	HMDB0000562	flavin adenine dinucleotide (fad)	HMDB0001248	met-d-Creatinine	GCST90200376	1:243202864-243702864	1.20323480891839	0.756336129995238	0.111638135986808	1.0
MR-IVW LD	creatinine	HMDB0000562	flavin adenine dinucleotide (fad)	HMDB0001248	met-d-Creatinine	GCST90200376	2:15538692-16038692	0.751815705773221	0.730052036060887	0.303098679120444	1.0
MR-IVW LD	creatinine	HMDB0000562	flavin adenine dinucleotide (fad)	HMDB0001248	met-d-Creatinine	GCST90200376	2:18426203-18926203	-0.371032001235814	0.693001625543325	0.592374356651999	1.0
MR-IVW LD	creatinine	HMDB0000562	flavin adenine dinucleotide (fad)	HMDB0001248	met-d-Creatinine	GCST90200376	2:73303397-74097901	-0.0134072814257815	0.632693625963524	0.983093456530456	1.0
MR-IVW LD	creatinine	HMDB0000562	flavin adenine dinucleotide (fad)	HMDB0001248	met-d-Creatinine	GCST90200376	2:121056440-121556440	-1.13622464393312	0.621723919368927	0.0676187838548641	1.0
MR-IVW LD	creatinine	HMDB0000562	flavin adenine dinucleotide (fad)	HMDB0001248	met-d-Creatinine	GCST90200376	2:148593372-149093372	0.392261964857185	0.764857053561307	0.608051655193998	1.0
MR-IVW LD	creatinine	HMDB0000562	flavin adenine dinucleotide (fad)	HMDB0001248	met-d-Creatinine	GCST90200376	2:176734544-177234544	0.27774076806311	0.62129121160177	0.654847637816154	1.0
MR-IVW LD	creatinine	HMDB0000562	flavin adenine dinucleotide (fad)	HMDB0001248	met-d-Creatinine	GCST90200376	2:211293055-211793055	0.555437089606831	0.372643948094255	0.136084859924437	1.0
MR-IVW LD	creatinine	HMDB0000562	flavin adenine dinucleotide (fad)	HMDB0001248	met-d-Creatinine	GCST90200376	2:217394852-217894852	-0.389264292522197	0.590655132152258	0.509871241619873	1.0
MR-IVW LD	creatinine	HMDB0000562	flavin adenine dinucleotide (fad)	HMDB0001248	met-d-Creatinine	GCST90200376	2:220108198-220608198	0.374866484980658	0.604600375146474	0.535242267186253	1.0
MR-IVW LD	creatinine	HMDB0000562	flavin adenine dinucleotide (fad)	HMDB0001248	met-d-Creatinine	GCST90200376	3:38187471-38687471	0.638894026800443	0.729922493992515	0.381416009345092	1.0
MR-IVW LD	creatinine	HMDB0000562	flavin adenine dinucleotide (fad)	HMDB0001248	met-d-Creatinine	GCST90200376	3:141462708-141962708	-0.391638898593802	0.627327911548453	0.532432589975894	1.0
MR-IVW LD	creatinine	HMDB0000562	flavin adenine dinucleotide (fad)	HMDB0001248	met-d-Creatinine	GCST90200376	3:185024780-185524780	0.148042247176104	0.66449314766893	0.823699163498262	1.0
MR-IVW LD	creatinine	HMDB0000562	flavin adenine dinucleotide (fad)	HMDB0001248	met-d-Creatinine	GCST90200376	4:76880934-77664144	-0.147194916332922	0.286943822092556	0.607969029909714	1.0
MR-IVW LD	creatinine	HMDB0000562	flavin adenine dinucleotide (fad)	HMDB0001248	met-d-Creatinine	GCST90200376	4:103323863-104102802	0.393914467271179	0.589579093163116	0.504051709327265	1.0
MR-IVW LD	creatinine	HMDB0000562	flavin adenine dinucleotide (fad)	HMDB0001248	met-d-Creatinine	GCST90200376	5:39144851-39644851	-0.190652942305462	0.481095418568863	0.691891657189237	1.0
MR-IVW LD	creatinine	HMDB0000562	flavin adenine dinucleotide (fad)	HMDB0001248	met-d-Creatinine	GCST90200376	5:53045546-53835870	-0.447544620270858	0.713744737577721	0.530634741982762	1.0
MR-IVW LD	creatinine	HMDB0000562	flavin adenine dinucleotide (fad)	HMDB0001248	met-d-Creatinine	GCST90200376	5:176565124-177065124	-0.453395372159997	0.41652370483348	0.276364564642057	1.0
MR-IVW LD	creatinine	HMDB0000562	flavin adenine dinucleotide (fad)	HMDB0001248	met-d-Creatinine	GCST90200376	6:43556335-44056335	-0.0059667154442645	0.558012241777758	0.991468539476528	1.0
MR-IVW LD	creatinine	HMDB0000562	flavin adenine dinucleotide (fad)	HMDB0001248	met-d-Creatinine	GCST90200376	6:108750742-109250742	0.521251253292925	0.737551243134638	0.479732880950988	1.0
MR-IVW LD	creatinine	HMDB0000562	flavin adenine dinucleotide (fad)	HMDB0001248	met-d-Creatinine	GCST90200376	6:133547208-134047208	0.0443304658080731	0.688158997458486	0.948636657924437	1.0
MR-IVW LD	creatinine	HMDB0000562	flavin adenine dinucleotide (fad)	HMDB0001248	met-d-Creatinine	GCST90200376	6:160418389-160927934	0.442781015366072	0.442043128093642	0.316503355413767	1.0
MR-IVW LD	creatinine	HMDB0000562	flavin adenine dinucleotide (fad)	HMDB0001248	met-d-Creatinine	GCST90200376	7:1036567-1536567	0.0389998444999665	0.507912643303026	0.938794940596333	1.0
MR-IVW LD	creatinine	HMDB0000562	flavin adenine dinucleotide (fad)	HMDB0001248	met-d-Creatinine	GCST90200376	7:25488956-25988956	-0.0239349571195837	0.711251515353434	0.973154744154552	1.0
MR-IVW LD	creatinine	HMDB0000562	flavin adenine dinucleotide (fad)	HMDB0001248	met-d-Creatinine	GCST90200376	7:76984640-77791673	1.55142731929506	0.656512670829231	0.0181211231038039	1.0
MR-IVW LD	creatinine	HMDB0000562	flavin adenine dinucleotide (fad)	HMDB0001248	met-d-Creatinine	GCST90200376	7:128492221-128992221	-0.645154388661407	0.702610342523435	0.358501077742182	1.0
MR-IVW LD	creatinine	HMDB0000562	flavin adenine dinucleotide (fad)	HMDB0001248	met-d-Creatinine	GCST90200376	7:151165041-151665041	-0.383033557145141	0.317309232616006	0.227382006412951	1.0
MR-IVW LD	creatinine	HMDB0000562	flavin adenine dinucleotide (fad)	HMDB0001248	met-d-Creatinine	GCST90200376	8:8031142-9250941	-0.562024422542464	0.656230801043667	0.391752665089421	1.0
MR-IVW LD	creatinine	HMDB0000562	flavin adenine dinucleotide (fad)	HMDB0001248	met-d-Creatinine	GCST90200376	8:9759952-10530228	-0.0259535896880711	0.739510015985012	0.972003464687698	1.0
MR-IVW LD	creatinine	HMDB0000562	flavin adenine dinucleotide (fad)	HMDB0001248	met-d-Creatinine	GCST90200376	8:10561829-11945872	0.609657511238331	0.730405251584572	0.403895703345348	1.0
MR-IVW LD	creatinine	HMDB0000562	flavin adenine dinucleotide (fad)	HMDB0001248	met-d-Creatinine	GCST90200376	8:19609539-20109539	-0.274030442045654	0.706721298290871	0.698201826681051	1.0
MR-IVW LD	creatinine	HMDB0000562	flavin adenine dinucleotide (fad)	HMDB0001248	met-d-Creatinine	GCST90200376	8:23527006-24027006	-0.762872592985	0.604578516350545	0.20701158170777	1.0
MR-IVW LD	creatinine	HMDB0000562	flavin adenine dinucleotide (fad)	HMDB0001248	met-d-Creatinine	GCST90200376	8:30157389-30657389	-0.499965535353236	0.711846589357114	0.482460845767142	1.0
MR-IVW LD	creatinine	HMDB0000562	flavin adenine dinucleotide (fad)	HMDB0001248	met-d-Creatinine	GCST90200376	8:144768354-145268354	0.355096375029102	0.742500119920982	0.632476407456613	1.0
MR-IVW LD	creatinine	HMDB0000562	flavin adenine dinucleotide (fad)	HMDB0001248	met-d-Creatinine	GCST90200376	9:71184707-71684707	1.19147773887685	0.641496441198139	0.0632626331893886	1.0
MR-IVW LD	creatinine	HMDB0000562	flavin adenine dinucleotide (fad)	HMDB0001248	met-d-Creatinine	GCST90200376	10:52398454-52898454	-0.539773637079585	0.63879421371082	0.398117371207089	1.0
MR-IVW LD	creatinine	HMDB0000562	flavin adenine dinucleotide (fad)	HMDB0001248	met-d-Creatinine	GCST90200376	11:1928330-2428330	0.0310853967665853	0.760315749408428	0.96738769383021	1.0
MR-IVW LD	creatinine	HMDB0000562	flavin adenine dinucleotide (fad)	HMDB0001248	met-d-Creatinine	GCST90200376	11:2548804-3048804	0.830371642864031	0.624582019239617	0.183688424648292	1.0
MR-IVW LD	creatinine	HMDB0000562	flavin adenine dinucleotide (fad)	HMDB0001248	met-d-Creatinine	GCST90200376	11:30504837-31294673	0.219142832763178	0.474670391117293	0.644315338552442	1.0
MR-IVW LD	creatinine	HMDB0000562	flavin adenine dinucleotide (fad)	HMDB0001248	met-d-Creatinine	GCST90200376	11:116373213-117240760	0.190038700375757	0.644692753572611	0.768166483588783	1.0
MR-IVW LD	creatinine	HMDB0000562	flavin adenine dinucleotide (fad)	HMDB0001248	met-d-Creatinine	GCST90200376	12:15092463-15592463	-0.211605778663749	0.710986489298136	0.765991082728977	1.0
MR-IVW LD	creatinine	HMDB0000562	flavin adenine dinucleotide (fad)	HMDB0001248	met-d-Creatinine	GCST90200376	15:41118334-41871842	0.276271095163643	0.576173494270538	0.63158802355897	1.0
MR-IVW LD	creatinine	HMDB0000562	flavin adenine dinucleotide (fad)	HMDB0001248	met-d-Creatinine	GCST90200376	15:45400360-46179051	-0.630455064600886	0.342393048790975	0.0655747230274437	1.0
MR-IVW LD	creatinine	HMDB0000562	flavin adenine dinucleotide (fad)	HMDB0001248	met-d-Creatinine	GCST90200376	15:53700578-54200578	-0.98040981084866	0.59814391470249	0.10119517823352	1.0
MR-IVW LD	creatinine	HMDB0000562	flavin adenine dinucleotide (fad)	HMDB0001248	met-d-Creatinine	GCST90200376	15:76097375-76597375	-0.452371360740595	0.604868843025504	0.454530497253722	1.0
MR-IVW LD	creatinine	HMDB0000562	flavin adenine dinucleotide (fad)	HMDB0001248	met-d-Creatinine	GCST90200376	16:20142332-21335139	0.184914639216565	0.324255263008978	0.568491258955504	2.0
MR-IVW LD	creatinine	HMDB0000562	flavin adenine dinucleotide (fad)	HMDB0001248	met-d-Creatinine	GCST90200376	16:89453424-89953424	0.946765380943368	0.593940080357613	0.110926648007987	1.0
MR-IVW LD	creatinine	HMDB0000562	flavin adenine dinucleotide (fad)	HMDB0001248	met-d-Creatinine	GCST90200376	17:19176536-19724875	-0.319742051789455	0.479835929386918	0.505182911824438	1.0
MR-IVW LD	creatinine	HMDB0000562	flavin adenine dinucleotide (fad)	HMDB0001248	met-d-Creatinine	GCST90200376	17:37200083-37954217	0.488556182667299	0.49981269403558	0.328332296664526	1.0
MR-IVW LD	creatinine	HMDB0000562	flavin adenine dinucleotide (fad)	HMDB0001248	met-d-Creatinine	GCST90200376	17:58690466-59700441	-0.0916380234353881	0.394337092959321	0.816239002101624	2.0
MR-IVW LD	creatinine	HMDB0000562	flavin adenine dinucleotide (fad)	HMDB0001248	met-d-Creatinine	GCST90200376	18:76910235-77410235	-0.133613489438007	0.556207133612797	0.810157742154157	1.0
MR-IVW LD	creatinine	HMDB0000562	flavin adenine dinucleotide (fad)	HMDB0001248	met-d-Creatinine	GCST90200376	19:32940263-33709298	0.194044534862851	0.584876041932858	0.74006266724129	1.0
MR-IVW LD	creatinine	HMDB0000562	flavin adenine dinucleotide (fad)	HMDB0001248	met-d-Creatinine	GCST90200376	19:45162079-45662079	1.08092844177324	0.732658039418323	0.140117955732054	1.0
MR-IVW LD	creatinine	HMDB0000562	flavin adenine dinucleotide (fad)	HMDB0001248	met-d-Creatinine	GCST90200376	20:32653904-33537782	0.385932700071269	0.589117929780298	0.51240168448524	1.0
MR-IVW LD	creatinine	HMDB0000562	flavin adenine dinucleotide (fad)	HMDB0001248	met-d-Creatinine	GCST90200376	22:38345240-38845240	-0.90114934206005	0.604919268025201	0.136302652589955	1.0
MR-IVW LD	taurine	HMDB0000251	valine	HMDB0000883	bioa_034	GCST90200442	19:54074995-54574995	0.0930302128362806	0.116529481835329	0.424672881462396	1.0
MR-IVW LD	urate	HMDB0000289	acetate	HMDB0000042	M01604	met-d-Acetate	4:9676051-10553081	-0.0158410587503408	0.0127116219205754	0.212695728503176	1.0
MR-IVW LD	1-methylxanthine	HMDB0010738	5-methylthioadenosine (mta)	HMDB0001173	M34389	GCST90200359	8:18010431-18510431	0.180462335664019	0.0595426245856188	0.0024389930151879	1.0
MR-IVW LD	valine	HMDB0000883	5-oxoproline	HMDB0000267	met-d-Val	GCST90200280	2:27480940-28253616	-0.0079632267088555	0.521779365438974	0.987823418433194	1.0
MR-IVW LD	valine	HMDB0000883	5-oxoproline	HMDB0000267	met-d-Val	GCST90200280	2:64975088-65475088	0.229541938179242	0.254026738557322	0.366200489198514	2.0
MR-IVW LD	valine	HMDB0000883	5-oxoproline	HMDB0000267	met-d-Val	GCST90200280	2:165251927-165751927	-0.701333749428153	0.43799253727756	0.109322468824819	1.0
MR-IVW LD	valine	HMDB0000883	5-oxoproline	HMDB0000267	met-d-Val	GCST90200280	3:135701113-136578270	0.395834994688321	0.659908047973305	0.548617163834423	1.0
MR-IVW LD	valine	HMDB0000883	5-oxoproline	HMDB0000267	met-d-Val	GCST90200280	4:86953335-87453335	-0.229649138055509	0.619157675227581	0.71070773690516	1.0
MR-IVW LD	valine	HMDB0000883	5-oxoproline	HMDB0000267	met-d-Val	GCST90200280	4:87663610-88163610	-0.0151368720471117	0.61005262649223	0.980204597382766	1.0
MR-IVW LD	valine	HMDB0000883	5-oxoproline	HMDB0000267	met-d-Val	GCST90200280	4:88882515-89510546	-0.095662275189043	0.139078087330097	0.491558961573208	4.0
MR-IVW LD	valine	HMDB0000883	5-oxoproline	HMDB0000267	met-d-Val	GCST90200280	5:55564890-56064890	0.179532539089642	0.676946635864652	0.790848235934025	1.0
MR-IVW LD	valine	HMDB0000883	5-oxoproline	HMDB0000267	met-d-Val	GCST90200280	6:108910874-109410874	-0.0284759446885742	0.678953985658746	0.966545807506146	1.0
MR-IVW LD	valine	HMDB0000883	5-oxoproline	HMDB0000267	met-d-Val	GCST90200280	12:56199875-57115338	-1.7346279810197	0.382809259749411	5.86186428726279e-06	2.0
MR-IVW LD	valine	HMDB0000883	5-oxoproline	HMDB0000267	met-d-Val	GCST90200280	12:122278263-122778263	-1.02244180686082	0.510283768222655	0.045105100751015	1.0
MR-IVW LD	valine	HMDB0000883	5-oxoproline	HMDB0000267	met-d-Val	GCST90200280	14:102468052-102968052	0.622675256077801	0.663626531734279	0.34809453216795	1.0
MR-IVW LD	valine	HMDB0000883	5-oxoproline	HMDB0000267	met-d-Val	GCST90200280	16:69315747-70918195	-0.308070799937264	0.261660484026402	0.23904847470483	1.0
MR-IVW LD	valine	HMDB0000883	5-oxoproline	HMDB0000267	met-d-Val	GCST90200280	17:6935779-7435779	0.114701784763578	0.272160996086864	0.673427767638113	1.0
MR-IVW LD	valine	HMDB0000883	5-oxoproline	HMDB0000267	met-d-Val	GCST90200280	17:79384062-79884062	-1.24243883540547	0.630321637512445	0.0487102878028394	1.0
MR-IVW LD	valine	HMDB0000883	5-oxoproline	HMDB0000267	met-d-Val	GCST90200280	19:49050431-49611255	0.477763253992305	0.256313135757093	0.0623241321015839	4.0
MR-IVW LD	ornithine	HMDB0000214	theobromine	HMDB0002825	bioa_014	GCST90199644	2:219037276-219805573	0.0847200648476334	0.304784597067562	0.781037679040678	1.0
MR-IVW LD	ornithine	HMDB0000214	theobromine	HMDB0002825	bioa_014	GCST90199644	4:144415809-145209327	0.189784732642861	0.274384736194514	0.489142205172208	1.0
MR-IVW LD	ornithine	HMDB0000214	theobromine	HMDB0002825	bioa_014	GCST90199644	6:131638147-132138147	-0.105556489899827	0.247060444366114	0.669197497119118	1.0
MR-IVW LD	ornithine	HMDB0000214	theobromine	HMDB0002825	bioa_014	GCST90199644	10:97138162-97638162	-0.122010717195139	0.329575399628826	0.711229171817735	1.0
MR-IVW LD	ornithine	HMDB0000214	theobromine	HMDB0002825	bioa_014	GCST90199644	12:46964292-47464292	-0.270302291447007	0.302037501336557	0.370824738058548	1.0
MR-IVW LD	ornithine	HMDB0000214	theobromine	HMDB0002825	bioa_014	GCST90199644	12:132819894-133319894	-0.0988982332356111	0.351912381712217	0.778686743561869	1.0
MR-IVW LD	ornithine	HMDB0000214	theobromine	HMDB0002825	bioa_014	GCST90199644	19:12789284-13289284	0.503870304281512	0.304544701862117	0.0980252333432451	1.0
MR-IVW LD	3-hydroxybutyrate (bhba)	HMDB0000011	allantoin	HMDB0000462	met-d-bOHbutyrate	M01107	1:230050269-230550269	-0.393529891404566	0.655883152340947	0.548506235500149	1.0
MR-IVW LD	3-hydroxybutyrate (bhba)	HMDB0000011	allantoin	HMDB0000462	met-d-bOHbutyrate	M01107	5:41452897-42471829	0.52847367780425	0.476662532921481	0.267561498178238	1.0
MR-IVW LD	3-hydroxybutyrate (bhba)	HMDB0000011	allantoin	HMDB0000462	met-d-bOHbutyrate	M01107	8:8059014-8559014	-1.31687780501081	0.81859971662834	0.107682906977123	1.0
MR-IVW LD	3-hydroxybutyrate (bhba)	HMDB0000011	allantoin	HMDB0000462	met-d-bOHbutyrate	M01107	8:8580720-9433358	-0.283529752418304	0.511736626315962	0.579541853048477	1.0
MR-IVW LD	3-hydroxybutyrate (bhba)	HMDB0000011	allantoin	HMDB0000462	met-d-bOHbutyrate	M01107	8:9546321-10530228	-0.572390954966988	0.715488693708734	0.423710797166793	1.0
MR-IVW LD	3-hydroxybutyrate (bhba)	HMDB0000011	allantoin	HMDB0000462	met-d-bOHbutyrate	M01107	8:10591858-11909109	-0.876716209934919	0.680210852535713	0.197436717400971	1.0
MR-IVW LD	3-hydroxybutyrate (bhba)	HMDB0000011	allantoin	HMDB0000462	met-d-bOHbutyrate	M01107	9:107339744-107915739	-0.555852692303016	0.691060103944292	0.421196123995792	1.0
MR-IVW LD	3-hydroxybutyrate (bhba)	HMDB0000011	allantoin	HMDB0000462	met-d-bOHbutyrate	M01107	10:113694271-114194271	0.875817766955244	0.523215808830403	0.0941476903467924	1.0
MR-IVW LD	3-hydroxybutyrate (bhba)	HMDB0000011	allantoin	HMDB0000462	met-d-bOHbutyrate	M01107	11:116451535-117240760	0.465542514405822	0.805746659548544	0.563414160255653	1.0
MR-IVW LD	3-hydroxybutyrate (bhba)	HMDB0000011	allantoin	HMDB0000462	met-d-bOHbutyrate	M01107	12:122375755-122875755	-1.00314586938171	0.727280755301743	0.167799088355473	1.0
MR-IVW LD	3-hydroxybutyrate (bhba)	HMDB0000011	allantoin	HMDB0000462	met-d-bOHbutyrate	M01107	14:94393207-95094947	0.321184776366253	0.588838756671465	0.585440934568928	1.0
MR-IVW LD	3-hydroxybutyrate (bhba)	HMDB0000011	allantoin	HMDB0000462	met-d-bOHbutyrate	M01107	15:58430643-58980498	0.350010544126236	0.514154415573264	0.496029784090282	2.0
MR-IVW LD	3-hydroxybutyrate (bhba)	HMDB0000011	allantoin	HMDB0000462	met-d-bOHbutyrate	M01107	16:71899923-73042963	-0.427067077215007	0.49067281211937	0.384098033535807	1.0
MR-IVW LD	3-hydroxybutyrate (bhba)	HMDB0000011	allantoin	HMDB0000462	met-d-bOHbutyrate	M01107	19:45161941-45661941	0.202194419216717	0.494253024751975	0.682472947499482	1.0
MR-IVW LD	serine	HMDB0000187	asparagine	HMDB0000168	M32315	bioa_003	1:119966025-120466025	-0.005642553928797	0.0470212827399785	0.904483147958839	1.0
MR-IVW LD	serine	HMDB0000187	asparagine	HMDB0000168	M32315	bioa_003	2:211323559-211823559	-0.160332325369249	0.0627523778353224	0.010618779797766	1.0
MR-IVW LD	serine	HMDB0000187	asparagine	HMDB0000168	M32315	bioa_003	7:55822010-56322010	-0.032526405554749	0.0659764818554747	0.622012587340874	1.0
MR-IVW LD	creatinine	HMDB0000562	choline	HMDB0000097	M00513	M15506	7:23845366-24345366	0.198922812612924	0.174057461036308	0.253097908947112	1.0
MR-IVW LD	leucine	HMDB0000687	tyrosine	HMDB0000158	met-d-Leu	met-d-Tyr	1:100446185-100946185	0.0752417813295006	0.178584568341581	0.673519256867324	1.0
MR-IVW LD	leucine	HMDB0000687	tyrosine	HMDB0000158	met-d-Leu	met-d-Tyr	2:27480940-28253616	-0.420442942787745	0.0848037096817081	7.12824435226502e-07	1.0
MR-IVW LD	leucine	HMDB0000687	tyrosine	HMDB0000158	met-d-Leu	met-d-Tyr	2:64975088-65475088	-0.125764384381424	0.151809229257768	0.407423052533865	1.0
MR-IVW LD	leucine	HMDB0000687	tyrosine	HMDB0000158	met-d-Leu	met-d-Tyr	2:165251927-165751927	0.330435689477489	0.12468940114864	0.0080475003228688	1.0
MR-IVW LD	leucine	HMDB0000687	tyrosine	HMDB0000158	met-d-Leu	met-d-Tyr	3:136107693-136607693	1.41332305356413	0.183203754894635	1.2146946098266901e-14	1.0
MR-IVW LD	leucine	HMDB0000687	tyrosine	HMDB0000158	met-d-Leu	met-d-Tyr	4:86953335-87453335	0.320925677154556	0.162826331270135	0.0487274036140123	1.0
MR-IVW LD	leucine	HMDB0000687	tyrosine	HMDB0000158	met-d-Leu	met-d-Tyr	4:87663610-88163610	0.356238054609738	0.166758722819457	0.0326591724010969	1.0
MR-IVW LD	leucine	HMDB0000687	tyrosine	HMDB0000158	met-d-Leu	met-d-Tyr	4:88670985-89475171	-0.123725252097718	0.0383389861410035	0.0012503453670475	3.0
MR-IVW LD	leucine	HMDB0000687	tyrosine	HMDB0000158	met-d-Leu	met-d-Tyr	8:76204025-76704025	0.427477008537018	0.177656606669784	0.0161195163460264	1.0
MR-IVW LD	leucine	HMDB0000687	tyrosine	HMDB0000158	met-d-Leu	met-d-Tyr	12:56220625-57115338	1.14745815904727	0.105585101086502	1.64444561240077e-27	2.0
MR-IVW LD	leucine	HMDB0000687	tyrosine	HMDB0000158	met-d-Leu	met-d-Tyr	12:111660219-112160219	0.286312566767644	0.171417313484858	0.0948666820569881	1.0
MR-IVW LD	leucine	HMDB0000687	tyrosine	HMDB0000158	met-d-Leu	met-d-Tyr	16:69315747-70908300	0.253908061843681	0.0682396654060001	0.0001985706051494	1.0
MR-IVW LD	leucine	HMDB0000687	tyrosine	HMDB0000158	met-d-Leu	met-d-Tyr	16:71899923-72399923	-0.676359537298148	0.102821277140018	4.76781554724554e-11	1.0
MR-IVW LD	leucine	HMDB0000687	tyrosine	HMDB0000158	met-d-Leu	met-d-Tyr	17:6935779-7435779	-0.304654167035265	0.106115012841707	0.0040920034699716	1.0
MR-IVW LD	leucine	HMDB0000687	tyrosine	HMDB0000158	met-d-Leu	met-d-Tyr	19:13901809-14401809	0.545256920822004	0.169139878067762	0.0012654407826931	1.0
MR-IVW LD	leucine	HMDB0000687	tyrosine	HMDB0000158	met-d-Leu	met-d-Tyr	19:49054215-49554215	-0.543723137623052	0.136697795688691	6.96272278280612e-05	1.0
MR-IVW LD	leucine	HMDB0000687	tyrosine	HMDB0000158	met-d-Leu	met-d-Tyr	22:18665282-19165282	-0.0175497807599625	0.173962210239116	0.919643561410494	1.0
MR-IVW LD	creatinine	HMDB0000562	mannose	HMDB0000169	met-d-Creatinine	GCST90200435	1:62775942-63275942	0.56389160971263	0.53415687900682	0.29112053311927	1.0
MR-IVW LD	creatinine	HMDB0000562	mannose	HMDB0000169	met-d-Creatinine	GCST90200435	1:78344069-78844069	-0.0652604432129097	0.586619997125245	0.911419497693606	1.0
MR-IVW LD	creatinine	HMDB0000562	mannose	HMDB0000169	met-d-Creatinine	GCST90200435	1:113008681-113508681	-0.171179181632414	0.478358527904152	0.720457788134576	1.0
MR-IVW LD	creatinine	HMDB0000562	mannose	HMDB0000169	met-d-Creatinine	GCST90200435	1:150079982-151190625	0.0876583784871412	0.440245766846221	0.842174844275269	1.0
MR-IVW LD	creatinine	HMDB0000562	mannose	HMDB0000169	met-d-Creatinine	GCST90200435	1:243202864-243702864	0.219060733569591	0.660325941984784	0.740080784214952	1.0
MR-IVW LD	creatinine	HMDB0000562	mannose	HMDB0000169	met-d-Creatinine	GCST90200435	2:15538692-16038692	0.422405658326953	0.637290740811933	0.50744925066786	1.0
MR-IVW LD	creatinine	HMDB0000562	mannose	HMDB0000169	met-d-Creatinine	GCST90200435	2:18426203-18926203	-0.155334721291628	0.604924347651624	0.797345742187357	1.0
MR-IVW LD	creatinine	HMDB0000562	mannose	HMDB0000169	met-d-Creatinine	GCST90200435	2:73303397-74097901	0.601625319378258	0.552230894607306	0.275957590687569	1.0
MR-IVW LD	creatinine	HMDB0000562	mannose	HMDB0000169	met-d-Creatinine	GCST90200435	2:121056440-121556440	-0.368113412803578	0.542825076716976	0.49768057723408	1.0
MR-IVW LD	creatinine	HMDB0000562	mannose	HMDB0000169	met-d-Creatinine	GCST90200435	2:148593372-149093372	-0.490632954495654	0.667626752336034	0.46240582264901	1.0
MR-IVW LD	creatinine	HMDB0000562	mannose	HMDB0000169	met-d-Creatinine	GCST90200435	2:176734544-177234544	0.055692552928806	0.542326060355868	0.918207415630933	1.0
MR-IVW LD	creatinine	HMDB0000562	mannose	HMDB0000169	met-d-Creatinine	GCST90200435	2:211293055-211793055	0.453225457532029	0.325295791049281	0.163537610005287	1.0
MR-IVW LD	creatinine	HMDB0000562	mannose	HMDB0000169	met-d-Creatinine	GCST90200435	2:217394852-217894852	-0.479572992413931	0.515566610607595	0.35227463948825	1.0
MR-IVW LD	creatinine	HMDB0000562	mannose	HMDB0000169	met-d-Creatinine	GCST90200435	2:220108198-220608198	-0.328675813584696	0.527752263589578	0.533426289829758	1.0
MR-IVW LD	creatinine	HMDB0000562	mannose	HMDB0000169	met-d-Creatinine	GCST90200435	3:38187471-38687471	-0.393146632991438	0.637164945375718	0.537218305883603	1.0
MR-IVW LD	creatinine	HMDB0000562	mannose	HMDB0000169	met-d-Creatinine	GCST90200435	3:141462708-141962708	0.684543564271662	0.547552061560016	0.211230514146714	1.0
MR-IVW LD	creatinine	HMDB0000562	mannose	HMDB0000169	met-d-Creatinine	GCST90200435	3:185024780-185524780	1.0387880734807	0.579917224079094	0.0732500477000706	1.0
MR-IVW LD	creatinine	HMDB0000562	mannose	HMDB0000169	met-d-Creatinine	GCST90200435	4:76880934-77664144	0.340067321149783	0.250447021031563	0.174514030936656	1.0
MR-IVW LD	creatinine	HMDB0000562	mannose	HMDB0000169	met-d-Creatinine	GCST90200435	4:103323863-104102802	-0.256448749931303	0.514647192170185	0.618272533820278	1.0
MR-IVW LD	creatinine	HMDB0000562	mannose	HMDB0000169	met-d-Creatinine	GCST90200435	5:39144851-39644851	0.0306324531744969	0.419947633013752	0.941851072429859	1.0
MR-IVW LD	creatinine	HMDB0000562	mannose	HMDB0000169	met-d-Creatinine	GCST90200435	5:53045546-53835870	-1.21505059470321	0.622894618455653	0.0510984643044839	1.0
MR-IVW LD	creatinine	HMDB0000562	mannose	HMDB0000169	met-d-Creatinine	GCST90200435	5:176565124-177065124	0.179086641206556	0.363607667180987	0.622346746900388	1.0
MR-IVW LD	creatinine	HMDB0000562	mannose	HMDB0000169	met-d-Creatinine	GCST90200435	6:43556335-44056335	-1.22184843735981	0.486895634715223	0.0120913576301372	1.0
MR-IVW LD	creatinine	HMDB0000562	mannose	HMDB0000169	met-d-Creatinine	GCST90200435	6:108750742-109250742	0.774884239879453	0.643768662964106	0.228717624447118	1.0
MR-IVW LD	creatinine	HMDB0000562	mannose	HMDB0000169	met-d-Creatinine	GCST90200435	6:133547208-134047208	-0.224212165119234	0.600680950846757	0.708952474340021	1.0
MR-IVW LD	creatinine	HMDB0000562	mannose	HMDB0000169	met-d-Creatinine	GCST90200435	6:160418389-160927934	0.376856065363928	0.385862743050118	0.328738327196245	1.0
MR-IVW LD	creatinine	HMDB0000562	mannose	HMDB0000169	met-d-Creatinine	GCST90200435	7:1036567-1536567	-0.161679990096347	0.443347556133749	0.71535028403667	1.0
MR-IVW LD	creatinine	HMDB0000562	mannose	HMDB0000169	met-d-Creatinine	GCST90200435	7:25488956-25988956	-0.148553679676289	0.620840924830524	0.810889892479452	1.0
MR-IVW LD	creatinine	HMDB0000562	mannose	HMDB0000169	met-d-Creatinine	GCST90200435	7:76984640-77791673	-0.280404691089999	0.573309466160622	0.624772097774248	1.0
MR-IVW LD	creatinine	HMDB0000562	mannose	HMDB0000169	met-d-Creatinine	GCST90200435	7:128492221-128992221	-0.3289818163498	0.613330831386462	0.591692092329297	1.0
MR-IVW LD	creatinine	HMDB0000562	mannose	HMDB0000169	met-d-Creatinine	GCST90200435	7:151165041-151665041	-0.122171240783848	0.277004444203197	0.659180901214368	1.0
MR-IVW LD	creatinine	HMDB0000562	mannose	HMDB0000169	met-d-Creatinine	GCST90200435	8:8031142-9250941	-0.328041107757392	0.572838238590687	0.566875443656489	1.0
MR-IVW LD	creatinine	HMDB0000562	mannose	HMDB0000169	met-d-Creatinine	GCST90200435	8:9759952-10530228	0.0628765553642454	0.645509234399749	0.922403878120948	1.0
MR-IVW LD	creatinine	HMDB0000562	mannose	HMDB0000169	met-d-Creatinine	GCST90200435	8:10561829-11945872	-0.102153850526601	0.637596600403118	0.872710093841577	1.0
MR-IVW LD	creatinine	HMDB0000562	mannose	HMDB0000169	met-d-Creatinine	GCST90200435	8:19609539-20109539	0.352305752776903	0.616883821099478	0.567928119935245	1.0
MR-IVW LD	creatinine	HMDB0000562	mannose	HMDB0000169	met-d-Creatinine	GCST90200435	8:23527006-24027006	-0.800004156713422	0.527722738658414	0.12953062011652	1.0
MR-IVW LD	creatinine	HMDB0000562	mannose	HMDB0000169	met-d-Creatinine	GCST90200435	8:30157389-30657389	-0.954618890394765	0.621297659532064	0.124417755646213	1.0
MR-IVW LD	creatinine	HMDB0000562	mannose	HMDB0000169	met-d-Creatinine	GCST90200435	8:144768354-145268354	-0.691549120786536	0.648086487436327	0.285943381859627	1.0
MR-IVW LD	creatinine	HMDB0000562	mannose	HMDB0000169	met-d-Creatinine	GCST90200435	9:71184707-71684707	0.322291033103329	0.56009770311375	0.565007748587009	1.0
MR-IVW LD	creatinine	HMDB0000562	mannose	HMDB0000169	met-d-Creatinine	GCST90200435	10:52398454-52898454	-0.314951377898393	0.557616894124162	0.572198393327941	1.0
MR-IVW LD	creatinine	HMDB0000562	mannose	HMDB0000169	met-d-Creatinine	GCST90200435	11:1928330-2428330	-0.77818075530728	0.663615152847029	0.240940756347827	1.0
MR-IVW LD	creatinine	HMDB0000562	mannose	HMDB0000169	met-d-Creatinine	GCST90200435	11:2548804-3048804	-0.353054122549651	0.545253335791768	0.517305324062456	1.0
MR-IVW LD	creatinine	HMDB0000562	mannose	HMDB0000169	met-d-Creatinine	GCST90200435	11:30504837-31294673	0.0239404759565694	0.414341141347933	0.953924167594662	1.0
MR-IVW LD	creatinine	HMDB0000562	mannose	HMDB0000169	met-d-Creatinine	GCST90200435	11:116373213-117240760	0.200259749149914	0.562744245575934	0.721943307491614	1.0
MR-IVW LD	creatinine	HMDB0000562	mannose	HMDB0000169	met-d-Creatinine	GCST90200435	12:15092463-15592463	-0.325376884362824	0.620605701080131	0.600077387494521	1.0
MR-IVW LD	creatinine	HMDB0000562	mannose	HMDB0000169	met-d-Creatinine	GCST90200435	15:41118334-41871842	-0.0200419576290969	0.502944217867191	0.968213299274002	1.0
MR-IVW LD	creatinine	HMDB0000562	mannose	HMDB0000169	met-d-Creatinine	GCST90200435	15:45400360-46179051	0.261075983098398	0.298937922112437	0.382474980361601	1.0
MR-IVW LD	creatinine	HMDB0000562	mannose	HMDB0000169	met-d-Creatinine	GCST90200435	15:53700578-54200578	0.212078596138603	0.522219581819514	0.684661775971341	1.0
MR-IVW LD	creatinine	HMDB0000562	mannose	HMDB0000169	met-d-Creatinine	GCST90200435	15:76097375-76597375	-0.182002836908394	0.528002635402483	0.730319450381117	1.0
MR-IVW LD	creatinine	HMDB0000562	mannose	HMDB0000169	met-d-Creatinine	GCST90200435	16:20142332-21335139	0.286360320277673	0.283051249674238	0.311685957873215	2.0
MR-IVW LD	creatinine	HMDB0000562	mannose	HMDB0000169	met-d-Creatinine	GCST90200435	16:89453424-89953424	-0.450785179417541	0.518524667929562	0.384649649039691	1.0
MR-IVW LD	creatinine	HMDB0000562	mannose	HMDB0000169	met-d-Creatinine	GCST90200435	17:19176536-19724875	-0.116461671346316	0.41885599564475	0.78097624628617	1.0
MR-IVW LD	creatinine	HMDB0000562	mannose	HMDB0000169	met-d-Creatinine	GCST90200435	17:37200083-37954217	-0.0469833159920931	0.436313588731629	0.914247591808238	1.0
MR-IVW LD	creatinine	HMDB0000562	mannose	HMDB0000169	met-d-Creatinine	GCST90200435	17:58690466-59700441	-0.575465299373922	0.344214567447128	0.0945595345401306	2.0
MR-IVW LD	creatinine	HMDB0000562	mannose	HMDB0000169	met-d-Creatinine	GCST90200435	18:76910235-77410235	-1.10086422481408	0.485356859727979	0.0233198067191996	1.0
MR-IVW LD	creatinine	HMDB0000562	mannose	HMDB0000169	met-d-Creatinine	GCST90200435	19:32940263-33709298	0.382365648220698	0.510518431325369	0.453872148441287	1.0
MR-IVW LD	creatinine	HMDB0000562	mannose	HMDB0000169	met-d-Creatinine	GCST90200435	19:45162079-45662079	0.231527469171377	0.639634660680865	0.717375721241608	1.0
MR-IVW LD	creatinine	HMDB0000562	mannose	HMDB0000169	met-d-Creatinine	GCST90200435	20:32653904-33537782	0.461401096477979	0.514226499497293	0.369573734706222	1.0
MR-IVW LD	creatinine	HMDB0000562	mannose	HMDB0000169	met-d-Creatinine	GCST90200435	22:38345240-38845240	0.23984633382893	0.528113871124084	0.649716208069669	1.0
MR-IVW LD	kynurenine	HMDB0000684	guanidinoacetate	HMDB0000128	M15140	GCST90200384	8:39556267-40056267	-0.132549488606464	0.156471734268872	0.396931255074561	1.0
MR-IVW LD	kynurenine	HMDB0000684	guanidinoacetate	HMDB0000128	M15140	GCST90200384	12:112341686-113156415	-0.284642881849676	0.131135700437098	0.0299615775928314	1.0
MR-IVW LD	kynurenine	HMDB0000684	guanidinoacetate	HMDB0000128	M15140	GCST90200384	16:87628822-88128822	0.0095330995944542	0.0922996959826196	0.917737420845051	1.0
MR-IVW LD	glycine	HMDB0000123	isoursodeoxycholate	HMDB0000686	bioa_008	GCST90199892	1:75967169-76725029	-0.294698459033136	0.352201784426623	0.402743298644437	1.0
MR-IVW LD	glycine	HMDB0000123	isoursodeoxycholate	HMDB0000686	bioa_008	GCST90199892	1:120004506-120504506	0.0103132240583165	0.460067193174374	0.982115496938162	1.0
MR-IVW LD	glycine	HMDB0000123	isoursodeoxycholate	HMDB0000686	bioa_008	GCST90199892	2:165258389-165758389	-0.264121702428734	0.516093369225644	0.608811176509986	1.0
MR-IVW LD	glycine	HMDB0000123	isoursodeoxycholate	HMDB0000686	bioa_008	GCST90199892	2:210575251-212439946	-0.0442536409970943	0.0526196544808632	0.400342487901537	6.0
MR-IVW LD	glycine	HMDB0000123	isoursodeoxycholate	HMDB0000686	bioa_008	GCST90199892	3:125660381-126160381	-0.072330880038017	0.270940367558039	0.789498141704432	1.0
MR-IVW LD	glycine	HMDB0000123	isoursodeoxycholate	HMDB0000686	bioa_008	GCST90199892	5:89976061-90476061	-0.747803560955342	0.567906642786635	0.187915063912036	1.0
MR-IVW LD	glycine	HMDB0000123	isoursodeoxycholate	HMDB0000686	bioa_008	GCST90199892	5:131494202-131994202	0.242001185768356	0.51354228083398	0.637470022614094	1.0
MR-IVW LD	glycine	HMDB0000123	isoursodeoxycholate	HMDB0000686	bioa_008	GCST90199892	6:160525578-161025578	0.386559772129454	0.515650919967562	0.453463121963361	1.0
MR-IVW LD	glycine	HMDB0000123	isoursodeoxycholate	HMDB0000686	bioa_008	GCST90199892	7:55797215-56297215	0.211825876560533	0.341352011195354	0.53489596610284	1.0
MR-IVW LD	glycine	HMDB0000123	isoursodeoxycholate	HMDB0000686	bioa_008	GCST90199892	8:8933358-9433358	0.377270888902951	0.310873349982366	0.224906662516528	1.0
MR-IVW LD	glycine	HMDB0000123	isoursodeoxycholate	HMDB0000686	bioa_008	GCST90199892	8:126232077-126732077	-0.134353937641887	0.310679290055947	0.665412797437902	1.0
MR-IVW LD	glycine	HMDB0000123	isoursodeoxycholate	HMDB0000686	bioa_008	GCST90199892	9:5720079-6894932	0.152544599890228	0.193862829331866	0.431358709591073	3.0
MR-IVW LD	glycine	HMDB0000123	isoursodeoxycholate	HMDB0000686	bioa_008	GCST90199892	10:64798306-65575478	0.0842194795870256	0.445423925808601	0.85003236215924	1.0
MR-IVW LD	glycine	HMDB0000123	isoursodeoxycholate	HMDB0000686	bioa_008	GCST90199892	12:46859387-47359387	0.53059005459047	0.434707224349839	0.222249343347235	1.0
MR-IVW LD	glycine	HMDB0000123	isoursodeoxycholate	HMDB0000686	bioa_008	GCST90199892	12:56611458-57111458	0.074999539309518	0.571724785808307	0.895631973417121	1.0
MR-IVW LD	glycine	HMDB0000123	isoursodeoxycholate	HMDB0000686	bioa_008	GCST90199892	15:58217095-58717095	-0.234622369564299	0.526915194098458	0.656120749089054	1.0
MR-IVW LD	glycine	HMDB0000123	isoursodeoxycholate	HMDB0000686	bioa_008	GCST90199892	16:80861176-81361176	-0.0202606748679188	0.232548127222369	0.930572429707695	1.0
MR-IVW LD	glycine	HMDB0000123	isoursodeoxycholate	HMDB0000686	bioa_008	GCST90199892	17:45188952-45974996	0.86668112615735	0.488139128841295	0.0758187104079459	1.0
MR-IVW LD	glycine	HMDB0000123	isoursodeoxycholate	HMDB0000686	bioa_008	GCST90199892	19:17984588-18484588	-1.15601363551251	0.527303121685768	0.0283568936059681	1.0
MR-IVW LD	spermidine	HMDB0001257	isoursodeoxycholate	HMDB0000686	bioa_033	GCST90199892	1:247760300-248289451	0.0444772816756161	0.0844734582123939	0.598524357537163	2.0
MR-IVW LD	spermidine	HMDB0001257	isoursodeoxycholate	HMDB0000686	bioa_033	GCST90199892	19:54070939-54570939	0.136162439934667	0.133589894932316	0.308080956737094	1.0
MR-IVW LD	histidine	HMDB0000177	leucine	HMDB0000687	met-d-His	M00060	1:168963261-169463261	1.44772039549738	0.685762292604023	0.0347627626222284	1.0
MR-IVW LD	histidine	HMDB0000177	leucine	HMDB0000687	met-d-His	M00060	2:27491237-27991237	-1.76769187660736	0.497163340295817	0.0003771812298382	1.0
MR-IVW LD	histidine	HMDB0000177	leucine	HMDB0000687	met-d-His	M00060	2:211290507-212074453	0.288242252825024	0.3843230037667	0.453254704753738	1.0
MR-IVW LD	histidine	HMDB0000177	leucine	HMDB0000687	met-d-His	M00060	3:148408762-149190142	-0.478319910714442	0.384242104751666	0.21319059913554	2.0
MR-IVW LD	histidine	HMDB0000177	leucine	HMDB0000687	met-d-His	M00060	8:145389726-145889726	-0.698458930557895	0.569114684158285	0.219720102570242	1.0
MR-IVW LD	histidine	HMDB0000177	leucine	HMDB0000687	met-d-His	M00060	12:46932531-47432531	0.978624536220775	0.662010715678759	0.139337967047261	1.0
MR-IVW LD	histidine	HMDB0000177	leucine	HMDB0000687	met-d-His	M00060	12:56610020-57110020	0.112291584914631	0.359333071726825	0.754660563059689	1.0
MR-IVW LD	histidine	HMDB0000177	leucine	HMDB0000687	met-d-His	M00060	12:95659569-96755187	-0.14485896439906	0.231314179035897	0.531155343035664	3.0
MR-IVW LD	histidine	HMDB0000177	leucine	HMDB0000687	met-d-His	M00060	14:21241151-21765620	0.296016222788474	0.666036501274075	0.656721286563774	1.0
MR-IVW LD	histidine	HMDB0000177	leucine	HMDB0000687	met-d-His	M00060	14:94599201-95099201	-0.107576003842751	0.573738687161356	0.851268623688211	1.0
MR-IVW LD	histidine	HMDB0000177	leucine	HMDB0000687	met-d-His	M00060	15:43028726-45092210	-0.114516957580688	0.648929426290578	0.859924253238216	1.0
MR-IVW LD	histidine	HMDB0000177	leucine	HMDB0000687	met-d-His	M00060	20:38915692-39415692	0.195051601536729	0.585154804610197	0.738882680363532	1.0
MR-IVW LD	phenylalanine	HMDB0000159	glycochenodeoxycholate	HMDB0000637	bioa_016	M32346	1:94441240-94941240	1.05575043700912	0.619489925848324	0.0883389946062037	1.0
MR-IVW LD	phenylalanine	HMDB0000159	glycochenodeoxycholate	HMDB0000637	bioa_016	M32346	3:186202917-186702917	-0.430391270271787	0.493684104135286	0.383320292729734	1.0
MR-IVW LD	phenylalanine	HMDB0000159	glycochenodeoxycholate	HMDB0000637	bioa_016	M32346	4:155231289-155731289	0.176836447671057	0.474932173745131	0.70963940362204	1.0
MR-IVW LD	phenylalanine	HMDB0000159	glycochenodeoxycholate	HMDB0000637	bioa_016	M32346	4:186893802-187393802	0.0742894019315237	0.226098179791597	0.742479646732966	1.0
MR-IVW LD	phenylalanine	HMDB0000159	glycochenodeoxycholate	HMDB0000637	bioa_016	M32346	5:176539719-177067143	-0.265027512826197	0.370434745289064	0.474331068963896	2.0
MR-IVW LD	phenylalanine	HMDB0000159	glycochenodeoxycholate	HMDB0000637	bioa_016	M32346	6:52381188-52881188	-1.02697574850615	0.586843284860658	0.0801183137276336	1.0
MR-IVW LD	phenylalanine	HMDB0000159	glycochenodeoxycholate	HMDB0000637	bioa_016	M32346	11:57020509-57520509	-0.592402935511236	0.488579740627826	0.225321042591887	1.0
MR-IVW LD	phenylalanine	HMDB0000159	glycochenodeoxycholate	HMDB0000637	bioa_016	M32346	12:103007876-103562619	0.315289076608153	0.179901283736541	0.079676337471246	2.0
MR-IVW LD	phenylalanine	HMDB0000159	glycochenodeoxycholate	HMDB0000637	bioa_016	M32346	14:55086875-55586875	0.605689104374749	0.629597884810598	0.336036887070345	1.0
MR-IVW LD	phenylalanine	HMDB0000159	glycochenodeoxycholate	HMDB0000637	bioa_016	M32346	19:45142254-45642254	1.33205126365641	0.621250799436391	0.0320213389272577	1.0
MR-IVW LD	glutamine	HMDB0000641	adenosine 5'-monophosphate (amp)	HMDB0000045	bioa_006	GCST90200356	2:27200724-28253174	0.0206076979064844	0.334330675054944	0.950850581849932	1.0
MR-IVW LD	glutamine	HMDB0000641	adenosine 5'-monophosphate (amp)	HMDB0000045	bioa_006	GCST90200356	2:191299636-192089976	-0.127502699875741	0.316692067162037	0.687236762661011	1.0
MR-IVW LD	glutamine	HMDB0000641	adenosine 5'-monophosphate (amp)	HMDB0000045	bioa_006	GCST90200356	6:20469561-20969561	-0.0153229327960365	0.586262987801417	0.979148368680593	1.0
MR-IVW LD	glutamine	HMDB0000641	adenosine 5'-monophosphate (amp)	HMDB0000045	bioa_006	GCST90200356	7:72732874-73232874	0.0277909204512038	0.423282924758825	0.947651973154938	1.0
MR-IVW LD	glutamine	HMDB0000641	adenosine 5'-monophosphate (amp)	HMDB0000045	bioa_006	GCST90200356	8:134082558-134582558	0.579126085558043	0.590832058269944	0.326993667620223	1.0
MR-IVW LD	glutamine	HMDB0000641	adenosine 5'-monophosphate (amp)	HMDB0000045	bioa_006	GCST90200356	9:4032942-4532942	-0.261567029773104	0.512567344025887	0.609835953711797	1.0
MR-IVW LD	glutamine	HMDB0000641	adenosine 5'-monophosphate (amp)	HMDB0000045	bioa_006	GCST90200356	10:64798306-65565800	1.43319515479031	0.590547048566908	0.0152286998700202	1.0
MR-IVW LD	glutamine	HMDB0000641	adenosine 5'-monophosphate (amp)	HMDB0000045	bioa_006	GCST90200356	10:99109412-99609412	0.390079149206122	0.245784448939409	0.112494926849253	1.0
MR-IVW LD	glutamine	HMDB0000641	adenosine 5'-monophosphate (amp)	HMDB0000045	bioa_006	GCST90200356	12:46679007-47711183	0.167014017006469	0.260286543897423	0.521097575987587	1.0
MR-IVW LD	glutamine	HMDB0000641	adenosine 5'-monophosphate (amp)	HMDB0000045	bioa_006	GCST90200356	12:56615040-57375879	-0.145061284280137	0.0912447885369642	0.11187910444668	1.0
MR-IVW LD	glutamine	HMDB0000641	adenosine 5'-monophosphate (amp)	HMDB0000045	bioa_006	GCST90200356	12:59344212-60165849	0.0233541576863847	0.382001762546615	0.951250694739297	1.0
MR-IVW LD	glutamine	HMDB0000641	adenosine 5'-monophosphate (amp)	HMDB0000045	bioa_006	GCST90200356	14:100594368-101094368	-0.901550135803996	0.524071506972119	0.0853814171421929	1.0
MR-IVW LD	glutamine	HMDB0000641	adenosine 5'-monophosphate (amp)	HMDB0000045	bioa_006	GCST90200356	15:58477325-58977325	-0.549964253992933	0.573746226949403	0.337785659945642	1.0
MR-IVW LD	kynurenine	HMDB0000684	phenylalanine	HMDB0000159	bioa_027	met-d-Phe	1:241473615-241973615	-0.019754262506921	0.0741217909746472	0.789845794103177	1.0
MR-IVW LD	kynurenine	HMDB0000684	phenylalanine	HMDB0000159	bioa_027	met-d-Phe	5:131338151-131838151	-0.0762815422296599	0.0941442978697192	0.417789640027458	1.0
MR-IVW LD	kynurenine	HMDB0000684	phenylalanine	HMDB0000159	bioa_027	met-d-Phe	5:176563404-177063404	0.147297255781244	0.0843944063162726	0.0809250379657544	1.0
MR-IVW LD	kynurenine	HMDB0000684	phenylalanine	HMDB0000159	bioa_027	met-d-Phe	8:39556267-40056267	0.0100751525729018	0.0480717905987618	0.833991160206299	1.0
MR-IVW LD	kynurenine	HMDB0000684	phenylalanine	HMDB0000159	bioa_027	met-d-Phe	12:111111298-111611298	0.188130398518004	0.0809972616392089	0.0201965626278388	1.0
MR-IVW LD	kynurenine	HMDB0000684	phenylalanine	HMDB0000159	bioa_027	met-d-Phe	12:111634608-113433486	0.135070261775397	0.0366933336954682	0.0002322688465589	1.0
MR-IVW LD	kynurenine	HMDB0000684	phenylalanine	HMDB0000159	bioa_027	met-d-Phe	16:87568569-88128476	0.0292566239221768	0.0213678427449772	0.170940076599181	2.0
MR-IVW LD	uridine	HMDB0000296	dehydroepiandrosterone sulfate (dhea-s)	HMDB0001032	M00606	GCST90199673	1:20665172-21165172	0.0690825001861278	0.16953358947503	0.683651352006456	1.0
MR-IVW LD	uridine	HMDB0000296	dehydroepiandrosterone sulfate (dhea-s)	HMDB0001032	M00606	GCST90199673	7:47852911-48352911	-0.116924048163528	0.171326431714109	0.494945870985498	1.0
MR-IVW LD	uridine	HMDB0000296	dehydroepiandrosterone sulfate (dhea-s)	HMDB0001032	M00606	GCST90199673	22:50721752-51221752	-0.0561652995180603	0.160757276700116	0.726804409490637	1.0
MR-IVW LD	glycine	HMDB0000123	cystathionine	HMDB0000099	bioa_008	GCST90200383	1:75967169-76725029	0.112934037508227	0.357016317254438	0.751754028419777	1.0
MR-IVW LD	glycine	HMDB0000123	cystathionine	HMDB0000099	bioa_008	GCST90200383	1:120004506-120504506	-0.104553660729841	0.466337863723353	0.822600496034291	1.0
MR-IVW LD	glycine	HMDB0000123	cystathionine	HMDB0000099	bioa_008	GCST90200383	2:165258389-165758389	-0.582511725248321	0.523097145768099	0.265458421174617	1.0
MR-IVW LD	glycine	HMDB0000123	cystathionine	HMDB0000099	bioa_008	GCST90200383	2:210575251-212439946	0.0249983953779044	0.0533372357549079	0.639294367471474	6.0
MR-IVW LD	glycine	HMDB0000123	cystathionine	HMDB0000099	bioa_008	GCST90200383	3:125660381-126160381	0.0314643882175624	0.274635074634971	0.908787553648714	1.0
MR-IVW LD	glycine	HMDB0000123	cystathionine	HMDB0000099	bioa_008	GCST90200383	5:89976061-90476061	0.0571174250212898	0.575709194549743	0.920969720503174	1.0
MR-IVW LD	glycine	HMDB0000123	cystathionine	HMDB0000099	bioa_008	GCST90200383	5:131494202-131994202	-0.424947990355485	0.520528803463745	0.414284275385831	1.0
MR-IVW LD	glycine	HMDB0000123	cystathionine	HMDB0000099	bioa_008	GCST90200383	6:160525578-161025578	-0.506481041064042	0.522668030781688	0.332530183816625	1.0
MR-IVW LD	glycine	HMDB0000123	cystathionine	HMDB0000099	bioa_008	GCST90200383	7:55797215-56297215	-0.207465993230389	0.346006009697827	0.548771325523664	1.0
MR-IVW LD	glycine	HMDB0000123	cystathionine	HMDB0000099	bioa_008	GCST90200383	8:8933358-9433358	-0.307963377554906	0.315120904818147	0.328427379532672	1.0
MR-IVW LD	glycine	HMDB0000123	cystathionine	HMDB0000099	bioa_008	GCST90200383	8:126232077-126732077	0.66088878162125	0.314831828007896	0.0358010069955763	1.0
MR-IVW LD	glycine	HMDB0000123	cystathionine	HMDB0000099	bioa_008	GCST90200383	9:5720079-6894932	0.0519449647136778	0.196501890894827	0.791511451728939	3.0
MR-IVW LD	glycine	HMDB0000123	cystathionine	HMDB0000099	bioa_008	GCST90200383	10:64798306-65575478	-0.032363241736667	0.451497247657734	0.942856715633554	1.0
MR-IVW LD	glycine	HMDB0000123	cystathionine	HMDB0000099	bioa_008	GCST90200383	12:46859387-47359387	-0.107527041659451	0.440671832893769	0.807225346289161	1.0
MR-IVW LD	glycine	HMDB0000123	cystathionine	HMDB0000099	bioa_008	GCST90200383	12:56611458-57111458	2.57401888977441	0.578805998150834	8.7029814151543e-06	1.0
MR-IVW LD	glycine	HMDB0000123	cystathionine	HMDB0000099	bioa_008	GCST90200383	15:58217095-58717095	-0.0284677573157724	0.534104990724735	0.957492937919028	1.0
MR-IVW LD	glycine	HMDB0000123	cystathionine	HMDB0000099	bioa_008	GCST90200383	16:80861176-81361176	0.14902333310026	0.235712697854887	0.527240216352716	1.0
MR-IVW LD	glycine	HMDB0000123	cystathionine	HMDB0000099	bioa_008	GCST90200383	17:45188952-45974996	-0.479375425038533	0.494859686933839	0.332690004920674	1.0
MR-IVW LD	glycine	HMDB0000123	cystathionine	HMDB0000099	bioa_008	GCST90200383	19:17984588-18484588	0.216305241804887	0.534642381671742	0.685786775050131	1.0
MR-IVW LD	citrulline	HMDB0000904	taurochenodeoxycholate	HMDB0000951	M02132	M18494	10:97115163-97871266	-0.0980531550039048	0.19313500228042	0.611669143863939	1.0
MR-IVW LD	urate	HMDB0000289	serine	HMDB0000187	M01604	GCST90200415	4:9676051-10553081	-0.0155173074699228	0.0479304551147705	0.746130115149816	1.0
MR-IVW LD	kynurenine	HMDB0000684	glycerol	HMDB0000131	bioa_027	M15122	1:241473615-241973615	0.146589218940825	0.293178437881651	0.617075077451974	1.0
MR-IVW LD	kynurenine	HMDB0000684	glycerol	HMDB0000131	bioa_027	M15122	5:131338151-131838151	-0.417032218222072	0.372350194841135	0.262713762085461	1.0
MR-IVW LD	kynurenine	HMDB0000684	glycerol	HMDB0000131	bioa_027	M15122	5:176563404-177063404	0.218260794445272	0.333810626798649	0.513210927875972	1.0
MR-IVW LD	kynurenine	HMDB0000684	glycerol	HMDB0000131	bioa_027	M15122	8:39556267-40056267	0.281371939200805	0.190116175135678	0.138873246666662	1.0
MR-IVW LD	kynurenine	HMDB0000684	glycerol	HMDB0000131	bioa_027	M15122	12:111111298-111611298	0.256297858473548	0.320372323091935	0.423710797166793	1.0
MR-IVW LD	kynurenine	HMDB0000684	glycerol	HMDB0000131	bioa_027	M15122	12:111634608-113433486	0.116112026812163	0.145140033515204	0.423710797166793	1.0
MR-IVW LD	kynurenine	HMDB0000684	glycerol	HMDB0000131	bioa_027	M15122	16:87568569-88128476	-0.101626104010224	0.0845122945767644	0.229169546401251	2.0
MR-IVW LD	kynurenine	HMDB0000684	uridine	HMDB0000296	M15140	M00606	8:39556267-40056267	-1.19534523443865e-308	0.165616610370107	1.0	1.0
MR-IVW LD	kynurenine	HMDB0000684	uridine	HMDB0000296	M15140	M00606	12:111634608-112134608	0.0337634231590714	0.114795638740844	0.768668006560811	1.0
MR-IVW LD	kynurenine	HMDB0000684	uridine	HMDB0000296	M15140	M00606	12:112341686-113156415	0.0408331332415787	0.138832653021369	0.768668006560811	1.0
MR-IVW LD	kynurenine	HMDB0000684	uridine	HMDB0000296	M15140	M00606	16:87628822-88128822	-0.108535215366602	0.0976816938299424	0.266520525805013	1.0
MR-IVW LD	arginine	HMDB0000517	citrate	HMDB0000094	bioa_002	GCST90200304	2:24182937-24682937	0.337633374944119	0.351259530572376	0.336447732017456	1.0
MR-IVW LD	arginine	HMDB0000517	citrate	HMDB0000094	bioa_002	GCST90200304	2:211333022-211833022	0.221618255308773	0.245420220386038	0.366517685309269	1.0
MR-IVW LD	arginine	HMDB0000517	citrate	HMDB0000094	bioa_002	GCST90200304	2:219037276-219788019	-0.333916779140486	0.267620583305721	0.212131937636317	1.0
MR-IVW LD	arginine	HMDB0000517	citrate	HMDB0000094	bioa_002	GCST90200304	4:144583533-145083533	-0.290367924231389	0.262431518164507	0.26853085295376	1.0
MR-IVW LD	arginine	HMDB0000517	citrate	HMDB0000094	bioa_002	GCST90200304	5:177386199-177886199	0.308042177336292	0.321983940608132	0.338718476481997	1.0
MR-IVW LD	arginine	HMDB0000517	citrate	HMDB0000094	bioa_002	GCST90200304	6:131339506-132265729	-0.0333206100098055	0.122096821001302	0.78492764645694	2.0
MR-IVW LD	arginine	HMDB0000517	citrate	HMDB0000094	bioa_002	GCST90200304	6:135177817-135677817	-0.203097680073245	0.304630937402092	0.504963287819594	1.0
MR-IVW LD	arginine	HMDB0000517	citrate	HMDB0000094	bioa_002	GCST90200304	10:99898951-100398951	-0.012977336347988	0.340144436694782	0.969566149702475	1.0
MR-IVW LD	arginine	HMDB0000517	citrate	HMDB0000094	bioa_002	GCST90200304	12:46680313-47435518	-0.166684444636988	0.287759338425254	0.562420854393026	1.0
MR-IVW LD	arginine	HMDB0000517	citrate	HMDB0000094	bioa_002	GCST90200304	19:12757458-13257458	0.292456895826617	0.185228586302999	0.114359638919498	1.0
MR-IVW LD	isoleucine	HMDB0000172	3-hydroxybutyrate (bhba)	HMDB0000011	bioa_010	GCST90200367	2:27480940-27980940	-0.250786281441946	0.468420448107081	0.592382184660789	1.0
MR-IVW LD	isoleucine	HMDB0000172	3-hydroxybutyrate (bhba)	HMDB0000011	bioa_010	GCST90200367	4:88976422-89476422	0.308023267244303	0.25494679251935	0.226975541930869	1.0
MR-IVW LD	isoleucine	HMDB0000172	3-hydroxybutyrate (bhba)	HMDB0000011	bioa_010	GCST90200367	12:56615040-57115040	-0.38566128491213	0.517068077883958	0.455750952655468	1.0
MR-IVW LD	isoleucine	HMDB0000172	3-hydroxybutyrate (bhba)	HMDB0000011	bioa_010	GCST90200367	16:70059237-70559237	-0.244864454956125	0.335834372996908	0.46592662805392	1.0
MR-IVW LD	glycine	HMDB0000123	histidine	HMDB0000177	bioa_008	met-d-His	1:75967169-76725029	-0.0739861059975837	0.0942895835796319	0.432647708111146	1.0
MR-IVW LD	glycine	HMDB0000123	histidine	HMDB0000177	bioa_008	met-d-His	1:120004506-120504506	0.0604310451237857	0.111623265436107	0.588242962782087	1.0
MR-IVW LD	glycine	HMDB0000123	histidine	HMDB0000177	bioa_008	met-d-His	2:165258389-165758389	-0.261616702873099	0.138160302764692	0.0582816294863253	1.0
MR-IVW LD	glycine	HMDB0000123	histidine	HMDB0000177	bioa_008	met-d-His	2:210575251-212439946	-0.154989332904386	0.0140751302608947	3.3608170917705e-28	6.0
MR-IVW LD	glycine	HMDB0000123	histidine	HMDB0000177	bioa_008	met-d-His	3:125660381-126160381	-0.234420879308557	0.0725288379198722	0.00122881540509	1.0
MR-IVW LD	glycine	HMDB0000123	histidine	HMDB0000177	bioa_008	met-d-His	4:186924683-187424683	0.218500573647537	0.137725384037442	0.112627163396486	1.0
MR-IVW LD	glycine	HMDB0000123	histidine	HMDB0000177	bioa_008	met-d-His	5:89976061-90476061	-0.520834725430626	0.152039124003011	0.0006133019456363	1.0
MR-IVW LD	glycine	HMDB0000123	histidine	HMDB0000177	bioa_008	met-d-His	5:131494202-131994202	0.0730758007997257	0.137479009499594	0.595043581669435	1.0
MR-IVW LD	glycine	HMDB0000123	histidine	HMDB0000177	bioa_008	met-d-His	6:160525578-161025578	-0.0860165945056583	0.138046293287246	0.533219051739541	1.0
MR-IVW LD	glycine	HMDB0000123	histidine	HMDB0000177	bioa_008	met-d-His	7:55797215-56297215	-0.102932385274973	0.0705078486000898	0.144325445625244	1.0
MR-IVW LD	glycine	HMDB0000123	histidine	HMDB0000177	bioa_008	met-d-His	8:8933358-9433358	0.193224201337922	0.0568298695370446	0.0006737438433064	1.0
MR-IVW LD	glycine	HMDB0000123	histidine	HMDB0000177	bioa_008	met-d-His	8:126232077-126732077	0.289198466390705	0.0807494663889723	0.0003417202391055	1.0
MR-IVW LD	glycine	HMDB0000123	histidine	HMDB0000177	bioa_008	met-d-His	9:5720079-6894932	-0.15378912716933	0.051898454142096	0.0030438954016281	3.0
MR-IVW LD	glycine	HMDB0000123	histidine	HMDB0000177	bioa_008	met-d-His	9:135887106-136387106	0.128691110065395	0.109231690972188	0.238737565830234	1.0
MR-IVW LD	glycine	HMDB0000123	histidine	HMDB0000177	bioa_008	met-d-His	10:64798306-65575478	0.230900650948432	0.119240081414165	0.0528144628206442	1.0
MR-IVW LD	glycine	HMDB0000123	histidine	HMDB0000177	bioa_008	met-d-His	12:46859387-47359387	0.0613158611720059	0.116383251133181	0.598301664636454	1.0
MR-IVW LD	glycine	HMDB0000123	histidine	HMDB0000177	bioa_008	met-d-His	12:56611458-57111458	1.49981776317746	0.150375718602616	1.9848057328328602e-23	1.0
MR-IVW LD	glycine	HMDB0000123	histidine	HMDB0000177	bioa_008	met-d-His	15:58217095-58717095	0.131208949086021	0.141058474286367	0.352280913912384	1.0
MR-IVW LD	glycine	HMDB0000123	histidine	HMDB0000177	bioa_008	met-d-His	16:80861176-81361176	-0.0649278438061583	0.062253798742498	0.296969632204647	1.0
MR-IVW LD	glycine	HMDB0000123	histidine	HMDB0000177	bioa_008	met-d-His	17:45188952-45974996	0.204570925072507	0.130700417750082	0.117538476384228	1.0
MR-IVW LD	glycine	HMDB0000123	histidine	HMDB0000177	bioa_008	met-d-His	19:17984588-18484588	-0.595701884747883	0.141191412126053	2.45270243042954e-05	1.0
MR-IVW LD	sarcosine	HMDB0000271	7-methylxanthine	HMDB0001991	bioa_031	M34390	6:42690673-43190673	0.20338722400677	0.326652208253299	0.533520127186028	1.0
MR-IVW LD	sarcosine	HMDB0000271	7-methylxanthine	HMDB0001991	bioa_031	M34390	9:136282183-136851769	-0.128558321659153	0.142089650784364	0.365587739074613	2.0
MR-IVW LD	spermidine	HMDB0001257	inosine	HMDB0000195	bioa_033	M01123	1:247760300-248289451	0.134211966717168	0.151329513458913	0.375140493855515	2.0
MR-IVW LD	3-(4-hydroxyphenyl)lactate	HMDB0000755	glycine	HMDB0000123	M32197	GCST90200707	17:79879970-80379970	0.0231459410520382	0.135895393631457	0.864757108343344	1.0
MR-IVW LD	valine	HMDB0000883	n-acetylornithine	HMDB0003357	bioa_022	bioa_023	2:27492603-27992603	0.12233844384907	0.276159015460654	0.657765734706053	1.0
MR-IVW LD	valine	HMDB0000883	n-acetylornithine	HMDB0003357	bioa_022	bioa_023	2:64958074-65458074	-0.0284680219744939	0.127659291365451	0.823535506503319	1.0
MR-IVW LD	valine	HMDB0000883	n-acetylornithine	HMDB0003357	bioa_022	bioa_023	2:211173777-211673777	0.017109544155335	0.30016744132172	0.954545195142777	1.0
MR-IVW LD	valine	HMDB0000883	n-acetylornithine	HMDB0003357	bioa_022	bioa_023	4:88972827-89472827	-0.0342948608076455	0.0855233436599672	0.688420123909894	1.0
MR-IVW LD	valine	HMDB0000883	n-acetylornithine	HMDB0003357	bioa_022	bioa_023	11:116381707-116882500	-0.148946548746516	0.152246676415865	0.327914196710175	2.0
MR-IVW LD	valine	HMDB0000883	n-acetylornithine	HMDB0003357	bioa_022	bioa_023	12:56615040-57115040	0.270428909017727	0.269083491559928	0.314896849860657	1.0
MR-IVW LD	valine	HMDB0000883	n-acetylornithine	HMDB0003357	bioa_022	bioa_023	16:70059237-70559237	0.393888654162087	0.17390227556825	0.0235126795156997	1.0
MR-IVW LD	valine	HMDB0000883	n-acetylornithine	HMDB0003357	bioa_022	bioa_023	17:6883609-7383609	-0.376032187592705	0.264067547466789	0.15444647206921	1.0
MR-IVW LD	valine	HMDB0000883	n-acetylornithine	HMDB0003357	bioa_022	bioa_023	17:40470632-40970632	0.268605987631335	0.305929370878512	0.379943718718138	1.0
MR-IVW LD	valine	HMDB0000883	n-acetylornithine	HMDB0003357	bioa_022	bioa_023	19:49114511-49614511	-0.0201658401306913	0.272511353117486	0.941010385262202	1.0
MR-IVW LD	betaine	HMDB0000043	pyruvate	HMDB0000243	M03141	met-d-Pyruvate	2:211337631-211837631	0.0445440114912594	0.0356850265453357	0.211937701569852	1.0
MR-IVW LD	betaine	HMDB0000043	pyruvate	HMDB0000243	M03141	met-d-Pyruvate	5:78095798-78666416	0.0026769076875728	0.0239831301620419	0.91112766588561	2.0
MR-IVW LD	betaine	HMDB0000043	pyruvate	HMDB0000243	M03141	met-d-Pyruvate	12:30349-530349	0.0248884486590271	0.042873351577482	0.561570126612507	1.0
MR-IVW LD	betaine	HMDB0000043	pyruvate	HMDB0000243	M03141	met-d-Pyruvate	21:44237404-44737404	0.0287581577105247	0.0377827478183313	0.446570336531011	1.0
MR-IVW LD	3-(4-hydroxyphenyl)lactate	HMDB0000755	alpha-ketoglutarate	HMDB0000208	M32197	M33453	17:79879970-80379970	-0.0181518552328797	0.163366697095921	0.911528237909379	1.0
MR-IVW LD	threonine	HMDB0000167	n-acetylornithine	HMDB0003357	bioa_019	bioa_023	2:27191397-28253174	-0.0031815874889524	0.0707019441989618	0.964107308955731	1.0
MR-IVW LD	threonine	HMDB0000167	n-acetylornithine	HMDB0003357	bioa_019	bioa_023	6:126521687-127323798	-0.0788377409421266	0.168456711414804	0.63978458970684	1.0
MR-IVW LD	threonine	HMDB0000167	n-acetylornithine	HMDB0003357	bioa_019	bioa_023	8:74631674-75131674	-0.202650293538822	0.0980407806186836	0.0387341539575019	1.0
MR-IVW LD	threonine	HMDB0000167	n-acetylornithine	HMDB0003357	bioa_019	bioa_023	12:46636543-47464292	0.0074674893393375	0.0961013716043915	0.93806327743793	2.0
MR-IVW LD	threonine	HMDB0000167	n-acetylornithine	HMDB0003357	bioa_019	bioa_023	12:56615040-57115040	0.108048053354177	0.107510500849927	0.314896849860657	1.0
MR-IVW LD	threonine	HMDB0000167	n-acetylornithine	HMDB0003357	bioa_019	bioa_023	12:59727701-60227701	-0.131657356091372	0.170540616698669	0.440114427498421	1.0
MR-IVW LD	threonine	HMDB0000167	n-acetylornithine	HMDB0003357	bioa_019	bioa_023	16:1654524-2154524	-0.0873758617643201	0.123586791745855	0.479566477786651	1.0
MR-IVW LD	threonine	HMDB0000167	n-acetylornithine	HMDB0003357	bioa_019	bioa_023	20:42792364-43292364	-0.0066580443857817	0.16645110964455	0.96809312629434	1.0
MR-IVW LD	methionine	HMDB0000696	leucine	HMDB0000687	M01302	met-d-Leu	1:213396566-213896566	-0.0453011162486209	0.0457917683402809	0.322523649280382	1.0
MR-IVW LD	isoleucine	HMDB0000172	theobromine	HMDB0002825	bioa_010	M18392	2:27480940-27980940	0.392474241822212	0.352658014390972	0.265749994484717	1.0
MR-IVW LD	isoleucine	HMDB0000172	theobromine	HMDB0002825	bioa_010	M18392	4:88976422-89476422	-0.0743567977694396	0.27118361539443	0.783935885844082	1.0
MR-IVW LD	isoleucine	HMDB0000172	theobromine	HMDB0002825	bioa_010	M18392	12:56615040-57115040	-0.102797741474049	0.550270263184631	0.851807107353477	1.0
MR-IVW LD	isoleucine	HMDB0000172	theobromine	HMDB0002825	bioa_010	M18392	16:70059237-70559237	0.0288807487996457	0.357399266395631	0.935594581533877	1.0
MR-IVW LD	arachidonate (20:4n6)	HMDB0001043	glycine	HMDB0000123	M01110	GCST90200707	11:61330635-61830635	0.0763712995746842	0.0496033440166646	0.123648095195098	1.0
MR-IVW LD	pyruvate	HMDB0000243	sarcosine	HMDB0000271	met-d-Pyruvate	GCST90200291	1:25486369-25986369	-1.44893950801081	0.592127742184081	0.0144048866179936	1.0
MR-IVW LD	pyruvate	HMDB0000243	sarcosine	HMDB0000271	met-d-Pyruvate	GCST90200291	1:154991807-156271079	0.0713713680601785	0.324104550575497	0.825706876090729	2.0
MR-IVW LD	pyruvate	HMDB0000243	sarcosine	HMDB0000271	met-d-Pyruvate	GCST90200291	1:207429229-207929229	-1.26001196089227	0.600688602122928	0.0359393840186463	1.0
MR-IVW LD	pyruvate	HMDB0000243	sarcosine	HMDB0000271	met-d-Pyruvate	GCST90200291	2:27480940-28253616	-0.033607283495805	0.568633098773335	0.952870963579799	1.0
MR-IVW LD	pyruvate	HMDB0000243	sarcosine	HMDB0000271	met-d-Pyruvate	GCST90200291	2:60468043-60968043	-1.24083024610143	0.621894790133974	0.0460165551967143	1.0
MR-IVW LD	pyruvate	HMDB0000243	sarcosine	HMDB0000271	met-d-Pyruvate	GCST90200291	2:173097338-173854224	0.166768047350657	0.211368214518143	0.430116082137848	1.0
MR-IVW LD	pyruvate	HMDB0000243	sarcosine	HMDB0000271	met-d-Pyruvate	GCST90200291	3:56611222-57111222	0.145011415975108	0.541236761564959	0.788756258112176	1.0
MR-IVW LD	pyruvate	HMDB0000243	sarcosine	HMDB0000271	met-d-Pyruvate	GCST90200291	5:35956855-36456855	0.554629546123159	0.591821829523599	0.348678173431472	1.0
MR-IVW LD	pyruvate	HMDB0000243	sarcosine	HMDB0000271	met-d-Pyruvate	GCST90200291	5:131157493-131957429	-0.465830974344441	0.421299826408109	0.268856640500151	1.0
MR-IVW LD	pyruvate	HMDB0000243	sarcosine	HMDB0000271	met-d-Pyruvate	GCST90200291	7:50177982-50677982	-0.103719420497863	0.643638266905731	0.871978792254469	1.0
MR-IVW LD	pyruvate	HMDB0000243	sarcosine	HMDB0000271	met-d-Pyruvate	GCST90200291	8:106322270-106822270	0.325401448300747	0.508100996157464	0.521895223933233	1.0
MR-IVW LD	pyruvate	HMDB0000243	sarcosine	HMDB0000271	met-d-Pyruvate	GCST90200291	9:135611502-136391870	0.141908316448327	0.334155629049751	0.671071920560119	3.0
MR-IVW LD	pyruvate	HMDB0000243	sarcosine	HMDB0000271	met-d-Pyruvate	GCST90200291	10:2869150-3388009	0.108875798540238	0.182034543801972	0.549769772631783	2.0
MR-IVW LD	pyruvate	HMDB0000243	sarcosine	HMDB0000271	met-d-Pyruvate	GCST90200291	11:56961646-57461646	-0.126183576294228	0.640046870920206	0.843712191629147	1.0
MR-IVW LD	pyruvate	HMDB0000243	sarcosine	HMDB0000271	met-d-Pyruvate	GCST90200291	12:48145900-49077761	0.0778740058863548	0.162149092323637	0.631041287630144	9.0
MR-IVW LD	pyruvate	HMDB0000243	sarcosine	HMDB0000271	met-d-Pyruvate	GCST90200291	16:69379588-70929689	-0.488799511110339	0.31145342698877	0.116551397504081	3.0
MR-IVW LD	pyruvate	HMDB0000243	sarcosine	HMDB0000271	met-d-Pyruvate	GCST90200291	16:70994871-71494871	-0.852065997139239	0.641066481560505	0.183802354855841	1.0
MR-IVW LD	pyruvate	HMDB0000243	sarcosine	HMDB0000271	met-d-Pyruvate	GCST90200291	16:87636490-88136490	-0.770918457259419	0.676256973486184	0.25429522950854	1.0
MR-IVW LD	pyruvate	HMDB0000243	sarcosine	HMDB0000271	met-d-Pyruvate	GCST90200291	18:43532791-44032791	0.167603043888827	0.677296529671634	0.804553107338989	1.0
MR-IVW LD	pyruvate	HMDB0000243	sarcosine	HMDB0000271	met-d-Pyruvate	GCST90200291	21:45449580-45972811	-0.0392698800060788	0.293116183459438	0.893423316306007	2.0
MR-IVW LD	eicosapentaenoate (epa; 20:5n3)	HMDB0001999	1-methylxanthine	HMDB0010738	M18467	M34389	11:61330635-61830635	-0.0830244819437577	0.124536722915637	0.504985075093847	1.0
MR-IVW LD	citrate	HMDB0000094	glucose	HMDB0000122	met-d-Citrate	M20489	1:206967359-207467359	-0.195215454793883	0.301696611954181	0.517593873457391	1.0
MR-IVW LD	citrate	HMDB0000094	glucose	HMDB0000122	met-d-Citrate	M20489	2:6909613-7409613	-0.936415149137422	0.695622682216371	0.17825290619606	1.0
MR-IVW LD	citrate	HMDB0000094	glucose	HMDB0000122	met-d-Citrate	M20489	2:211290507-211790507	0.108040064703277	0.62123037204385	0.861933801629759	1.0
MR-IVW LD	citrate	HMDB0000094	glucose	HMDB0000122	met-d-Citrate	M20489	2:241907241-242693157	-0.553403305187913	0.664083966225492	0.404656761927284	1.0
MR-IVW LD	citrate	HMDB0000094	glucose	HMDB0000122	met-d-Citrate	M20489	4:77164144-77664144	-0.318141765278307	0.60093444552569	0.596519838726618	1.0
MR-IVW LD	citrate	HMDB0000094	glucose	HMDB0000122	met-d-Citrate	M20489	5:14438417-15122542	0.0995429444864126	0.146524619996861	0.496909880315455	3.0
MR-IVW LD	citrate	HMDB0000094	glucose	HMDB0000122	met-d-Citrate	M20489	5:43252947-44074677	-0.265394236187649	0.383614985347674	0.489047563907495	2.0
MR-IVW LD	citrate	HMDB0000094	glucose	HMDB0000122	met-d-Citrate	M20489	5:176569252-177069252	-0.123215472697619	0.698221011953181	0.859924253238215	1.0
MR-IVW LD	citrate	HMDB0000094	glucose	HMDB0000122	met-d-Citrate	M20489	6:18111878-18611878	-0.459959439698891	0.52566793108445	0.381573905705024	1.0
MR-IVW LD	citrate	HMDB0000094	glucose	HMDB0000122	met-d-Citrate	M20489	7:72772933-73272933	1.0061610289723	0.41236107744766	0.0146872619106961	1.0
MR-IVW LD	citrate	HMDB0000094	glucose	HMDB0000122	met-d-Citrate	M20489	8:126256694-126756694	0.192921865238355	0.38584373047671	0.617075077451974	1.0
MR-IVW LD	citrate	HMDB0000094	glucose	HMDB0000122	met-d-Citrate	M20489	9:95648531-96148531	-0.442290758313165	0.635792965075179	0.486646683566028	1.0
MR-IVW LD	citrate	HMDB0000094	glucose	HMDB0000122	met-d-Citrate	M20489	9:135899500-136399500	0.916794472036748	0.64939608435936	0.158019253847397	1.0
MR-IVW LD	citrate	HMDB0000094	glucose	HMDB0000122	met-d-Citrate	M20489	10:64654071-65607438	0.155568473405222	0.497819114896715	0.754660563059688	1.0
MR-IVW LD	citrate	HMDB0000094	glucose	HMDB0000122	met-d-Citrate	M20489	10:94589724-95089724	0.0777301641542947	0.660706395311531	0.906347316282197	1.0
MR-IVW LD	citrate	HMDB0000094	glucose	HMDB0000122	met-d-Citrate	M20489	11:13111524-13611524	-0.551820495569627	0.625396561645577	0.377585975474248	1.0
MR-IVW LD	citrate	HMDB0000094	glucose	HMDB0000122	met-d-Citrate	M20489	11:61356683-61856683	0.209723943818895	0.509329577845887	0.680511892901686	1.0
MR-IVW LD	citrate	HMDB0000094	glucose	HMDB0000122	met-d-Citrate	M20489	12:20812570-21569526	0.378013193222418	0.494324944983164	0.444446702634926	1.0
MR-IVW LD	citrate	HMDB0000094	glucose	HMDB0000122	met-d-Citrate	M20489	12:120844110-121665390	-0.382105981130596	0.382105981130596	0.317310507862914	1.0
MR-IVW LD	citrate	HMDB0000094	glucose	HMDB0000122	met-d-Citrate	M20489	14:55030981-55530981	-0.845941346534627	0.684809661480415	0.216721062179054	1.0
MR-IVW LD	citrate	HMDB0000094	glucose	HMDB0000122	met-d-Citrate	M20489	14:102387585-102887585	0.0279251007242719	0.642277316658292	0.965320293449225	1.0
MR-IVW LD	citrate	HMDB0000094	glucose	HMDB0000122	met-d-Citrate	M20489	15:42429423-42929423	-1.0055497459164	0.609131096083976	0.098780717045265	1.0
MR-IVW LD	citrate	HMDB0000094	glucose	HMDB0000122	met-d-Citrate	M20489	15:43028726-45186579	-0.584145065806482	0.602399599112934	0.332197561388373	1.0
MR-IVW LD	citrate	HMDB0000094	glucose	HMDB0000122	met-d-Citrate	M20489	17:6092241-7020419	-0.0176915717600685	0.0948846390166432	0.852089151571118	6.0
MR-IVW LD	citrate	HMDB0000094	glucose	HMDB0000122	met-d-Citrate	M20489	17:57343504-58184169	0.544477234446991	0.515820537897149	0.291171315245308	1.0
MR-IVW LD	citrate	HMDB0000094	glucose	HMDB0000122	met-d-Citrate	M20489	22:18883605-19740639	0.0154661823881373	0.185971378010858	0.933720886377502	2.0
MR-IVW LD	acetate	HMDB0000042	theobromine	HMDB0002825	met-d-Acetate	GCST90199644	2:27480940-27980940	-0.459169790458603	0.680102467213913	0.499581768247203	1.0
MR-IVW LD	acetate	HMDB0000042	theobromine	HMDB0002825	met-d-Acetate	GCST90199644	2:136358646-136858646	-0.110503810664679	0.623598551379929	0.859348590949908	1.0
MR-IVW LD	acetate	HMDB0000042	theobromine	HMDB0002825	met-d-Acetate	GCST90199644	9:4513491-5013491	-0.31106793527795	0.504426190289977	0.537447918287047	1.0
MR-IVW LD	acetate	HMDB0000042	theobromine	HMDB0002825	met-d-Acetate	GCST90199644	12:111634608-112523499	-0.683871551936807	0.596649905250875	0.251718349388538	1.0
MR-IVW LD	acetate	HMDB0000042	theobromine	HMDB0002825	met-d-Acetate	GCST90199644	12:112590766-113090766	-0.948965351268603	0.606784830422503	0.117835420569621	1.0
MR-IVW LD	acetate	HMDB0000042	theobromine	HMDB0002825	met-d-Acetate	GCST90199644	15:43683941-44183941	-1.05637575387287	0.656047584651898	0.107351562449514	1.0
MR-IVW LD	acetate	HMDB0000042	theobromine	HMDB0002825	met-d-Acetate	GCST90199644	20:23910811-24695002	-0.182924243516878	0.590677078793697	0.756799979703305	1.0
MR-IVW LD	acetate	HMDB0000042	theobromine	HMDB0002825	met-d-Acetate	GCST90199644	20:24698737-26432690	-0.0568825212939764	0.235092597344614	0.80881275158254	3.0
MR-IVW LD	acetate	HMDB0000042	theobromine	HMDB0002825	met-d-Acetate	GCST90199644	20:32973832-34017690	-0.353279340733178	0.520255304573034	0.497106210706324	1.0
MR-IVW LD	citrulline	HMDB0000904	myo-inositol	HMDB0000211	M02132	M19934	10:97115163-97871266	-0.0971359694168671	0.165131148008675	0.556374370426908	1.0
MR-IVW LD	aspartate	HMDB0000191	betaine	HMDB0000043	bioa_004	GCST90200425	2:211431243-211931243	1.18165999686991	0.325976459991876	0.0002889774726795	1.0
MR-IVW LD	aspartate	HMDB0000191	betaine	HMDB0000043	bioa_004	GCST90200425	4:178111051-178611051	0.0465047224940377	0.108349295949826	0.66776959239702	1.0
MR-IVW LD	aspartate	HMDB0000191	betaine	HMDB0000043	bioa_004	GCST90200425	12:101969766-102469766	-0.207504266013564	0.164155683336554	0.206204922100526	1.0
MR-IVW LD	2-aminobutyrate	HMDB0000452	glutamate	HMDB0000148	M32348	M32322	2:64958074-65458074	-0.174713148622421	0.122299204035695	0.153127451019669	1.0
MR-IVW LD	2-aminobutyrate	HMDB0000452	glutamate	HMDB0000148	M32348	M32322	4:88993818-89493818	0.36153356514931	0.154313107075925	0.0191367088541101	1.0
MR-IVW LD	serine	HMDB0000187	adenosine	HMDB0000050	M32315	M00555	1:119966025-120466025	0.036179251013597	0.0964780027029262	0.707660466654555	1.0
MR-IVW LD	serine	HMDB0000187	adenosine	HMDB0000050	M32315	M00555	2:211323559-211823559	-0.0058531704387658	0.128769749652864	0.963745004895631	1.0
MR-IVW LD	serine	HMDB0000187	adenosine	HMDB0000050	M32315	M00555	7:55822010-56322010	-0.0557407559369436	0.135370407275435	0.680511892901688	1.0
MR-IVW LD	acetone	HMDB0001659	allantoin	HMDB0000462	met-d-Acetone	M01107	1:120074995-120574995	0.694754870189893	0.726334637016703	0.338808706669848	1.0
MR-IVW LD	acetone	HMDB0001659	allantoin	HMDB0000462	met-d-Acetone	M01107	5:41206969-43455198	0.367520463234097	0.306717411860943	0.230824369264118	2.0
MR-IVW LD	acetone	HMDB0001659	allantoin	HMDB0000462	met-d-Acetone	M01107	8:126241733-126741733	0.752810073190463	0.752810073190463	0.317310507862914	1.0
MR-IVW LD	acetone	HMDB0001659	allantoin	HMDB0000462	met-d-Acetone	M01107	10:135065795-135607239	0.174311114056375	0.418107479124291	0.676747869117008	2.0
MR-IVW LD	acetone	HMDB0001659	allantoin	HMDB0000462	met-d-Acetone	M01107	12:122365033-122865033	-1.00257810510725	0.726869126202755	0.167799088355473	1.0
MR-IVW LD	acetone	HMDB0001659	allantoin	HMDB0000462	met-d-Acetone	M01107	13:42058883-42558883	-0.291929947473419	0.821052977268993	0.722173432772912	1.0
MR-IVW LD	acetone	HMDB0001659	allantoin	HMDB0000462	met-d-Acetone	M01107	19:45929043-46429043	-0.856741429712857	0.799625334398666	0.283976771750912	1.0
MR-IVW LD	uridine	HMDB0000296	kynurenine	HMDB0000684	M00606	M15140	1:20665172-21165172	-0.044788925011535	0.179155700046142	0.802587348634154	1.0
MR-IVW LD	uridine	HMDB0000296	kynurenine	HMDB0000684	M00606	M15140	7:47852911-48352911	-0.298152302853846	0.181021041018406	0.0995459556044263	1.0
MR-IVW LD	uridine	HMDB0000296	kynurenine	HMDB0000684	M00606	M15140	22:50721752-51221752	-0.277038956575636	0.123678105614123	0.025090922871893	1.0
MR-IVW LD	phenylalanine	HMDB0000159	3-hydroxybutyrate (bhba)	HMDB0000011	met-d-Phe	met-d-bOHbutyrate	2:211293055-211793055	0.589942786410918	0.161150204282991	0.0002514038880319	1.0
MR-IVW LD	phenylalanine	HMDB0000159	3-hydroxybutyrate (bhba)	HMDB0000011	met-d-Phe	met-d-bOHbutyrate	6:17868392-18368392	-0.0387418548632279	0.17251913521772	0.822317265786402	1.0
MR-IVW LD	phenylalanine	HMDB0000159	3-hydroxybutyrate (bhba)	HMDB0000011	met-d-Phe	met-d-bOHbutyrate	11:57019429-57519429	0.0437668598642496	0.0840883528366148	0.602724473412356	1.0
MR-IVW LD	phenylalanine	HMDB0000159	3-hydroxybutyrate (bhba)	HMDB0000011	met-d-Phe	met-d-bOHbutyrate	12:56671418-57171418	-0.146012740743238	0.174115378995113	0.401695152120798	1.0
MR-IVW LD	phenylalanine	HMDB0000159	3-hydroxybutyrate (bhba)	HMDB0000011	met-d-Phe	met-d-bOHbutyrate	12:102211009-102721004	-0.0203067408932906	0.110876107747624	0.85468186926991	2.0
MR-IVW LD	phenylalanine	HMDB0000159	3-hydroxybutyrate (bhba)	HMDB0000011	met-d-Phe	met-d-bOHbutyrate	12:102890425-104124563	-0.0010097537525095	0.0294282563623327	0.972628046436379	7.0
MR-IVW LD	phenylalanine	HMDB0000159	3-hydroxybutyrate (bhba)	HMDB0000011	met-d-Phe	met-d-bOHbutyrate	12:104125826-104625826	-0.0633513585939139	0.181125896613635	0.726515650621843	1.0
MR-IVW LD	phenylalanine	HMDB0000159	3-hydroxybutyrate (bhba)	HMDB0000011	met-d-Phe	met-d-bOHbutyrate	14:55161744-55661744	-0.0420883898449303	0.094300281410179	0.655363903647747	1.0
MR-IVW LD	phenylalanine	HMDB0000159	3-hydroxybutyrate (bhba)	HMDB0000011	met-d-Phe	met-d-bOHbutyrate	14:55670870-56170870	-0.0477825779281979	0.170121705897091	0.778807882254533	1.0
MR-IVW LD	phenylalanine	HMDB0000159	3-hydroxybutyrate (bhba)	HMDB0000011	met-d-Phe	met-d-bOHbutyrate	16:16004626-16504626	-0.104163392064963	0.179102953803988	0.560846998776361	1.0
MR-IVW LD	5-oxoproline	HMDB0000267	ornithine	HMDB0000214	M01494	M01493	8:144903138-145403138	-1.13802607536504e-308	0.0509782922228719	1.0	1.0
MR-IVW LD	glycine	HMDB0000123	caffeine	HMDB0001847	bioa_008	M00569	1:75967169-76725029	-0.276970538178438	0.374724845770826	0.459827797596793	1.0
MR-IVW LD	glycine	HMDB0000123	caffeine	HMDB0001847	bioa_008	M00569	1:120004506-120504506	-0.37654951627949	0.44360627945255	0.395971882163907	1.0
MR-IVW LD	glycine	HMDB0000123	caffeine	HMDB0001847	bioa_008	M00569	2:165258389-165758389	-1.26375395143557	0.548903231431613	0.0213168182347656	1.0
MR-IVW LD	glycine	HMDB0000123	caffeine	HMDB0001847	bioa_008	M00569	2:210575251-212439946	-0.0481821591118426	0.0559518056363965	0.38916270073216	6.0
MR-IVW LD	glycine	HMDB0000123	caffeine	HMDB0001847	bioa_008	M00569	3:125660381-126160381	-0.240775877061114	0.288252810566121	0.403552128593072	1.0
MR-IVW LD	glycine	HMDB0000123	caffeine	HMDB0001847	bioa_008	M00569	4:186924683-187424683	-0.0065163345810432	0.54737210480791	0.990501598634244	1.0
MR-IVW LD	glycine	HMDB0000123	caffeine	HMDB0001847	bioa_008	M00569	5:89976061-90476061	-0.353562396610784	0.604270277843886	0.558476187216306	1.0
MR-IVW LD	glycine	HMDB0000123	caffeine	HMDB0001847	bioa_008	M00569	5:131494202-131994202	-0.619796665772732	0.546339283162629	0.256604250407651	1.0
MR-IVW LD	glycine	HMDB0000123	caffeine	HMDB0001847	bioa_008	M00569	6:160525578-161025578	0.316269006227401	0.548629908761817	0.564297144328328	1.0
MR-IVW LD	glycine	HMDB0000123	caffeine	HMDB0001847	bioa_008	M00569	7:55797215-56297215	0.138634829773448	0.280219336776121	0.620785891647928	1.0
MR-IVW LD	glycine	HMDB0000123	caffeine	HMDB0001847	bioa_008	M00569	8:8933358-9433358	-0.121620967887445	0.225867511790972	0.590258451314777	1.0
MR-IVW LD	glycine	HMDB0000123	caffeine	HMDB0001847	bioa_008	M00569	8:126232077-126732077	0.479452934460287	0.320893696292318	0.13514487229351	1.0
MR-IVW LD	glycine	HMDB0000123	caffeine	HMDB0001847	bioa_008	M00569	9:5720079-6894932	-0.124040899555166	0.206265787118963	0.547597310249742	3.0
MR-IVW LD	glycine	HMDB0000123	caffeine	HMDB0001847	bioa_008	M00569	9:135887106-136387106	0.6888189024959	0.434050267326181	0.112522492145649	1.0
MR-IVW LD	glycine	HMDB0000123	caffeine	HMDB0001847	bioa_008	M00569	10:64798306-65575478	0.719109961145707	0.47383214494097	0.129103396845409	1.0
MR-IVW LD	glycine	HMDB0000123	caffeine	HMDB0001847	bioa_008	M00569	12:46859387-47359387	0.169993958685102	0.462541701538539	0.713230156348037	1.0
MR-IVW LD	glycine	HMDB0000123	caffeine	HMDB0001847	bioa_008	M00569	12:56611458-57111458	0.804349052497048	0.597826998477534	0.178478490745751	1.0
MR-IVW LD	glycine	HMDB0000123	caffeine	HMDB0001847	bioa_008	M00569	15:58217095-58717095	0.521011265709725	0.560581741586415	0.352675733144816	1.0
MR-IVW LD	glycine	HMDB0000123	caffeine	HMDB0001847	bioa_008	M00569	16:80861176-81361176	-0.190314033480912	0.247408243525185	0.441756327424919	1.0
MR-IVW LD	glycine	HMDB0000123	caffeine	HMDB0001847	bioa_008	M00569	17:45188952-45974996	-0.452205345006918	0.519425058453895	0.38397902243255	1.0
MR-IVW LD	glycine	HMDB0000123	caffeine	HMDB0001847	bioa_008	M00569	19:17984588-18484588	0.151519115526271	0.561181909356574	0.787160253603926	1.0
MR-IVW LD	isoleucine	HMDB0000172	cortisol	HMDB0000063	met-d-Ile	GCST90200378	2:27480940-28253174	-0.347387551914745	0.566903211339179	0.540021114556879	1.0
MR-IVW LD	isoleucine	HMDB0000172	cortisol	HMDB0000063	met-d-Ile	GCST90200378	2:165251927-165751927	0.517598429209494	0.518431346987917	0.318088638348411	1.0
MR-IVW LD	isoleucine	HMDB0000172	cortisol	HMDB0000063	met-d-Ile	GCST90200378	4:88890833-89475171	-0.341969505482869	0.205147881009366	0.0955260484716397	2.0
MR-IVW LD	isoleucine	HMDB0000172	cortisol	HMDB0000063	met-d-Ile	GCST90200378	8:76193463-76693463	-0.586836066247873	0.652265021325157	0.368285451232027	1.0
MR-IVW LD	isoleucine	HMDB0000172	cortisol	HMDB0000063	met-d-Ile	GCST90200378	12:56611458-57111458	-0.0053619682073259	0.464395102295795	0.990787722412614	1.0
MR-IVW LD	isoleucine	HMDB0000172	cortisol	HMDB0000063	met-d-Ile	GCST90200378	16:69331471-69831471	0.0205163229701854	0.576743041530899	0.971623054971338	1.0
MR-IVW LD	isoleucine	HMDB0000172	cortisol	HMDB0000063	met-d-Ile	GCST90200378	16:69865519-70914672	0.0620998078320229	0.324302121850879	0.848143660157244	1.0
MR-IVW LD	isoleucine	HMDB0000172	cortisol	HMDB0000063	met-d-Ile	GCST90200378	17:6935779-7435779	-0.0655865829448074	0.474796648361808	0.890132812885696	1.0
MR-IVW LD	isoleucine	HMDB0000172	cortisol	HMDB0000063	met-d-Ile	GCST90200378	19:49069664-49569664	0.464420671737114	0.439951355045508	0.291142667686813	1.0
MR-IVW LD	alanine	HMDB0000161	creatinine	HMDB0000562	met-d-Ala	GCST90200366	1:206970800-207470800	-0.251923718479511	0.355512349621245	0.478559348636638	1.0
MR-IVW LD	alanine	HMDB0000161	creatinine	HMDB0000562	met-d-Ala	GCST90200366	2:27480940-28253616	-0.980504935526366	0.439233638510467	0.0255945878826172	1.0
MR-IVW LD	alanine	HMDB0000161	creatinine	HMDB0000562	met-d-Ala	GCST90200366	2:64970910-65916674	0.0400257979533175	0.298067083429852	0.893177586387903	2.0
MR-IVW LD	alanine	HMDB0000161	creatinine	HMDB0000562	met-d-Ala	GCST90200366	2:211290507-211790507	-1.77372385659326	0.584114467787837	0.0023926019763831	1.0
MR-IVW LD	alanine	HMDB0000161	creatinine	HMDB0000562	met-d-Ala	GCST90200366	3:122879946-123379946	0.0599769864668758	0.599805248857657	0.920349008915483	1.0
MR-IVW LD	alanine	HMDB0000161	creatinine	HMDB0000562	met-d-Ala	GCST90200366	3:159754026-160551365	0.430455725073519	0.415892857014841	0.300661479767391	1.0
MR-IVW LD	alanine	HMDB0000161	creatinine	HMDB0000562	met-d-Ala	GCST90200366	4:88958565-89458565	0.0382754794906616	0.470160674721378	0.93511640584598	1.0
MR-IVW LD	alanine	HMDB0000161	creatinine	HMDB0000562	met-d-Ala	GCST90200366	5:35692098-36469710	-0.0762282089243283	0.527055680856575	0.8850027912651	1.0
MR-IVW LD	alanine	HMDB0000161	creatinine	HMDB0000562	met-d-Ala	GCST90200366	6:20453952-20953952	0.181313478902354	0.46787639251983	0.698368087059227	1.0
MR-IVW LD	alanine	HMDB0000161	creatinine	HMDB0000562	met-d-Ala	GCST90200366	7:94972201-95472201	-0.0084417292073968	0.666700693909409	0.989897497500509	1.0
MR-IVW LD	alanine	HMDB0000161	creatinine	HMDB0000562	met-d-Ala	GCST90200366	8:17128898-17669461	0.323181830191573	0.493660436340616	0.512683959258336	1.0
MR-IVW LD	alanine	HMDB0000161	creatinine	HMDB0000562	met-d-Ala	GCST90200366	8:49725746-50225746	-0.0866574789334318	0.598352072409246	0.884847538812286	1.0
MR-IVW LD	alanine	HMDB0000161	creatinine	HMDB0000562	met-d-Ala	GCST90200366	8:117935733-118435733	-0.333878909066934	0.536190172232573	0.533489909352347	1.0
MR-IVW LD	alanine	HMDB0000161	creatinine	HMDB0000562	met-d-Ala	GCST90200366	8:145497920-145997920	0.129410614040871	0.477480638608931	0.786369510717224	1.0
MR-IVW LD	alanine	HMDB0000161	creatinine	HMDB0000562	met-d-Ala	GCST90200366	9:4033137-4533137	0.799723347255531	0.554249890272145	0.14905058469127	1.0
MR-IVW LD	alanine	HMDB0000161	creatinine	HMDB0000562	met-d-Ala	GCST90200366	11:8005408-8505408	-0.677868945260812	0.324153192842293	0.0365101978329942	1.0
MR-IVW LD	alanine	HMDB0000161	creatinine	HMDB0000562	met-d-Ala	GCST90200366	12:4040249-4540249	-0.867458322649086	0.608836077153288	0.154220398517164	1.0
MR-IVW LD	alanine	HMDB0000161	creatinine	HMDB0000562	met-d-Ala	GCST90200366	12:45894827-46394827	-0.358920393716494	0.647990822393611	0.579649104767901	1.0
MR-IVW LD	alanine	HMDB0000161	creatinine	HMDB0000562	met-d-Ala	GCST90200366	12:46544011-47796599	-0.146329261451128	0.230324750374932	0.525221597731856	3.0
MR-IVW LD	alanine	HMDB0000161	creatinine	HMDB0000562	met-d-Ala	GCST90200366	12:56109642-56609642	0.315661258174835	0.650680536159222	0.627587828508895	1.0
MR-IVW LD	alanine	HMDB0000161	creatinine	HMDB0000562	met-d-Ala	GCST90200366	12:56610577-57110577	-0.286236048686699	0.237087985817551	0.227317079803395	1.0
MR-IVW LD	alanine	HMDB0000161	creatinine	HMDB0000562	met-d-Ala	GCST90200366	12:59740767-60240767	0.152333624083541	0.44456634560389	0.731856762760292	1.0
MR-IVW LD	alanine	HMDB0000161	creatinine	HMDB0000562	met-d-Ala	GCST90200366	12:122367989-122867989	-0.299709481907503	0.557460731971505	0.59083019997582	1.0
MR-IVW LD	alanine	HMDB0000161	creatinine	HMDB0000562	met-d-Ala	GCST90200366	12:132815816-133315816	-0.182832407746101	0.661107200219035	0.782121931364786	1.0
MR-IVW LD	alanine	HMDB0000161	creatinine	HMDB0000562	met-d-Ala	GCST90200366	16:69383883-70933639	0.166314638562135	0.246978046865465	0.500693822564127	4.0
MR-IVW LD	alanine	HMDB0000161	creatinine	HMDB0000562	met-d-Ala	GCST90200366	16:70994871-71494871	0.290210896236617	0.64374318823476	0.652120861880936	1.0
MR-IVW LD	alanine	HMDB0000161	creatinine	HMDB0000562	met-d-Ala	GCST90200366	17:79391534-79891534	-0.274793541669809	0.509865342599373	0.589919169394196	1.0
MR-IVW LD	alanine	HMDB0000161	creatinine	HMDB0000562	met-d-Ala	GCST90200366	21:32796216-33296216	-0.424395937331886	0.649353257760383	0.513390734542858	1.0
MR-IVW LD	alanine	HMDB0000161	creatinine	HMDB0000562	met-d-Ala	GCST90200366	22:18934095-19434095	-0.134851061067796	0.628995922028179	0.830242163996552	1.0
MR-IVW LD	biliverdin	HMDB0001008	citrate	HMDB0000094	M02137	M01564	2:234046650-234918570	0.0201312888106198	0.0362363198591161	0.578514721507949	1.0
MR-IVW LD	3-hydroxybutyrate (bhba)	HMDB0000011	threonine	HMDB0000167	met-d-bOHbutyrate	bioa_019	1:230050269-230550269	0.458999757463001	0.280219632150792	0.101421693782642	1.0
MR-IVW LD	3-hydroxybutyrate (bhba)	HMDB0000011	threonine	HMDB0000167	met-d-bOHbutyrate	bioa_019	5:41452897-42471829	-0.205194551356978	0.20397072699501	0.31441557006257	1.0
MR-IVW LD	3-hydroxybutyrate (bhba)	HMDB0000011	threonine	HMDB0000167	met-d-bOHbutyrate	bioa_019	8:8059014-8559014	0.429227434483667	0.349818610011135	0.219822590918465	1.0
MR-IVW LD	3-hydroxybutyrate (bhba)	HMDB0000011	threonine	HMDB0000167	met-d-bOHbutyrate	bioa_019	8:8580720-9433358	-0.384354773253476	0.218631839165798	0.0787475093200029	1.0
MR-IVW LD	3-hydroxybutyrate (bhba)	HMDB0000011	threonine	HMDB0000167	met-d-bOHbutyrate	bioa_019	8:9546321-10530228	0.374787809771799	0.305699681706199	0.220198675031167	1.0
MR-IVW LD	3-hydroxybutyrate (bhba)	HMDB0000011	threonine	HMDB0000167	met-d-bOHbutyrate	bioa_019	8:10591858-11909109	0.442370212125482	0.290650599294009	0.128009080692409	1.0
MR-IVW LD	3-hydroxybutyrate (bhba)	HMDB0000011	threonine	HMDB0000167	met-d-bOHbutyrate	bioa_019	9:107339744-107915739	0.0206689049374177	0.295270070534574	0.944193659638964	1.0
MR-IVW LD	3-hydroxybutyrate (bhba)	HMDB0000011	threonine	HMDB0000167	met-d-bOHbutyrate	bioa_019	10:113694271-114194271	0.0762474906169063	0.223599679228466	0.733103581737887	1.0
MR-IVW LD	3-hydroxybutyrate (bhba)	HMDB0000011	threonine	HMDB0000167	met-d-bOHbutyrate	bioa_019	11:116451535-117240760	0.0299508139880412	0.344262229747599	0.930671512108571	1.0
MR-IVW LD	3-hydroxybutyrate (bhba)	HMDB0000011	threonine	HMDB0000167	met-d-bOHbutyrate	bioa_019	12:122375755-122875755	-0.394993830234458	0.310774059979905	0.203728648626957	1.0
MR-IVW LD	3-hydroxybutyrate (bhba)	HMDB0000011	threonine	HMDB0000167	met-d-bOHbutyrate	bioa_019	14:94393207-95094947	0.282273007987728	0.25158022102293	0.261862439903035	1.0
MR-IVW LD	3-hydroxybutyrate (bhba)	HMDB0000011	threonine	HMDB0000167	met-d-bOHbutyrate	bioa_019	15:58430643-58980498	-0.030463346553589	0.21967460719771	0.889707080780165	2.0
MR-IVW LD	3-hydroxybutyrate (bhba)	HMDB0000011	threonine	HMDB0000167	met-d-bOHbutyrate	bioa_019	16:71899923-73042963	0.0639439233350483	0.209652207655896	0.76036615231967	1.0
MR-IVW LD	3-hydroxybutyrate (bhba)	HMDB0000011	threonine	HMDB0000167	met-d-bOHbutyrate	bioa_019	19:45161941-45661941	0.258043914586831	0.211165232886111	0.221707626986581	1.0
MR-IVW LD	acetate	HMDB0000042	taurocholate	HMDB0000036	met-d-Acetate	GCST90200333	2:27480940-27980940	0.188856947655454	0.697207395203188	0.786486186773722	1.0
MR-IVW LD	acetate	HMDB0000042	taurocholate	HMDB0000036	met-d-Acetate	GCST90200333	2:136358646-136858646	-0.270646074250421	0.639261334761531	0.672023043730326	1.0
MR-IVW LD	acetate	HMDB0000042	taurocholate	HMDB0000036	met-d-Acetate	GCST90200333	9:4513491-5013491	-0.51606014545892	0.517079561827378	0.318265533308861	1.0
MR-IVW LD	acetate	HMDB0000042	taurocholate	HMDB0000036	met-d-Acetate	GCST90200333	12:111634608-112523499	0.521669943765892	0.611662368834434	0.393730076725192	1.0
MR-IVW LD	acetate	HMDB0000042	taurocholate	HMDB0000036	met-d-Acetate	GCST90200333	12:112590766-113090766	0.703983397311368	0.622073343413859	0.257772078492691	1.0
MR-IVW LD	acetate	HMDB0000042	taurocholate	HMDB0000036	met-d-Acetate	GCST90200333	15:43683941-44183941	-0.452518655047536	0.672619350351376	0.501093120432173	1.0
MR-IVW LD	acetate	HMDB0000042	taurocholate	HMDB0000036	met-d-Acetate	GCST90200333	20:23910811-24695002	0.615750090446987	0.605481954932168	0.309173117182	1.0
MR-IVW LD	acetate	HMDB0000042	taurocholate	HMDB0000036	met-d-Acetate	GCST90200333	20:24698737-26432690	-0.117111626844389	0.241004352848991	0.62701567445094	3.0
MR-IVW LD	acetate	HMDB0000042	taurocholate	HMDB0000036	met-d-Acetate	GCST90200333	20:32973832-34017690	-0.237526623708886	0.533335863146036	0.65605939232124	1.0
MR-IVW LD	threonine	HMDB0000167	xanthine	HMDB0000292	bioa_019	M03147	2:27191397-28253174	0.11641052757206	0.153450240890442	0.448079492505683	1.0
MR-IVW LD	threonine	HMDB0000167	xanthine	HMDB0000292	bioa_019	M03147	6:126521687-127323798	0.252151408342544	0.365619542096687	0.490411062562608	1.0
MR-IVW LD	threonine	HMDB0000167	xanthine	HMDB0000292	bioa_019	M03147	8:74631674-75131674	-0.0205945174256705	0.212810013398599	0.922905718287003	1.0
MR-IVW LD	threonine	HMDB0000167	xanthine	HMDB0000292	bioa_019	M03147	12:46636543-47464292	0.218925040028368	0.208576330752928	0.293894728593645	2.0
MR-IVW LD	threonine	HMDB0000167	xanthine	HMDB0000292	bioa_019	M03147	12:56615040-57115040	0.251280881645096	0.233332247241875	0.281514632510023	1.0
MR-IVW LD	threonine	HMDB0000167	xanthine	HMDB0000292	bioa_019	M03147	12:59727701-60227701	-0.149636563776933	0.370153605132419	0.68602497816951	1.0
MR-IVW LD	threonine	HMDB0000167	xanthine	HMDB0000292	bioa_019	M03147	16:1654524-2154524	-0.159265919090816	0.268237337416111	0.552679335565411	1.0
MR-IVW LD	threonine	HMDB0000167	xanthine	HMDB0000292	bioa_019	M03147	20:42792364-43292364	-0.0748989496230133	0.361277286416887	0.835762241328932	1.0
MR-IVW LD	spermidine	HMDB0001257	sarcosine	HMDB0000271	bioa_033	bioa_031	1:247760300-248289451	0.0172445835131668	0.0506405544031656	0.733458095822634	2.0
MR-IVW LD	spermidine	HMDB0001257	sarcosine	HMDB0000271	bioa_033	bioa_031	19:54070939-54570939	0.116925107858246	0.0800856903138675	0.144290073931788	1.0
MR-IVW LD	5-oxoproline	HMDB0000267	cortisone	HMDB0002802	M01494	GCST90200360	8:144903138-145403138	-0.0039023870319789	0.048761158005476	0.936212881221675	1.0
MR-IVW LD	4-methyl-2-oxopentanoate	HMDB0000695	3-(4-hydroxyphenyl)lactate	HMDB0000755	M22116	GCST90200371	4:88976422-89476422	-0.0117034424384939	0.159691163145203	0.941576958204028	1.0
MR-IVW LD	4-methyl-2-oxopentanoate	HMDB0000695	3-(4-hydroxyphenyl)lactate	HMDB0000755	M22116	GCST90200371	13:48209901-48709901	-0.0916561973089003	0.170340770966997	0.590524918676556	1.0
MR-IVW LD	creatine	HMDB0000064	beta-alanine	HMDB0000056	M27718	GCST90200361	2:211346498-211846498	0.146376925270031	0.11325676946027	0.196206810039781	1.0
MR-IVW LD	glycine	HMDB0000123	5-methylthioadenosine (mta)	HMDB0001173	bioa_008	GCST90200359	1:75967169-76725029	0.0101425018884111	0.352731175502132	0.977060630851727	1.0
MR-IVW LD	glycine	HMDB0000123	5-methylthioadenosine (mta)	HMDB0001173	bioa_008	GCST90200359	1:120004506-120504506	-0.429279354541862	0.460714806307349	0.351456389624267	1.0
MR-IVW LD	glycine	HMDB0000123	5-methylthioadenosine (mta)	HMDB0001173	bioa_008	GCST90200359	2:165258389-165758389	-0.0894940555996062	0.516854433638549	0.862532443753319	1.0
MR-IVW LD	glycine	HMDB0000123	5-methylthioadenosine (mta)	HMDB0001173	bioa_008	GCST90200359	2:210575251-212439946	-0.174883663365777	0.0526805501193624	0.0009011397792912	6.0
MR-IVW LD	glycine	HMDB0000123	5-methylthioadenosine (mta)	HMDB0001173	bioa_008	GCST90200359	3:125660381-126160381	-0.110697119165707	0.27133451760678	0.683293600210621	1.0
MR-IVW LD	glycine	HMDB0000123	5-methylthioadenosine (mta)	HMDB0001173	bioa_008	GCST90200359	5:89976061-90476061	-1.74031239064205	0.568471609868537	0.0022031310560507	1.0
MR-IVW LD	glycine	HMDB0000123	5-methylthioadenosine (mta)	HMDB0001173	bioa_008	GCST90200359	5:131494202-131994202	0.931867165670415	0.514196437952925	0.0699431699777417	1.0
MR-IVW LD	glycine	HMDB0000123	5-methylthioadenosine (mta)	HMDB0001173	bioa_008	GCST90200359	6:160525578-161025578	-0.527495264800581	0.516388869179661	0.307013909001093	1.0
MR-IVW LD	glycine	HMDB0000123	5-methylthioadenosine (mta)	HMDB0001173	bioa_008	GCST90200359	7:55797215-56297215	-0.294613922801181	0.34184310869023	0.388775798603504	1.0
