## Supplementary material for "MR-link-2: pleiotropy robust *cis* Mendelian randomization validated in four independent gold-standard datasets of causality": Table S6 in tab separated txt.gz format: supplementary_table_6_regional_mr_results.txt (part 212 of 280)

method	exposure name	exposure hmdb_id	outcome name	outcome hmdb_id	exposure accession	outcome accession	associated region	alpha estimate	se(alpha)	P(alpha)	ivs in region
MR-IVW LD	glycine	HMDB0000123	5-methylthioadenosine (mta)	HMDB0001173	bioa_008	GCST90200359	8:8933358-9433358	0.199538415844889	0.311347454583509	0.521596353668798	1.0
MR-IVW LD	glycine	HMDB0000123	5-methylthioadenosine (mta)	HMDB0001173	bioa_008	GCST90200359	8:126232077-126732077	0.624479737079219	0.311060248417099	0.0446874617249066	1.0
MR-IVW LD	glycine	HMDB0000123	5-methylthioadenosine (mta)	HMDB0001173	bioa_008	GCST90200359	9:5720079-6894932	-0.0226801790953141	0.194153509893347	0.907006098337719	3.0
MR-IVW LD	glycine	HMDB0000123	5-methylthioadenosine (mta)	HMDB0001173	bioa_008	GCST90200359	10:64798306-65575478	-0.424712616208657	0.446050837488978	0.341014876465607	1.0
MR-IVW LD	glycine	HMDB0000123	5-methylthioadenosine (mta)	HMDB0001173	bioa_008	GCST90200359	12:46859387-47359387	0.6646542327847	0.435319725775927	0.126806137397525	1.0
MR-IVW LD	glycine	HMDB0000123	5-methylthioadenosine (mta)	HMDB0001173	bioa_008	GCST90200359	12:56611458-57111458	0.83940048975714	0.572485475499867	0.142583206892243	1.0
MR-IVW LD	glycine	HMDB0000123	5-methylthioadenosine (mta)	HMDB0001173	bioa_008	GCST90200359	15:58217095-58717095	-0.702980621541096	0.527634104337299	0.182753095836012	1.0
MR-IVW LD	glycine	HMDB0000123	5-methylthioadenosine (mta)	HMDB0001173	bioa_008	GCST90200359	16:80861176-81361176	0.0592989770991634	0.232886966797862	0.799012306542664	1.0
MR-IVW LD	glycine	HMDB0000123	5-methylthioadenosine (mta)	HMDB0001173	bioa_008	GCST90200359	17:45188952-45974996	0.195169811608522	0.488940911307271	0.689769049620951	1.0
MR-IVW LD	glycine	HMDB0000123	5-methylthioadenosine (mta)	HMDB0001173	bioa_008	GCST90200359	19:17984588-18484588	-0.63894991446922	0.528180308215411	0.226386620205884	1.0
MR-IVW LD	lactate	HMDB0000190	cystine	HMDB0000192	met-d-Lactate	M31454	2:27348097-28101918	-2.41179062203464	1.06190781119435	0.0231356939058281	1.0
MR-IVW LD	lactate	HMDB0000190	cystine	HMDB0000192	met-d-Lactate	M31454	6:135171067-135671067	-1.70351013656725	1.0252607303414	0.0966053510040934	1.0
MR-IVW LD	lactate	HMDB0000190	cystine	HMDB0000192	met-d-Lactate	M31454	8:106333124-106833124	-0.0391131905833111	1.32984847983264	0.976536189986224	1.0
MR-IVW LD	lactate	HMDB0000190	cystine	HMDB0000192	met-d-Lactate	M31454	9:4513176-5186407	-0.233336917248557	0.717026905716528	0.744861087191559	2.0
MR-IVW LD	lactate	HMDB0000190	cystine	HMDB0000192	met-d-Lactate	M31454	10:2727379-3389269	0.394119378471801	0.546541192097985	0.470838395098271	2.0
MR-IVW LD	lactate	HMDB0000190	cystine	HMDB0000192	met-d-Lactate	M31454	11:118839742-119339742	0.54541259263924	1.3425540741889	0.684558919367903	1.0
MR-IVW LD	lactate	HMDB0000190	cystine	HMDB0000192	met-d-Lactate	M31454	12:111162908-111662908	0.408318681240025	1.39308726540716	0.769443081123543	1.0
MR-IVW LD	lactate	HMDB0000190	cystine	HMDB0000192	met-d-Lactate	M31454	12:111682800-113133476	0.181312883777905	0.764104295921183	0.81243326572607	1.0
MR-IVW LD	urate	HMDB0000289	biliverdin	HMDB0001008	M01604	M02137	4:9676051-10553081	0.0099143977429186	0.0545291875860523	0.855725415320072	1.0
MR-IVW LD	acetoacetate	HMDB0000060	glycerophosphorylcholine (gpc)	HMDB0000086	met-d-Acetoacetate	GCST90199629	5:41395751-42449922	-0.123754861678629	0.335112235333132	0.711908766666324	1.0
MR-IVW LD	acetoacetate	HMDB0000060	glycerophosphorylcholine (gpc)	HMDB0000086	met-d-Acetoacetate	GCST90199629	6:166525103-167025103	0.547889276277664	0.426962178983754	0.199412657511317	1.0
MR-IVW LD	acetoacetate	HMDB0000060	glycerophosphorylcholine (gpc)	HMDB0000086	met-d-Acetoacetate	GCST90199629	10:113686244-114186244	-0.447275018425434	0.667016535899934	0.50250047977504	1.0
MR-IVW LD	acetoacetate	HMDB0000060	glycerophosphorylcholine (gpc)	HMDB0000086	met-d-Acetoacetate	GCST90199629	11:116373213-116873213	0.623372131390416	0.486932561393002	0.200474035989329	1.0
MR-IVW LD	acetoacetate	HMDB0000060	glycerophosphorylcholine (gpc)	HMDB0000086	met-d-Acetoacetate	GCST90199629	12:122333527-122833527	-0.540293990407357	0.533116432553301	0.310838871332687	1.0
MR-IVW LD	cholesterol	HMDB0000067	tyrosine	HMDB0000158	M00063	met-d-Tyr	1:109571511-110071511	0.0384521820018953	0.0422971969950909	0.363299835663347	1.0
MR-IVW LD	adenosine	HMDB0000050	adenosine 5'-diphosphate (adp)	HMDB0001341	M00555	GCST90200355	1:109564880-110064880	0.0219918307453049	0.219527744404225	0.920203082599692	1.0
MR-IVW LD	adenosine	HMDB0000050	adenosine 5'-diphosphate (adp)	HMDB0001341	M00555	GCST90200355	6:96128415-96628415	-0.220197415398647	0.227449730759428	0.332987116505888	1.0
MR-IVW LD	alanine	HMDB0000161	glycerol	HMDB0000131	met-d-Ala	GCST90200325	1:206970800-207470800	0.378773034845751	0.354510418442716	0.285322179261991	1.0
MR-IVW LD	alanine	HMDB0000161	glycerol	HMDB0000131	met-d-Ala	GCST90200325	2:27480940-28253616	0.450948470648716	0.438117014957272	0.303344484318111	1.0
MR-IVW LD	alanine	HMDB0000161	glycerol	HMDB0000131	met-d-Ala	GCST90200325	2:64970910-65916674	0.255702664143186	0.297225354353252	0.389624264344583	2.0
MR-IVW LD	alanine	HMDB0000161	glycerol	HMDB0000131	met-d-Ala	GCST90200325	2:211290507-211790507	-0.161670676828972	0.582813809243358	0.781475450145971	1.0
MR-IVW LD	alanine	HMDB0000161	glycerol	HMDB0000131	met-d-Ala	GCST90200325	3:122879946-123379946	0.193215971392534	0.598134407192258	0.746671745061606	1.0
MR-IVW LD	alanine	HMDB0000161	glycerol	HMDB0000131	met-d-Ala	GCST90200325	3:159754026-160551365	-0.132711470084168	0.414761088278579	0.748990405982735	1.0
MR-IVW LD	alanine	HMDB0000161	glycerol	HMDB0000131	met-d-Ala	GCST90200325	4:88958565-89458565	-0.421673067549187	0.468830945133408	0.368432239507567	1.0
MR-IVW LD	alanine	HMDB0000161	glycerol	HMDB0000131	met-d-Ala	GCST90200325	5:35692098-36469710	-0.443349845259938	0.525568581441833	0.398914034452367	1.0
MR-IVW LD	alanine	HMDB0000161	glycerol	HMDB0000131	met-d-Ala	GCST90200325	6:20453952-20953952	0.3991237799267	0.466559359322831	0.392295459705207	1.0
MR-IVW LD	alanine	HMDB0000161	glycerol	HMDB0000131	met-d-Ala	GCST90200325	7:94972201-95472201	0.0166677685651281	0.6648472702375	0.979999072202902	1.0
MR-IVW LD	alanine	HMDB0000161	glycerol	HMDB0000131	met-d-Ala	GCST90200325	8:17128898-17669461	1.19773514684298	0.49212498939677	0.0149411351792883	1.0
MR-IVW LD	alanine	HMDB0000161	glycerol	HMDB0000131	met-d-Ala	GCST90200325	8:49725746-50225746	-0.680319357593123	0.596642620241647	0.254183830553343	1.0
MR-IVW LD	alanine	HMDB0000161	glycerol	HMDB0000131	met-d-Ala	GCST90200325	8:117935733-118435733	0.45134288518636	0.534689171620577	0.398601243309607	1.0
MR-IVW LD	alanine	HMDB0000161	glycerol	HMDB0000131	met-d-Ala	GCST90200325	8:145497920-145997920	0.6617154382749	0.476099881049938	0.164569315990194	1.0
MR-IVW LD	alanine	HMDB0000161	glycerol	HMDB0000131	met-d-Ala	GCST90200325	9:4033137-4533137	-0.311305739992303	0.552768342791879	0.573315196830231	1.0
MR-IVW LD	alanine	HMDB0000161	glycerol	HMDB0000131	met-d-Ala	GCST90200325	11:8005408-8505408	0.121981293028712	0.32333505778016	0.705980603924863	1.0
MR-IVW LD	alanine	HMDB0000161	glycerol	HMDB0000131	met-d-Ala	GCST90200325	12:4040249-4540249	0.482216220584255	0.607195214812043	0.427096473800833	1.0
MR-IVW LD	alanine	HMDB0000161	glycerol	HMDB0000131	met-d-Ala	GCST90200325	12:45894827-46394827	-0.524696111658098	0.646175749610468	0.41679038564819	1.0
MR-IVW LD	alanine	HMDB0000161	glycerol	HMDB0000131	met-d-Ala	GCST90200325	12:46544011-47796599	0.17995914014685	0.229666288267967	0.433293674460439	3.0
MR-IVW LD	alanine	HMDB0000161	glycerol	HMDB0000131	met-d-Ala	GCST90200325	12:56109642-56609642	-0.0343400082263565	0.64888082445094	0.957794132561646	1.0
MR-IVW LD	alanine	HMDB0000161	glycerol	HMDB0000131	met-d-Ala	GCST90200325	12:56610577-57110577	0.332425117427725	0.236421595231238	0.159703584534498	1.0
MR-IVW LD	alanine	HMDB0000161	glycerol	HMDB0000131	met-d-Ala	GCST90200325	12:59740767-60240767	-0.958763940192849	0.443208475245663	0.0305231348539263	1.0
MR-IVW LD	alanine	HMDB0000161	glycerol	HMDB0000131	met-d-Ala	GCST90200325	12:122367989-122867989	-0.284946645456685	0.555911947378966	0.608248545182629	1.0
MR-IVW LD	alanine	HMDB0000161	glycerol	HMDB0000131	met-d-Ala	GCST90200325	12:132815816-133315816	-0.0208245691640201	0.659272365307857	0.974801249879105	1.0
MR-IVW LD	alanine	HMDB0000161	glycerol	HMDB0000131	met-d-Ala	GCST90200325	16:69383883-70933639	0.32004121897705	0.246292136642149	0.193793856253308	4.0
MR-IVW LD	alanine	HMDB0000161	glycerol	HMDB0000131	met-d-Ala	GCST90200325	16:70994871-71494871	1.17998123919982	0.64183061504434	0.0659943465185474	1.0
MR-IVW LD	alanine	HMDB0000161	glycerol	HMDB0000131	met-d-Ala	GCST90200325	17:79391534-79891534	0.121996366465183	0.508455130752073	0.810380365592441	1.0
MR-IVW LD	alanine	HMDB0000161	glycerol	HMDB0000131	met-d-Ala	GCST90200325	21:32796216-33296216	-0.293855881560897	0.647556816333551	0.649978788086212	1.0
MR-IVW LD	alanine	HMDB0000161	glycerol	HMDB0000131	met-d-Ala	GCST90200325	22:18934095-19434095	-0.457461749184074	0.62722894959297	0.465795087547917	1.0
MR-IVW LD	lactate	HMDB0000190	creatinine	HMDB0000562	met-d-Lactate	bioa_026	2:27348097-28101918	-1.3682550455944	0.16467144609392	9.65119221918844e-17	1.0
MR-IVW LD	lactate	HMDB0000190	creatinine	HMDB0000562	met-d-Lactate	bioa_026	6:135171067-135671067	-0.285166783094677	0.156857416443717	0.0690641327791863	1.0
MR-IVW LD	lactate	HMDB0000190	creatinine	HMDB0000562	met-d-Lactate	bioa_026	8:106333124-106833124	0.124027589433247	0.203323917103686	0.541861807566017	1.0
MR-IVW LD	lactate	HMDB0000190	creatinine	HMDB0000562	met-d-Lactate	bioa_026	9:4513176-5186407	-0.157656022492154	0.110753146797176	0.15459409211677	2.0
MR-IVW LD	lactate	HMDB0000190	creatinine	HMDB0000562	met-d-Lactate	bioa_026	10:2727379-3389269	0.213634169244669	0.116390923057323	0.0664333815898417	2.0
MR-IVW LD	lactate	HMDB0000190	creatinine	HMDB0000562	met-d-Lactate	bioa_026	11:118839742-119339742	-0.109614331837632	0.205270284340139	0.593341534068846	1.0
MR-IVW LD	lactate	HMDB0000190	creatinine	HMDB0000562	met-d-Lactate	bioa_026	12:111162908-111662908	-0.2310927159235	0.21298867827051	0.277921655267829	1.0
MR-IVW LD	lactate	HMDB0000190	creatinine	HMDB0000562	met-d-Lactate	bioa_026	12:111682800-113133476	0.0833448440494913	0.1183875625703	0.481432773608882	1.0
MR-IVW LD	asparagine	HMDB0000168	glycerol 3-phosphate	HMDB0000126	bioa_003	M15365	2:27480940-27980940	-0.588940305801119	0.264007723290156	0.0256964190872522	1.0
MR-IVW LD	asparagine	HMDB0000168	glycerol 3-phosphate	HMDB0000126	bioa_003	M15365	4:178111051-178611051	0.248134301584374	0.304528461035366	0.415178319499898	1.0
MR-IVW LD	asparagine	HMDB0000168	glycerol 3-phosphate	HMDB0000126	bioa_003	M15365	7:97252737-97752737	-0.108585852503032	0.225524462890913	0.630174338167511	1.0
MR-IVW LD	asparagine	HMDB0000168	glycerol 3-phosphate	HMDB0000126	bioa_003	M15365	11:61853420-62353420	-0.21123213739065	0.199814184018182	0.290446394323729	1.0
MR-IVW LD	asparagine	HMDB0000168	glycerol 3-phosphate	HMDB0000126	bioa_003	M15365	12:46900176-47400176	0.409601302116353	0.345601098660673	0.235944236122478	1.0
MR-IVW LD	asparagine	HMDB0000168	glycerol 3-phosphate	HMDB0000126	bioa_003	M15365	14:103514503-104812812	-0.107074028281326	0.0753072487000796	0.155075905687088	3.0
MR-IVW LD	acetylphosphate	HMDB0001494	phenylalanine	HMDB0000159	M15488	M00064	1:109564880-110064880	0.009144995556291	0.173754915569533	0.958025455470675	1.0
MR-IVW LD	acetylphosphate	HMDB0001494	phenylalanine	HMDB0000159	M15488	M00064	6:96128415-96628415	-0.0750171437067692	0.180041144896246	0.676922239021379	1.0
MR-IVW LD	tyrosine	HMDB0000158	leucine	HMDB0000687	met-d-Tyr	bioa_011	3:135701113-136607693	-0.0197988575713133	0.148863590761767	0.894193380499863	1.0
MR-IVW LD	tyrosine	HMDB0000158	leucine	HMDB0000687	met-d-Tyr	bioa_011	3:186140627-186640627	0.0074547955246664	0.162060772275369	0.963310249911007	1.0
MR-IVW LD	tyrosine	HMDB0000158	leucine	HMDB0000687	met-d-Tyr	bioa_011	4:99789651-100289651	-0.102177486642988	0.129502517925206	0.430112006532685	1.0
MR-IVW LD	tyrosine	HMDB0000158	leucine	HMDB0000687	met-d-Tyr	bioa_011	5:89941256-90441256	0.025342992980366	0.19645730992532	0.897357648829013	1.0
MR-IVW LD	tyrosine	HMDB0000158	leucine	HMDB0000687	met-d-Tyr	bioa_011	6:43031486-43531486	-0.876759468288395	0.191725228140912	4.80790139239329e-06	1.0
MR-IVW LD	tyrosine	HMDB0000158	leucine	HMDB0000687	met-d-Tyr	bioa_011	6:110683901-112778738	-0.082539786628882	0.03466281344889	0.0172554005078664	5.0
MR-IVW LD	tyrosine	HMDB0000158	leucine	HMDB0000687	met-d-Tyr	bioa_011	7:27916442-28416442	0.0461525397121613	0.155395756606604	0.76646650913615	1.0
MR-IVW LD	tyrosine	HMDB0000158	leucine	HMDB0000687	met-d-Tyr	bioa_011	8:126236230-126736230	0.0582690128402104	0.13273123653807	0.660661536327995	1.0
MR-IVW LD	tyrosine	HMDB0000158	leucine	HMDB0000687	met-d-Tyr	bioa_011	9:21884651-22384651	0.488938319170001	0.19779058218851	0.0134359516325991	1.0
MR-IVW LD	tyrosine	HMDB0000158	leucine	HMDB0000687	met-d-Tyr	bioa_011	10:64760672-65511176	-0.381122205491531	0.135534212479205	0.0049234503321197	1.0
MR-IVW LD	tyrosine	HMDB0000158	leucine	HMDB0000687	met-d-Tyr	bioa_011	11:61320783-61820783	0.140990884894712	0.15031011182805	0.348244410106726	1.0
MR-IVW LD	tyrosine	HMDB0000158	leucine	HMDB0000687	met-d-Tyr	bioa_011	12:21081549-21581549	0.155410505498879	0.117646105600968	0.186501364219021	1.0
MR-IVW LD	tyrosine	HMDB0000158	leucine	HMDB0000687	met-d-Tyr	bioa_011	12:46690648-47449549	0.516838030208578	0.122589665609246	2.48673758944347e-05	1.0
MR-IVW LD	tyrosine	HMDB0000158	leucine	HMDB0000687	met-d-Tyr	bioa_011	12:56615040-57115040	0.467090413111331	0.0912999243767256	3.12083058802374e-07	1.0
MR-IVW LD	tyrosine	HMDB0000158	leucine	HMDB0000687	met-d-Tyr	bioa_011	12:59740603-60240603	0.86779504512668	0.210374556394343	3.70734756923921e-05	1.0
MR-IVW LD	tyrosine	HMDB0000158	leucine	HMDB0000687	met-d-Tyr	bioa_011	12:121174574-121674574	-0.0889974821418623	0.0810541731710957	0.272204489271904	1.0
MR-IVW LD	tyrosine	HMDB0000158	leucine	HMDB0000687	met-d-Tyr	bioa_011	12:122076812-122576812	-0.24951333755122	0.174119565632394	0.151857837322953	1.0
MR-IVW LD	tyrosine	HMDB0000158	leucine	HMDB0000687	met-d-Tyr	bioa_011	14:102441854-102941854	-0.813428013093871	0.191620262212923	2.18593421050254e-05	1.0
MR-IVW LD	tyrosine	HMDB0000158	leucine	HMDB0000687	met-d-Tyr	bioa_011	16:70194094-72795019	-0.102597267318186	0.0541206262596249	0.0579977791125577	4.0
MR-IVW LD	tyrosine	HMDB0000158	leucine	HMDB0000687	met-d-Tyr	bioa_011	16:79505446-80005446	0.0635449629374964	0.193145784004565	0.742155688033749	1.0
MR-IVW LD	tyrosine	HMDB0000158	leucine	HMDB0000687	met-d-Tyr	bioa_011	20:42792364-43292364	0.0706348076098423	0.19246541583063	0.713619018004315	1.0
MR-IVW LD	serine	HMDB0000187	glucose	HMDB0000122	M32315	met-d-Glucose	1:119966025-120466025	0.0113288893433593	0.0243966566743973	0.64238814465792	1.0
MR-IVW LD	serine	HMDB0000187	glucose	HMDB0000122	M32315	met-d-Glucose	2:211323559-211823559	0.0459798664359409	0.032561799947106	0.157926407221617	1.0
MR-IVW LD	serine	HMDB0000187	glucose	HMDB0000122	M32315	met-d-Glucose	7:55822010-56322010	0.0153063985493308	0.034231555236096	0.654771850639433	1.0
MR-IVW LD	isoleucine	HMDB0000172	1-stearoyl-2-oleoyl-gps (18:0/18:1)	HMDB0010163	met-d-Ile	GCST90199652	2:27480940-28253174	0.174026127224573	0.571748556407592	0.760841998248743	1.0
MR-IVW LD	isoleucine	HMDB0000172	1-stearoyl-2-oleoyl-gps (18:0/18:1)	HMDB0010163	met-d-Ile	GCST90199652	2:165251927-165751927	-0.126040248650781	0.522883345566386	0.809517523227696	1.0
MR-IVW LD	isoleucine	HMDB0000172	1-stearoyl-2-oleoyl-gps (18:0/18:1)	HMDB0010163	met-d-Ile	GCST90199652	4:88890833-89475171	0.188868220690816	0.206915484921983	0.36135850220464	2.0
MR-IVW LD	isoleucine	HMDB0000172	1-stearoyl-2-oleoyl-gps (18:0/18:1)	HMDB0010163	met-d-Ile	GCST90199652	8:76193463-76693463	0.0810078632485084	0.657860541413845	0.901997541460745	1.0
MR-IVW LD	isoleucine	HMDB0000172	1-stearoyl-2-oleoyl-gps (18:0/18:1)	HMDB0010163	met-d-Ile	GCST90199652	12:56611458-57111458	0.325730995524564	0.468342208692728	0.486743363035275	1.0
MR-IVW LD	isoleucine	HMDB0000172	1-stearoyl-2-oleoyl-gps (18:0/18:1)	HMDB0010163	met-d-Ile	GCST90199652	16:69331471-69831471	0.0986296878682768	0.581661510670414	0.865351906639113	1.0
MR-IVW LD	isoleucine	HMDB0000172	1-stearoyl-2-oleoyl-gps (18:0/18:1)	HMDB0010163	met-d-Ile	GCST90199652	16:69865519-70914672	0.253634092116692	0.327056854001874	0.438041553111433	1.0
MR-IVW LD	isoleucine	HMDB0000172	1-stearoyl-2-oleoyl-gps (18:0/18:1)	HMDB0010163	met-d-Ile	GCST90199652	17:6935779-7435779	-0.763069817806352	0.478771606439803	0.110979138169032	1.0
MR-IVW LD	isoleucine	HMDB0000172	1-stearoyl-2-oleoyl-gps (18:0/18:1)	HMDB0010163	met-d-Ile	GCST90199652	19:49069664-49569664	0.125319033468639	0.443731997387788	0.777621061680687	1.0
MR-IVW LD	creatinine	HMDB0000562	glycine	HMDB0000123	bioa_026	met-d-Gly	1:109627506-110127506	-0.278917953069146	0.148166413064449	0.0597730301159979	1.0
MR-IVW LD	creatinine	HMDB0000562	glycine	HMDB0000123	bioa_026	met-d-Gly	2:27480940-27980940	0.392658651404215	0.102026261207931	0.0001187929840233	1.0
MR-IVW LD	creatinine	HMDB0000562	glycine	HMDB0000123	bioa_026	met-d-Gly	2:73467567-73967567	-0.026252020739646	0.154096909849116	0.864726664393292	1.0
MR-IVW LD	creatinine	HMDB0000562	glycine	HMDB0000123	bioa_026	met-d-Gly	2:121056440-121556440	0.138606850581633	0.153958332791958	0.36796696720199	1.0
MR-IVW LD	creatinine	HMDB0000562	glycine	HMDB0000123	bioa_026	met-d-Gly	2:211315692-211815692	9.78964160750616	0.115850039688126	0.0	1.0
MR-IVW LD	creatinine	HMDB0000562	glycine	HMDB0000123	bioa_026	met-d-Gly	2:217404869-217904869	-0.020053382133562	0.128804768988094	0.876278801853318	1.0
MR-IVW LD	creatinine	HMDB0000562	glycine	HMDB0000123	bioa_026	met-d-Gly	4:77118847-77618847	0.339425647377505	0.102430428482478	0.0009206400985242	1.0
MR-IVW LD	creatinine	HMDB0000562	glycine	HMDB0000123	bioa_026	met-d-Gly	5:39171736-39671736	0.177504864469642	0.145533659594658	0.222585240651004	1.0
MR-IVW LD	creatinine	HMDB0000562	glycine	HMDB0000123	bioa_026	met-d-Gly	5:67795622-68295622	0.208049981544053	0.153734560248406	0.175957729596211	1.0
MR-IVW LD	creatinine	HMDB0000562	glycine	HMDB0000123	bioa_026	met-d-Gly	5:176567143-177067143	-0.0581662617965388	0.104045996632278	0.576131877644757	1.0
MR-IVW LD	creatinine	HMDB0000562	glycine	HMDB0000123	bioa_026	met-d-Gly	6:6868990-7368990	-0.178436693249391	0.155459231761615	0.251049578118229	1.0
MR-IVW LD	creatinine	HMDB0000562	glycine	HMDB0000123	bioa_026	met-d-Gly	6:43564625-44064625	-0.162636017374338	0.151289097604506	0.282374025642268	1.0
MR-IVW LD	creatinine	HMDB0000562	glycine	HMDB0000123	bioa_026	met-d-Gly	6:160442375-160942375	-0.33189376903407	0.100549827649904	0.0009641334710466	1.0
MR-IVW LD	creatinine	HMDB0000562	glycine	HMDB0000123	bioa_026	met-d-Gly	7:77297198-77797198	0.0113660081162487	0.141740874240147	0.936087224031359	1.0
MR-IVW LD	creatinine	HMDB0000562	glycine	HMDB0000123	bioa_026	met-d-Gly	7:151157801-151657801	0.112383941305459	0.130031336298771	0.38743215991385	1.0
MR-IVW LD	creatinine	HMDB0000562	glycine	HMDB0000123	bioa_026	met-d-Gly	8:23501151-24001151	0.539218247945308	0.143918712338555	0.0001791860366313	1.0
MR-IVW LD	creatinine	HMDB0000562	glycine	HMDB0000123	bioa_026	met-d-Gly	11:30518678-31018678	0.0783972806212408	0.144095406278787	0.58639668036586	1.0
MR-IVW LD	creatinine	HMDB0000562	glycine	HMDB0000123	bioa_026	met-d-Gly	15:45399813-46200138	0.0564443499340079	0.0628315086117944	0.369001832539461	1.0
MR-IVW LD	creatinine	HMDB0000562	glycine	HMDB0000123	bioa_026	met-d-Gly	15:75279182-75779182	0.244841557142921	0.150682526529465	0.10418737604433	1.0
MR-IVW LD	creatinine	HMDB0000562	glycine	HMDB0000123	bioa_026	met-d-Gly	15:75910951-76410951	0.339897788823088	0.135545801594825	0.0121546221943222	1.0
MR-IVW LD	creatinine	HMDB0000562	glycine	HMDB0000123	bioa_026	met-d-Gly	16:20117645-20617645	0.25292544902091	0.11294214433621	0.0251282834542113	1.0
MR-IVW LD	creatinine	HMDB0000562	glycine	HMDB0000123	bioa_026	met-d-Gly	17:37370347-37870347	0.2579696230805	0.129015232418683	0.0455512106671553	1.0
MR-IVW LD	creatinine	HMDB0000562	glycine	HMDB0000123	bioa_026	met-d-Gly	17:58724447-59700441	-0.0562005871762686	0.0792231502104622	0.478078759049312	2.0
MR-IVW LD	creatinine	HMDB0000562	glycine	HMDB0000123	bioa_026	met-d-Gly	19:33119611-33619611	0.0102844926002883	0.150612604341364	0.945559235371051	1.0
MR-IVW LD	creatinine	HMDB0000562	glycine	HMDB0000123	bioa_026	met-d-Gly	22:40650077-41150077	0.133237370709472	0.137756726978095	0.333447456838523	1.0
MR-IVW LD	adenosine	HMDB0000050	docosapentaenoate (n6 dpa; 22:5n6)	HMDB0001976	M00555	GCST90199796	1:109564880-110064880	-0.0499957921520162	0.171597468519784	0.770779774882756	1.0
MR-IVW LD	adenosine	HMDB0000050	docosapentaenoate (n6 dpa; 22:5n6)	HMDB0001976	M00555	GCST90199796	6:96128415-96628415	-0.0477383373813569	0.177807860458821	0.788327776947298	1.0
MR-IVW LD	glutamine	HMDB0000641	histidine	HMDB0000177	met-d-Gln	GCST90200377	1:213912734-214412734	0.435923253168248	0.544932578675184	0.423735049373885	1.0
MR-IVW LD	glutamine	HMDB0000641	histidine	HMDB0000177	met-d-Gln	GCST90200377	2:26939063-28767861	0.70074024819748	0.228505451598873	0.0021649116321313	3.0
MR-IVW LD	glutamine	HMDB0000641	histidine	HMDB0000177	met-d-Gln	GCST90200377	2:190998205-192033792	0.430875799530493	0.248625644075557	0.0830902655606463	1.0
MR-IVW LD	glutamine	HMDB0000641	histidine	HMDB0000177	met-d-Gln	GCST90200377	2:211168890-211668890	2.02031928787957	0.682430419420655	0.0030716345467312	1.0
MR-IVW LD	glutamine	HMDB0000641	histidine	HMDB0000177	met-d-Gln	GCST90200377	3:38941335-39441335	1.28490437753468	0.669439988502435	0.0549372703893722	1.0
MR-IVW LD	glutamine	HMDB0000641	histidine	HMDB0000177	met-d-Gln	GCST90200377	3:52085887-52937605	-0.140316085529985	0.686328822402535	0.83800623522879	1.0
MR-IVW LD	glutamine	HMDB0000641	histidine	HMDB0000177	met-d-Gln	GCST90200377	3:121763465-122263465	0.530596760559136	0.707737477492373	0.453430322888812	1.0
MR-IVW LD	glutamine	HMDB0000641	histidine	HMDB0000177	met-d-Gln	GCST90200377	3:159689586-160441236	0.669928190153985	0.369716591137468	0.0699854747389594	1.0
MR-IVW LD	glutamine	HMDB0000641	histidine	HMDB0000177	met-d-Gln	GCST90200377	4:17991903-18491903	0.137722536286903	0.714575424908808	0.847167780761481	1.0
MR-IVW LD	glutamine	HMDB0000641	histidine	HMDB0000177	met-d-Gln	GCST90200377	5:55611894-56111894	-1.00152700831849	0.66554325773675	0.132368736258351	1.0
MR-IVW LD	glutamine	HMDB0000641	histidine	HMDB0000177	met-d-Gln	GCST90200377	5:127968645-128468645	-0.914356080734913	0.675208027023243	0.175677600155869	1.0
MR-IVW LD	glutamine	HMDB0000641	histidine	HMDB0000177	met-d-Gln	GCST90200377	5:174698943-175198943	-0.909113471410351	0.50924350802402	0.0742250736579593	1.0
MR-IVW LD	glutamine	HMDB0000641	histidine	HMDB0000177	met-d-Gln	GCST90200377	6:20425792-20925792	0.955315648583319	0.596137172755744	0.109042926968824	1.0
MR-IVW LD	glutamine	HMDB0000641	histidine	HMDB0000177	met-d-Gln	GCST90200377	6:56020405-56520405	-0.417565213332675	0.684351351664794	0.541754476181928	1.0
MR-IVW LD	glutamine	HMDB0000641	histidine	HMDB0000177	met-d-Gln	GCST90200377	6:126492728-127693092	0.480065434029065	0.393193531352674	0.222109003986809	2.0
MR-IVW LD	glutamine	HMDB0000641	histidine	HMDB0000177	met-d-Gln	GCST90200377	6:131635614-132135614	0.471631701489705	0.530928690609192	0.374371554365046	1.0
MR-IVW LD	glutamine	HMDB0000641	histidine	HMDB0000177	met-d-Gln	GCST90200377	7:1635600-2135600	-0.063592107637024	0.625763029622109	0.919055679964993	1.0
MR-IVW LD	glutamine	HMDB0000641	histidine	HMDB0000177	met-d-Gln	GCST90200377	7:72772933-73272933	0.576017390994044	0.31864859324975	0.0706549986379007	1.0
MR-IVW LD	glutamine	HMDB0000641	histidine	HMDB0000177	met-d-Gln	GCST90200377	8:17124777-17669461	0.762661752873456	0.408994815787056	0.0622203395649767	1.0
MR-IVW LD	glutamine	HMDB0000641	histidine	HMDB0000177	met-d-Gln	GCST90200377	8:126231747-126731747	0.64964620552652	0.556413259215968	0.242984045844021	1.0
MR-IVW LD	glutamine	HMDB0000641	histidine	HMDB0000177	met-d-Gln	GCST90200377	9:4040541-4540541	0.701737277490282	0.471478348352246	0.136651639665592	1.0
MR-IVW LD	glutamine	HMDB0000641	histidine	HMDB0000177	met-d-Gln	GCST90200377	9:21884172-22384172	0.613768234615773	0.639437089996904	0.337127136844764	1.0
MR-IVW LD	glutamine	HMDB0000641	histidine	HMDB0000177	met-d-Gln	GCST90200377	10:22676227-23176227	0.273751069116872	0.684367037965682	0.689151938552803	1.0
MR-IVW LD	glutamine	HMDB0000641	histidine	HMDB0000177	met-d-Gln	GCST90200377	10:98828483-99609412	-0.306565820731868	0.194647433860104	0.115261054740586	1.0
MR-IVW LD	glutamine	HMDB0000641	histidine	HMDB0000177	met-d-Gln	GCST90200377	10:114535278-115035278	0.519930821109523	0.645300783294289	0.42040514246116	1.0
MR-IVW LD	glutamine	HMDB0000641	histidine	HMDB0000177	met-d-Gln	GCST90200377	11:8005408-8505408	0.16992824965859	0.257018676604824	0.508515245486067	1.0
MR-IVW LD	glutamine	HMDB0000641	histidine	HMDB0000177	met-d-Gln	GCST90200377	11:73860169-74360169	-1.13934999339307	0.515679403130291	0.027145763725187	1.0
MR-IVW LD	glutamine	HMDB0000641	histidine	HMDB0000177	met-d-Gln	GCST90200377	12:4051876-4551876	-0.094841706393666	0.543804813281141	0.861548011792165	1.0
MR-IVW LD	glutamine	HMDB0000641	histidine	HMDB0000177	met-d-Gln	GCST90200377	12:46377388-47736079	0.620006454031321	0.214166998472088	0.0037919805068319	2.0
MR-IVW LD	glutamine	HMDB0000641	histidine	HMDB0000177	met-d-Gln	GCST90200377	12:55949170-57674145	-0.215522214978494	0.0786292916323242	0.0061254104041174	11.0
MR-IVW LD	glutamine	HMDB0000641	histidine	HMDB0000177	met-d-Gln	GCST90200377	12:57753270-58582050	-0.346233283795174	0.379122774062379	0.361111890317354	2.0
MR-IVW LD	glutamine	HMDB0000641	histidine	HMDB0000177	met-d-Gln	GCST90200377	12:59330993-60240767	0.0455894890541675	0.287360845202809	0.87394548067074	2.0
MR-IVW LD	glutamine	HMDB0000641	histidine	HMDB0000177	met-d-Gln	GCST90200377	14:21242229-21782312	1.534855241957	0.329932351789094	3.28683036753322e-06	3.0
MR-IVW LD	glutamine	HMDB0000641	histidine	HMDB0000177	met-d-Gln	GCST90200377	14:74940531-75440531	0.370116937716975	0.637995467012154	0.561830518843365	1.0
MR-IVW LD	glutamine	HMDB0000641	histidine	HMDB0000177	met-d-Gln	GCST90200377	14:94594947-95094947	0.472004690758683	0.610894064500803	0.439732072436882	1.0
MR-IVW LD	glutamine	HMDB0000641	histidine	HMDB0000177	met-d-Gln	GCST90200377	14:100545139-101045139	-1.99048754619513	0.555862944219798	0.0003424175808679	1.0
MR-IVW LD	glutamine	HMDB0000641	histidine	HMDB0000177	met-d-Gln	GCST90200377	16:70118909-70618909	-1.18428389390113	0.666096714409694	0.0754127476631803	1.0
MR-IVW LD	glutamine	HMDB0000641	histidine	HMDB0000177	met-d-Gln	GCST90200377	17:6935779-7435779	-0.802711184162961	0.70296064744433	0.253495339772248	1.0
MR-IVW LD	glutamine	HMDB0000641	histidine	HMDB0000177	met-d-Gln	GCST90200377	17:25345818-25845818	-0.31629618620476	0.571701733148279	0.580089596062506	1.0
MR-IVW LD	glutamine	HMDB0000641	histidine	HMDB0000177	met-d-Gln	GCST90200377	18:31306350-31806350	0.886014195423934	0.69117656793104	0.19988028983588	1.0
MR-IVW LD	glutamine	HMDB0000641	histidine	HMDB0000177	met-d-Gln	GCST90200377	22:44074730-44574730	0.120723904801364	0.563561754021835	0.830378674688408	1.0
MR-IVW LD	leucine	HMDB0000687	dimethylglycine	HMDB0000092	bioa_011	GCST90200424	2:27480940-27980940	-1.34076894466392	0.538078632418689	0.0127107818097308	1.0
MR-IVW LD	leucine	HMDB0000687	dimethylglycine	HMDB0000092	bioa_011	GCST90200424	4:88972827-89472827	0.183252804904683	0.218634888707098	0.40193626009335	1.0
MR-IVW LD	leucine	HMDB0000687	dimethylglycine	HMDB0000092	bioa_011	GCST90200424	11:116336283-116883862	-0.507418643101827	0.586655119232778	0.387074374706694	1.0
MR-IVW LD	leucine	HMDB0000687	dimethylglycine	HMDB0000092	bioa_011	GCST90200424	15:58477325-58977325	0.0434973090839584	0.496493876619557	0.930187485466872	1.0
MR-IVW LD	leucine	HMDB0000687	dimethylglycine	HMDB0000092	bioa_011	GCST90200424	16:70059237-70559237	0.24287896840194	0.319143726327924	0.446637242895251	1.0
MR-IVW LD	creatine	HMDB0000064	cytidine	HMDB0000089	M27718	GCST90200429	2:211346498-211846498	-0.157489027872414	0.116570481845466	0.176689093457632	1.0
MR-IVW LD	leucine	HMDB0000687	stearoyl sphingomyelin (d18:1/18:0)	HMDB0001348	bioa_011	GCST90200335	2:27480940-27980940	-0.787427688399056	0.537102564855309	0.142630368361034	1.0
MR-IVW LD	leucine	HMDB0000687	stearoyl sphingomyelin (d18:1/18:0)	HMDB0001348	bioa_011	GCST90200335	4:88972827-89472827	0.283597490552968	0.218171340152002	0.193640641333	1.0
MR-IVW LD	leucine	HMDB0000687	stearoyl sphingomyelin (d18:1/18:0)	HMDB0001348	bioa_011	GCST90200335	11:116336283-116883862	1.480531406221	0.585246077777168	0.0114140967171082	1.0
MR-IVW LD	leucine	HMDB0000687	stearoyl sphingomyelin (d18:1/18:0)	HMDB0001348	bioa_011	GCST90200335	15:58477325-58977325	0.174209509407395	0.495467257735218	0.725133388231313	1.0
MR-IVW LD	leucine	HMDB0000687	stearoyl sphingomyelin (d18:1/18:0)	HMDB0001348	bioa_011	GCST90200335	16:70059237-70559237	-0.131315525458277	0.318493992583001	0.680118507845452	1.0
MR-IVW LD	dehydroepiandrosterone sulfate (dhea-s)	HMDB0001032	glycochenodeoxycholate	HMDB0000637	M32425	M32346	7:98868801-99739571	0.0276659772075844	0.147952834631865	0.85166700738264	1.0
MR-IVW LD	dehydroepiandrosterone sulfate (dhea-s)	HMDB0001032	glycochenodeoxycholate	HMDB0000637	M32425	M32346	19:48115523-48615523	-0.0400745957029413	0.147967737980091	0.786519221361453	1.0
MR-IVW LD	creatine	HMDB0000064	valine	HMDB0000883	M27718	bioa_022	2:211346498-211846498	-0.156317549859055	0.0348611841790928	7.32566618825123e-06	1.0
MR-IVW LD	alpha-aminoadipic acid	HMDB0000510	cytidine	HMDB0000089	bioa_025	GCST90200429	3:2996317-3496317	0.232444931853869	0.251822233442838	0.355980281712643	1.0
MR-IVW LD	alpha-aminoadipic acid	HMDB0000510	cytidine	HMDB0000089	bioa_025	GCST90200429	5:36380209-36880209	0.0308926773173748	0.189538831300329	0.870527374977197	1.0
MR-IVW LD	serine	HMDB0000187	mannose	HMDB0000169	M32315	M00584	1:119966025-120466025	0.135052478720386	0.0964660562288473	0.161513318467543	1.0
MR-IVW LD	serine	HMDB0000187	mannose	HMDB0000169	M32315	M00584	2:211323559-211823559	-0.133712635569104	0.128760315733211	0.299055232507358	1.0
MR-IVW LD	serine	HMDB0000187	mannose	HMDB0000169	M32315	M00584	7:55822010-56322010	0.0216594774056501	0.135371733785317	0.872881074217138	1.0
MR-IVW LD	3-hydroxybutyrate (bhba)	HMDB0000011	serotonin (5ht)	HMDB0000259	met-d-bOHbutyrate	M02342	1:230050269-230550269	-0.991832814932204	0.629947868943423	0.115379274211943	1.0
MR-IVW LD	3-hydroxybutyrate (bhba)	HMDB0000011	serotonin (5ht)	HMDB0000259	met-d-bOHbutyrate	M02342	5:41452897-42471829	0.241020183377217	0.457938348416716	0.598668814257769	1.0
MR-IVW LD	3-hydroxybutyrate (bhba)	HMDB0000011	serotonin (5ht)	HMDB0000259	met-d-bOHbutyrate	M02342	8:8059014-8559014	0.0620969954677029	0.786561942590955	0.937074486238224	1.0
MR-IVW LD	3-hydroxybutyrate (bhba)	HMDB0000011	serotonin (5ht)	HMDB0000259	met-d-bOHbutyrate	M02342	8:8580720-9433358	0.0384065430794378	0.491603751416833	0.937728620843453	1.0
MR-IVW LD	3-hydroxybutyrate (bhba)	HMDB0000011	serotonin (5ht)	HMDB0000259	met-d-bOHbutyrate	M02342	8:9546321-10530228	-0.055731984268661	0.68736113931354	0.935377471253955	1.0
MR-IVW LD	3-hydroxybutyrate (bhba)	HMDB0000011	serotonin (5ht)	HMDB0000259	met-d-bOHbutyrate	M02342	8:10591858-11909109	-0.020422903057057	0.653532897825825	0.975070165131246	1.0
MR-IVW LD	3-hydroxybutyrate (bhba)	HMDB0000011	serotonin (5ht)	HMDB0000259	met-d-bOHbutyrate	M02342	9:107339744-107915739	1.88822343788493	0.663429856554167	0.0044250810303304	1.0
MR-IVW LD	3-hydroxybutyrate (bhba)	HMDB0000011	serotonin (5ht)	HMDB0000259	met-d-bOHbutyrate	M02342	10:113694271-114194271	0.224910093270703	0.502740208487454	0.654609072682014	1.0
MR-IVW LD	3-hydroxybutyrate (bhba)	HMDB0000011	serotonin (5ht)	HMDB0000259	met-d-bOHbutyrate	M02342	11:116451535-117240760	-1.27583565705904	0.773867529691544	0.0992196360395744	1.0
MR-IVW LD	3-hydroxybutyrate (bhba)	HMDB0000011	serotonin (5ht)	HMDB0000259	met-d-bOHbutyrate	M02342	12:122375755-122875755	-0.0403137888073551	0.698772339327566	0.953993721064356	1.0
MR-IVW LD	3-hydroxybutyrate (bhba)	HMDB0000011	serotonin (5ht)	HMDB0000259	met-d-bOHbutyrate	M02342	14:94393207-95094947	-1.05782042786184	0.565501486592806	0.061402176525732	1.0
MR-IVW LD	3-hydroxybutyrate (bhba)	HMDB0000011	serotonin (5ht)	HMDB0000259	met-d-bOHbutyrate	M02342	15:58430643-58980498	-0.598576074129694	0.493872299785594	0.225510174143618	2.0
MR-IVW LD	3-hydroxybutyrate (bhba)	HMDB0000011	serotonin (5ht)	HMDB0000259	met-d-bOHbutyrate	M02342	16:71899923-73042963	0.133217642087183	0.471385502770033	0.777476813801193	1.0
MR-IVW LD	3-hydroxybutyrate (bhba)	HMDB0000011	serotonin (5ht)	HMDB0000259	met-d-bOHbutyrate	M02342	19:45161941-45661941	0.761305923980529	0.474696634952565	0.108763969133645	1.0
MR-IVW LD	creatinine	HMDB0000562	biliverdin	HMDB0001008	met-d-Creatinine	M02137	1:62775942-63275942	0.793136927442295	0.620088870545792	0.200872488721982	1.0
MR-IVW LD	creatinine	HMDB0000562	biliverdin	HMDB0001008	met-d-Creatinine	M02137	1:78344069-78844069	0.437771037441259	0.672291236070508	0.514941407043908	1.0
MR-IVW LD	creatinine	HMDB0000562	biliverdin	HMDB0001008	met-d-Creatinine	M02137	1:150079982-151190625	-0.531855865127132	0.63247724501605	0.400398865140675	1.0
MR-IVW LD	creatinine	HMDB0000562	biliverdin	HMDB0001008	met-d-Creatinine	M02137	1:212502129-213002129	-0.65678962614779	0.758956901326337	0.386827722209835	1.0
MR-IVW LD	creatinine	HMDB0000562	biliverdin	HMDB0001008	met-d-Creatinine	M02137	2:15538692-16038692	-0.322064618722436	0.751484110352349	0.668235141795249	1.0
MR-IVW LD	creatinine	HMDB0000562	biliverdin	HMDB0001008	met-d-Creatinine	M02137	2:18426203-18926203	-0.333888030902906	0.68367549184881	0.625286305140082	1.0
MR-IVW LD	creatinine	HMDB0000562	biliverdin	HMDB0001008	met-d-Creatinine	M02137	2:54331356-54831356	-1.80117461519267	0.763209582708757	0.018274935061145	1.0
MR-IVW LD	creatinine	HMDB0000562	biliverdin	HMDB0001008	met-d-Creatinine	M02137	2:73303397-74097901	-0.0913805640915496	0.662509089663748	0.890294922852371	1.0
MR-IVW LD	creatinine	HMDB0000562	biliverdin	HMDB0001008	met-d-Creatinine	M02137	2:121056440-121556440	0.127255167804456	0.622136375932903	0.837927275162678	1.0
MR-IVW LD	creatinine	HMDB0000562	biliverdin	HMDB0001008	met-d-Creatinine	M02137	2:176734544-177234544	-1.01791981059004	0.69800215583317	0.144748686602996	1.0
MR-IVW LD	creatinine	HMDB0000562	biliverdin	HMDB0001008	met-d-Creatinine	M02137	2:211293055-211793055	0.213170916992209	0.572195619294875	0.709484121865154	1.0
MR-IVW LD	creatinine	HMDB0000562	biliverdin	HMDB0001008	met-d-Creatinine	M02137	2:217394852-217894852	0.673533641942598	0.57731455023651	0.24334500914876	1.0
MR-IVW LD	creatinine	HMDB0000562	biliverdin	HMDB0001008	met-d-Creatinine	M02137	2:220108198-220608198	-0.0421995652032647	0.604860434580188	0.944378761640755	1.0
MR-IVW LD	creatinine	HMDB0000562	biliverdin	HMDB0001008	met-d-Creatinine	M02137	3:38187471-38687471	-0.348526362606584	0.730245712128089	0.633167928856694	1.0
MR-IVW LD	creatinine	HMDB0000562	biliverdin	HMDB0001008	met-d-Creatinine	M02137	3:121465319-121965319	-0.255638714351837	0.766916143055516	0.738882680363529	1.0
MR-IVW LD	creatinine	HMDB0000562	biliverdin	HMDB0001008	met-d-Creatinine	M02137	3:141462708-141962708	-0.757675699111079	0.627450188326359	0.22722149079026	1.0
MR-IVW LD	creatinine	HMDB0000562	biliverdin	HMDB0001008	met-d-Creatinine	M02137	3:185024780-185524780	-1.34261363445527	0.69557091905514	0.0535780291388202	1.0
MR-IVW LD	creatinine	HMDB0000562	biliverdin	HMDB0001008	met-d-Creatinine	M02137	4:76880934-77664144	0.217478149319317	0.294647815206818	0.460456577254583	1.0
MR-IVW LD	creatinine	HMDB0000562	biliverdin	HMDB0001008	met-d-Creatinine	M02137	4:103323863-104102802	0.0163843279209046	0.589835805152711	0.977839389887045	1.0
MR-IVW LD	creatinine	HMDB0000562	biliverdin	HMDB0001008	met-d-Creatinine	M02137	5:39144851-39644851	0.610065369169775	0.514368840672554	0.235603931976012	1.0
MR-IVW LD	creatinine	HMDB0000562	biliverdin	HMDB0001008	met-d-Creatinine	M02137	5:53045546-53835870	-0.206944842877019	0.732929651856113	0.777672894998115	1.0
MR-IVW LD	creatinine	HMDB0000562	biliverdin	HMDB0001008	met-d-Creatinine	M02137	5:176565124-177065124	-0.435633861006892	0.416693258354419	0.295812938228254	1.0
MR-IVW LD	creatinine	HMDB0000562	biliverdin	HMDB0001008	met-d-Creatinine	M02137	6:43556335-44056335	0.640035605610896	0.585795300050648	0.274572716471004	1.0
MR-IVW LD	creatinine	HMDB0000562	biliverdin	HMDB0001008	met-d-Creatinine	M02137	6:108750742-109250742	-0.208171373577315	0.745947421985382	0.780191283863633	1.0
MR-IVW LD	creatinine	HMDB0000562	biliverdin	HMDB0001008	met-d-Creatinine	M02137	6:133547208-134047208	0.156459028888994	0.672773824222676	0.816104535888478	1.0
MR-IVW LD	creatinine	HMDB0000562	biliverdin	HMDB0001008	met-d-Creatinine	M02137	6:160418389-160927934	0.158350633602476	0.441714925312173	0.719976226613195	1.0
MR-IVW LD	creatinine	HMDB0000562	biliverdin	HMDB0001008	met-d-Creatinine	M02137	7:25488956-25988956	-0.194892951680454	0.698366410188294	0.780191283863633	1.0
MR-IVW LD	creatinine	HMDB0000562	biliverdin	HMDB0001008	met-d-Creatinine	M02137	7:76984640-77791673	-0.619989356747976	0.683578008722128	0.364419095392324	1.0
MR-IVW LD	creatinine	HMDB0000562	biliverdin	HMDB0001008	met-d-Creatinine	M02137	7:128492221-128992221	-0.0193064527844271	0.695032300239545	0.977839389887045	1.0
MR-IVW LD	creatinine	HMDB0000562	biliverdin	HMDB0001008	met-d-Creatinine	M02137	7:151165041-151665041	-0.163532759012074	0.334175637981199	0.624585644812405	1.0
MR-IVW LD	creatinine	HMDB0000562	biliverdin	HMDB0001008	met-d-Creatinine	M02137	7:155370831-155870831	-0.310901832295851	0.666218212062544	0.640738381802544	1.0
MR-IVW LD	creatinine	HMDB0000562	biliverdin	HMDB0001008	met-d-Creatinine	M02137	8:8031142-9250941	0.795239504528016	0.69583456646201	0.253097908947113	1.0
MR-IVW LD	creatinine	HMDB0000562	biliverdin	HMDB0001008	met-d-Creatinine	M02137	8:10561829-11945872	1.07221275055232	0.714808500368215	0.133614402537717	1.0
MR-IVW LD	creatinine	HMDB0000562	biliverdin	HMDB0001008	met-d-Creatinine	M02137	8:19609539-20109539	0.904199804317882	0.70691984701216	0.200872488721982	1.0
MR-IVW LD	creatinine	HMDB0000562	biliverdin	HMDB0001008	met-d-Creatinine	M02137	8:23527006-24027006	1.2951587707292	0.620966533911257	0.0370045116164179	1.0
MR-IVW LD	creatinine	HMDB0000562	biliverdin	HMDB0001008	met-d-Creatinine	M02137	9:71184707-71684707	0.835419501589957	0.613777593004864	0.173478578848779	1.0
MR-IVW LD	creatinine	HMDB0000562	biliverdin	HMDB0001008	met-d-Creatinine	M02137	10:52398454-52898454	-0.836074531709209	0.639351112483513	0.190977693467858	1.0
MR-IVW LD	creatinine	HMDB0000562	biliverdin	HMDB0001008	met-d-Creatinine	M02137	11:15629946-16129946	0.491632509258412	0.755007067789708	0.514941407043908	1.0
MR-IVW LD	creatinine	HMDB0000562	biliverdin	HMDB0001008	met-d-Creatinine	M02137	11:30504837-31294673	0.231141740461275	0.481635259462316	0.631291149476547	2.0
MR-IVW LD	creatinine	HMDB0000562	biliverdin	HMDB0001008	met-d-Creatinine	M02137	11:116373213-117240760	0.0222673185702941	0.386405687924984	0.954045911571552	2.0
MR-IVW LD	creatinine	HMDB0000562	biliverdin	HMDB0001008	met-d-Creatinine	M02137	15:41118334-41871842	0.564624900022035	0.581231514728564	0.331334906503132	1.0
MR-IVW LD	creatinine	HMDB0000562	biliverdin	HMDB0001008	met-d-Creatinine	M02137	15:45400360-46179051	0.33257191106421	0.342073965666045	0.330940007555672	1.0
MR-IVW LD	creatinine	HMDB0000562	biliverdin	HMDB0001008	met-d-Creatinine	M02137	15:53700578-54200578	-0.703614215452939	0.622427959823756	0.258293064655505	1.0
MR-IVW LD	creatinine	HMDB0000562	biliverdin	HMDB0001008	met-d-Creatinine	M02137	15:76097375-76597375	0.415008901600111	0.622513352400169	0.504985075093847	1.0
MR-IVW LD	creatinine	HMDB0000562	biliverdin	HMDB0001008	met-d-Creatinine	M02137	16:20142332-21335139	0.0329429372866889	0.33462412748621	0.921576890673418	2.0
MR-IVW LD	creatinine	HMDB0000562	biliverdin	HMDB0001008	met-d-Creatinine	M02137	16:89453424-89953424	-0.19366139966976	0.677814898844164	0.775096962195986	1.0
MR-IVW LD	creatinine	HMDB0000562	biliverdin	HMDB0001008	met-d-Creatinine	M02137	17:19176536-19724875	0.288260360498857	0.743408298128638	0.698197274266267	1.0
MR-IVW LD	creatinine	HMDB0000562	biliverdin	HMDB0001008	met-d-Creatinine	M02137	17:37200083-37954217	-0.691422479271827	0.512606320839456	0.177389260175534	1.0
MR-IVW LD	creatinine	HMDB0000562	biliverdin	HMDB0001008	met-d-Creatinine	M02137	17:58690466-59700441	0.917007390787754	0.356429710009899	0.0100891724054274	2.0
MR-IVW LD	creatinine	HMDB0000562	biliverdin	HMDB0001008	met-d-Creatinine	M02137	19:32940263-33709298	-1.15780543085439	0.640488110685408	0.0706544024768045	1.0
MR-IVW LD	creatinine	HMDB0000562	biliverdin	HMDB0001008	met-d-Creatinine	M02137	20:32653904-33537782	-0.24116903077028	0.595829370138341	0.685652533544969	1.0
MR-IVW LD	creatinine	HMDB0000562	biliverdin	HMDB0001008	met-d-Creatinine	M02137	22:38345240-38845240	-0.272822704170381	0.617440856806656	0.658590180841497	1.0
MR-IVW LD	3-hydroxybutyrate (bhba)	HMDB0000011	cytidine	HMDB0000089	met-d-bOHbutyrate	GCST90200429	1:230050269-230550269	0.183238545251734	0.567824421921083	0.746920312222421	1.0
MR-IVW LD	3-hydroxybutyrate (bhba)	HMDB0000011	cytidine	HMDB0000089	met-d-bOHbutyrate	GCST90200429	5:41452897-42471829	-0.668030908634194	0.400443471348092	0.095270525430407	1.0
MR-IVW LD	3-hydroxybutyrate (bhba)	HMDB0000011	cytidine	HMDB0000089	met-d-bOHbutyrate	GCST90200429	8:8059014-8559014	-0.541792687675304	0.652272474920576	0.406186492086726	1.0
MR-IVW LD	3-hydroxybutyrate (bhba)	HMDB0000011	cytidine	HMDB0000089	met-d-bOHbutyrate	GCST90200429	8:8580720-9433358	0.22850804289705	0.512362109695375	0.655604940874664	1.0
MR-IVW LD	3-hydroxybutyrate (bhba)	HMDB0000011	cytidine	HMDB0000089	met-d-bOHbutyrate	GCST90200429	8:9546321-10530228	-0.313996695669983	0.597679203099062	0.599333013331799	1.0
MR-IVW LD	3-hydroxybutyrate (bhba)	HMDB0000011	cytidine	HMDB0000089	met-d-bOHbutyrate	GCST90200429	8:10591858-11909109	0.0385855263519124	0.526278774064306	0.941553341700048	1.0
MR-IVW LD	3-hydroxybutyrate (bhba)	HMDB0000011	cytidine	HMDB0000089	met-d-bOHbutyrate	GCST90200429	9:107339744-107915739	-0.200351877744132	0.435791593893762	0.645701124372679	2.0
MR-IVW LD	3-hydroxybutyrate (bhba)	HMDB0000011	cytidine	HMDB0000089	met-d-bOHbutyrate	GCST90200429	10:113694271-114194271	-1.1435322620022	0.464972194806955	0.0139186434735109	1.0
MR-IVW LD	3-hydroxybutyrate (bhba)	HMDB0000011	cytidine	HMDB0000089	met-d-bOHbutyrate	GCST90200429	11:116451535-117240760	0.721704140209775	0.648908291162451	0.266059892885575	1.0
MR-IVW LD	3-hydroxybutyrate (bhba)	HMDB0000011	cytidine	HMDB0000089	met-d-bOHbutyrate	GCST90200429	12:122375755-122875755	-0.0729363104870814	0.593187591420193	0.902141490544189	1.0
MR-IVW LD	3-hydroxybutyrate (bhba)	HMDB0000011	cytidine	HMDB0000089	met-d-bOHbutyrate	GCST90200429	14:94393207-95094947	0.0828607949141161	0.300584222702651	0.782804753791807	2.0
MR-IVW LD	3-hydroxybutyrate (bhba)	HMDB0000011	cytidine	HMDB0000089	met-d-bOHbutyrate	GCST90200429	15:58430643-58980498	-0.562798722814051	0.411252400352443	0.171155764285505	2.0
MR-IVW LD	3-hydroxybutyrate (bhba)	HMDB0000011	cytidine	HMDB0000089	met-d-bOHbutyrate	GCST90200429	16:71899923-73042963	0.256486715046291	0.342873828971278	0.454430091952205	1.0
MR-IVW LD	3-hydroxybutyrate (bhba)	HMDB0000011	cytidine	HMDB0000089	met-d-bOHbutyrate	GCST90200429	17:6935779-7435779	-0.716882252573333	0.592771781189728	0.226519534530116	1.0
MR-IVW LD	3-hydroxybutyrate (bhba)	HMDB0000011	cytidine	HMDB0000089	met-d-bOHbutyrate	GCST90200429	19:45161941-45661941	0.840839062830323	0.400812627699796	0.0359196565186478	1.0
MR-IVW LD	glutamine	HMDB0000641	pyruvate	HMDB0000243	met-d-Gln	M00599	1:213912734-214412734	0.411729751412875	0.610495838301849	0.500045217859739	1.0
MR-IVW LD	glutamine	HMDB0000641	pyruvate	HMDB0000243	met-d-Gln	M00599	2:26939063-28767861	-0.879574321696205	0.212311043168048	3.4300562234009e-05	1.0
MR-IVW LD	glutamine	HMDB0000641	pyruvate	HMDB0000243	met-d-Gln	M00599	2:190998205-192033792	0.266135807413908	0.266135807413908	0.317310507862914	1.0
MR-IVW LD	glutamine	HMDB0000641	pyruvate	HMDB0000243	met-d-Gln	M00599	2:211168890-211668890	-0.0609939514977792	0.711596100807468	0.931693545566776	1.0
MR-IVW LD	glutamine	HMDB0000641	pyruvate	HMDB0000243	met-d-Gln	M00599	3:38941335-39441335	-0.685729926546488	0.685729926546488	0.317310507862914	1.0
MR-IVW LD	glutamine	HMDB0000641	pyruvate	HMDB0000243	met-d-Gln	M00599	3:52085887-52937605	-0.339025605811268	0.731581570434843	0.643067191064241	1.0
MR-IVW LD	glutamine	HMDB0000641	pyruvate	HMDB0000243	met-d-Gln	M00599	3:159689586-160441236	-0.259022995217694	0.394165427505186	0.51108906411744	1.0
MR-IVW LD	glutamine	HMDB0000641	pyruvate	HMDB0000243	met-d-Gln	M00599	5:55611894-56111894	1.38644650104633	0.709344721465564	0.0506367447894731	1.0
MR-IVW LD	glutamine	HMDB0000641	pyruvate	HMDB0000243	met-d-Gln	M00599	6:20425792-20925792	-0.246412946681471	0.646833985038865	0.703238583398933	1.0
MR-IVW LD	glutamine	HMDB0000641	pyruvate	HMDB0000243	met-d-Gln	M00599	6:41265224-41765224	0.0172253647861034	0.740690685802599	0.981446217528627	1.0
MR-IVW LD	glutamine	HMDB0000641	pyruvate	HMDB0000243	met-d-Gln	M00599	6:56020405-56520405	0.13572045663754	0.729497454426782	0.852408287000743	1.0
MR-IVW LD	glutamine	HMDB0000641	pyruvate	HMDB0000243	met-d-Gln	M00599	6:126492728-127693092	-0.229643037321663	0.502344144141139	0.647568367631056	1.0
MR-IVW LD	glutamine	HMDB0000641	pyruvate	HMDB0000243	met-d-Gln	M00599	6:131635614-132135614	0.291579975205742	0.557805169958813	0.6011640564479	1.0
MR-IVW LD	glutamine	HMDB0000641	pyruvate	HMDB0000243	met-d-Gln	M00599	7:72772933-73272933	-0.241522041097191	0.348865170473721	0.488744120386507	1.0
MR-IVW LD	glutamine	HMDB0000641	pyruvate	HMDB0000243	met-d-Gln	M00599	8:17124777-17669461	-0.615615932678905	0.497228253317575	0.215680749361013	1.0
MR-IVW LD	glutamine	HMDB0000641	pyruvate	HMDB0000243	met-d-Gln	M00599	8:126231747-126731747	-0.658813726855685	0.591243088203822	0.265156633625958	1.0
MR-IVW LD	glutamine	HMDB0000641	pyruvate	HMDB0000243	met-d-Gln	M00599	9:4040541-4540541	-0.258495286499693	0.502629723749407	0.607052248071008	1.0
MR-IVW LD	glutamine	HMDB0000641	pyruvate	HMDB0000243	met-d-Gln	M00599	9:21884172-22384172	-0.982652286282095	0.694633512716654	0.157175791714437	1.0
MR-IVW LD	glutamine	HMDB0000641	pyruvate	HMDB0000243	met-d-Gln	M00599	10:98828483-99609412	-0.0244135365204473	0.20751506042381	0.906347316282197	1.0
MR-IVW LD	glutamine	HMDB0000641	pyruvate	HMDB0000243	met-d-Gln	M00599	10:114535278-115035278	0.533853451316401	0.692032251706442	0.440452945294222	1.0
MR-IVW LD	glutamine	HMDB0000641	pyruvate	HMDB0000243	met-d-Gln	M00599	11:8005408-8505408	-0.126092549808331	0.441323924329168	0.775096962195989	1.0
MR-IVW LD	glutamine	HMDB0000641	pyruvate	HMDB0000243	met-d-Gln	M00599	11:18148958-18648958	-0.117901871952032	0.707411231712211	0.867632334778196	1.0
MR-IVW LD	glutamine	HMDB0000641	pyruvate	HMDB0000243	met-d-Gln	M00599	11:73860169-74360169	-0.463624468939036	0.700167565336506	0.507867300814077	1.0
MR-IVW LD	glutamine	HMDB0000641	pyruvate	HMDB0000243	met-d-Gln	M00599	12:4051876-4551876	-0.392458659271782	0.724539063270989	0.588048156696905	1.0
MR-IVW LD	glutamine	HMDB0000641	pyruvate	HMDB0000243	met-d-Gln	M00599	12:46377388-47736079	-0.169216545121248	0.236296070427138	0.473916724437414	2.0
MR-IVW LD	glutamine	HMDB0000641	pyruvate	HMDB0000243	met-d-Gln	M00599	12:55949170-57674145	-0.0417760526393747	0.0897075283741566	0.641436184301993	3.0
MR-IVW LD	glutamine	HMDB0000641	pyruvate	HMDB0000243	met-d-Gln	M00599	12:59330993-60240767	0.217519210101387	0.314843041132834	0.489640057716489	2.0
MR-IVW LD	glutamine	HMDB0000641	pyruvate	HMDB0000243	met-d-Gln	M00599	12:121134495-121634495	-0.178051425302775	0.730010843741389	0.807306380150857	1.0
MR-IVW LD	glutamine	HMDB0000641	pyruvate	HMDB0000243	met-d-Gln	M00599	14:21242229-21782312	-0.276853359207232	0.692133398018087	0.689156516779354	1.0
MR-IVW LD	glutamine	HMDB0000641	pyruvate	HMDB0000243	met-d-Gln	M00599	14:74940531-75440531	0.866165561283324	0.673684325442587	0.198542793686663	1.0
MR-IVW LD	glutamine	HMDB0000641	pyruvate	HMDB0000243	met-d-Gln	M00599	14:100545139-101045139	-1.05660163823617	0.554071590782384	0.0565235990622602	1.0
MR-IVW LD	glutamine	HMDB0000641	pyruvate	HMDB0000243	met-d-Gln	M00599	16:70118909-70618909	0.905003537518084	0.705197561702404	0.199375319259045	1.0
MR-IVW LD	glutamine	HMDB0000641	pyruvate	HMDB0000243	met-d-Gln	M00599	17:25345818-25845818	0.297890375053081	0.613303713344581	0.627169753539401	1.0
MR-IVW LD	glutamine	HMDB0000641	pyruvate	HMDB0000243	met-d-Gln	M00599	18:31306350-31806350	-1.0945543524364	0.736719275678349	0.137354710336187	1.0
MR-IVW LD	glutamine	HMDB0000641	pyruvate	HMDB0000243	met-d-Gln	M00599	20:55862882-56362882	0.0401099684752906	0.70192444831764	0.954431397113684	1.0
MR-IVW LD	glutamine	HMDB0000641	pyruvate	HMDB0000243	met-d-Gln	M00599	22:44074730-44574730	-0.202707785046417	0.689206469157832	0.768668006560813	1.0
MR-IVW LD	citrate	HMDB0000094	taurocholate	HMDB0000036	met-d-Citrate	GCST90200333	1:206967359-207467359	0.265029545627388	0.295955264112307	0.370516965178736	1.0
MR-IVW LD	citrate	HMDB0000094	taurocholate	HMDB0000036	met-d-Citrate	GCST90200333	2:6909613-7409613	-0.0162373247461482	0.689655577888057	0.98121625589445	1.0
MR-IVW LD	citrate	HMDB0000094	taurocholate	HMDB0000036	met-d-Citrate	GCST90200333	2:211290507-211790507	0.815573431818515	0.416359119235994	0.0501336279986418	1.0
MR-IVW LD	citrate	HMDB0000094	taurocholate	HMDB0000036	met-d-Citrate	GCST90200333	2:241907241-242693157	0.677492841321854	0.614997709607503	0.270627571292605	1.0
MR-IVW LD	citrate	HMDB0000094	taurocholate	HMDB0000036	met-d-Citrate	GCST90200333	4:77164144-77664144	0.0731720546145024	0.573025026717517	0.898390866653283	1.0
MR-IVW LD	citrate	HMDB0000094	taurocholate	HMDB0000036	met-d-Citrate	GCST90200333	5:14438417-15122542	-0.142119565161287	0.120961419719882	0.240028132712818	5.0
MR-IVW LD	citrate	HMDB0000094	taurocholate	HMDB0000036	met-d-Citrate	GCST90200333	5:43252947-44074677	0.144051204354872	0.396526623492002	0.716393824606032	1.0
MR-IVW LD	citrate	HMDB0000094	taurocholate	HMDB0000036	met-d-Citrate	GCST90200333	5:176569252-177069252	-0.295741578196108	0.679106212932699	0.663209346210561	1.0
MR-IVW LD	citrate	HMDB0000094	taurocholate	HMDB0000036	met-d-Citrate	GCST90200333	6:18111878-18611878	-0.207455651134567	0.511303478021411	0.684934542464096	1.0
MR-IVW LD	citrate	HMDB0000094	taurocholate	HMDB0000036	met-d-Citrate	GCST90200333	6:160159894-160659894	-0.771028425987205	0.622110323206821	0.215206391056734	1.0
MR-IVW LD	citrate	HMDB0000094	taurocholate	HMDB0000036	met-d-Citrate	GCST90200333	7:72772933-73272933	-0.200964831423883	0.377461349378464	0.594440896878288	1.0
MR-IVW LD	citrate	HMDB0000094	taurocholate	HMDB0000036	met-d-Citrate	GCST90200333	8:126256694-126756694	-0.245948597247188	0.354972188937222	0.488392876542921	1.0
MR-IVW LD	citrate	HMDB0000094	taurocholate	HMDB0000036	met-d-Citrate	GCST90200333	9:95648531-96148531	-0.224675444750529	0.614098709618586	0.714467976842815	1.0
MR-IVW LD	citrate	HMDB0000094	taurocholate	HMDB0000036	met-d-Citrate	GCST90200333	10:5959218-6459218	0.490751213802271	0.685996114298022	0.474371283469274	1.0
MR-IVW LD	citrate	HMDB0000094	taurocholate	HMDB0000036	met-d-Citrate	GCST90200333	10:64654071-65607438	-0.591077728513912	0.479501672091823	0.217690811840166	1.0
MR-IVW LD	citrate	HMDB0000094	taurocholate	HMDB0000036	met-d-Citrate	GCST90200333	10:94589724-95089724	1.12612495946506	0.642498279573903	0.079648644315145	1.0
MR-IVW LD	citrate	HMDB0000094	taurocholate	HMDB0000036	met-d-Citrate	GCST90200333	11:61356683-61856683	-0.0413226926323722	0.491688999809401	0.933022770738931	1.0
MR-IVW LD	citrate	HMDB0000094	taurocholate	HMDB0000036	met-d-Citrate	GCST90200333	12:20812570-21569526	-0.179890094789867	0.463732680642359	0.698076971194088	1.0
MR-IVW LD	citrate	HMDB0000094	taurocholate	HMDB0000036	met-d-Citrate	GCST90200333	12:120844110-121665390	0.274568121797799	0.347744731675167	0.429780086683455	1.0
MR-IVW LD	citrate	HMDB0000094	taurocholate	HMDB0000036	met-d-Citrate	GCST90200333	14:94594947-95094947	0.391053661485622	0.661753915589578	0.554563861009899	1.0
MR-IVW LD	citrate	HMDB0000094	taurocholate	HMDB0000036	met-d-Citrate	GCST90200333	14:102387585-102887585	-0.434180914069163	0.62190686515045	0.485086774027339	1.0
MR-IVW LD	citrate	HMDB0000094	taurocholate	HMDB0000036	met-d-Citrate	GCST90200333	15:42429423-42929423	-0.288379339656158	0.587405627995165	0.623470786548704	1.0
MR-IVW LD	citrate	HMDB0000094	taurocholate	HMDB0000036	met-d-Citrate	GCST90200333	15:43028726-45186579	-0.339568115671729	0.395105005694543	0.39009910798811	1.0
MR-IVW LD	citrate	HMDB0000094	taurocholate	HMDB0000036	met-d-Citrate	GCST90200333	16:58436602-58936602	-0.723911664227841	0.718388521124541	0.313604152545966	1.0
MR-IVW LD	citrate	HMDB0000094	taurocholate	HMDB0000036	met-d-Citrate	GCST90200333	17:6092241-7020419	0.0741618953146922	0.0859481465771058	0.388210110629505	9.0
MR-IVW LD	citrate	HMDB0000094	taurocholate	HMDB0000036	met-d-Citrate	GCST90200333	17:57343504-58184169	-0.49308900053136	0.482076612545804	0.306381777397679	1.0
MR-IVW LD	citrate	HMDB0000094	taurocholate	HMDB0000036	met-d-Citrate	GCST90200333	18:76910235-77410235	-0.629845674960668	0.639645370307928	0.324781531913323	1.0
MR-IVW LD	citrate	HMDB0000094	taurocholate	HMDB0000036	met-d-Citrate	GCST90200333	20:62104494-62604494	-0.384012621576968	0.713813058908861	0.590595235530792	1.0
MR-IVW LD	citrate	HMDB0000094	taurocholate	HMDB0000036	met-d-Citrate	GCST90200333	22:18883605-19740639	0.427934991867834	0.185436280578031	0.0210147214204744	1.0
MR-IVW LD	1-methylurate	HMDB0003099	tryptophan	HMDB0000929	M34395	bioa_020	8:18010431-18510431	0.0208111845453676	0.0397160010407786	0.600278539863229	1.0
MR-IVW LD	glutamine	HMDB0000641	cortisone	HMDB0002802	met-d-Gln	GCST90200360	1:213912734-214412734	0.519392808119783	0.547257983220445	0.342578809104005	1.0
MR-IVW LD	glutamine	HMDB0000641	cortisone	HMDB0002802	met-d-Gln	GCST90200360	2:26939063-28767861	0.386426463872148	0.229514446108175	0.0922455663675584	3.0
MR-IVW LD	glutamine	HMDB0000641	cortisone	HMDB0002802	met-d-Gln	GCST90200360	2:190998205-192033792	0.14152116411602	0.24973136391892	0.570922373986428	1.0
MR-IVW LD	glutamine	HMDB0000641	cortisone	HMDB0002802	met-d-Gln	GCST90200360	2:211168890-211668890	0.863433758205626	0.685652226223312	0.207926253569985	1.0
MR-IVW LD	glutamine	HMDB0000641	cortisone	HMDB0002802	met-d-Gln	GCST90200360	3:38941335-39441335	0.789709719543892	0.672401390118295	0.240210120442975	1.0
MR-IVW LD	glutamine	HMDB0000641	cortisone	HMDB0002802	met-d-Gln	GCST90200360	3:52085887-52937605	-0.219236092242353	0.689266340363476	0.750430576704351	1.0
MR-IVW LD	glutamine	HMDB0000641	cortisone	HMDB0002802	met-d-Gln	GCST90200360	3:121763465-122263465	0.723528788851839	0.710748351564064	0.308686670509065	1.0
MR-IVW LD	glutamine	HMDB0000641	cortisone	HMDB0002802	met-d-Gln	GCST90200360	3:159689586-160441236	0.175619315824093	0.371369382343838	0.636286955427809	1.0
MR-IVW LD	glutamine	HMDB0000641	cortisone	HMDB0002802	met-d-Gln	GCST90200360	4:17991903-18491903	-0.377539361659064	0.717625908339722	0.598822241794259	1.0
MR-IVW LD	glutamine	HMDB0000641	cortisone	HMDB0002802	met-d-Gln	GCST90200360	5:55611894-56111894	-0.33368671371667	0.668476072752999	0.617655925757229	1.0
MR-IVW LD	glutamine	HMDB0000641	cortisone	HMDB0002802	met-d-Gln	GCST90200360	5:127968645-128468645	0.0882891597395771	0.678175333931221	0.896419007376088	1.0
MR-IVW LD	glutamine	HMDB0000641	cortisone	HMDB0002802	met-d-Gln	GCST90200360	5:174698943-175198943	0.005638515063971	0.511524060398608	0.991205119448875	1.0
MR-IVW LD	glutamine	HMDB0000641	cortisone	HMDB0002802	met-d-Gln	GCST90200360	6:20425792-20925792	-1.15881283988182	0.598646788094253	0.0529019464139697	1.0
MR-IVW LD	glutamine	HMDB0000641	cortisone	HMDB0002802	met-d-Gln	GCST90200360	6:56020405-56520405	-1.37180965141559	0.687130544058395	0.0458868817750098	1.0
MR-IVW LD	glutamine	HMDB0000641	cortisone	HMDB0002802	met-d-Gln	GCST90200360	6:126492728-127693092	-0.179604045135428	0.394896073098563	0.649243453627357	2.0
MR-IVW LD	glutamine	HMDB0000641	cortisone	HMDB0002802	met-d-Gln	GCST90200360	6:131635614-132135614	-0.123103972776448	0.533226882438209	0.817418882959614	1.0
MR-IVW LD	glutamine	HMDB0000641	cortisone	HMDB0002802	met-d-Gln	GCST90200360	7:1635600-2135600	0.826490614565699	0.62837735684838	0.188416648749495	1.0
MR-IVW LD	glutamine	HMDB0000641	cortisone	HMDB0002802	met-d-Gln	GCST90200360	7:72772933-73272933	-0.208755279247222	0.32006882454747	0.514259278785885	1.0
MR-IVW LD	glutamine	HMDB0000641	cortisone	HMDB0002802	met-d-Gln	GCST90200360	8:17124777-17669461	0.148053405952242	0.410830399581455	0.7185659902568	1.0
MR-IVW LD	glutamine	HMDB0000641	cortisone	HMDB0002802	met-d-Gln	GCST90200360	8:126231747-126731747	-0.65852331254915	0.558795505105994	0.238609589468421	1.0
MR-IVW LD	glutamine	HMDB0000641	cortisone	HMDB0002802	met-d-Gln	GCST90200360	9:4040541-4540541	1.01457221366077	0.473428484284038	0.0321105591015881	1.0
MR-IVW LD	glutamine	HMDB0000641	cortisone	HMDB0002802	met-d-Gln	GCST90200360	9:21884172-22384172	0.600776872390483	0.642177768316433	0.34951498571828	1.0
MR-IVW LD	glutamine	HMDB0000641	cortisone	HMDB0002802	met-d-Gln	GCST90200360	10:22676227-23176227	0.705327496980289	0.687260972317841	0.304755983420241	1.0
MR-IVW LD	glutamine	HMDB0000641	cortisone	HMDB0002802	met-d-Gln	GCST90200360	10:98828483-99609412	0.249358698403582	0.195491226637541	0.202114884148166	1.0
MR-IVW LD	glutamine	HMDB0000641	cortisone	HMDB0002802	met-d-Gln	GCST90200360	10:114535278-115035278	-1.14615199502395	0.647966333615859	0.0769197484502534	1.0
MR-IVW LD	glutamine	HMDB0000641	cortisone	HMDB0002802	met-d-Gln	GCST90200360	11:8005408-8505408	0.191682943752434	0.258117804386919	0.457712949859206	1.0
MR-IVW LD	glutamine	HMDB0000641	cortisone	HMDB0002802	met-d-Gln	GCST90200360	11:73860169-74360169	0.363710907946343	0.518026467696845	0.482611355291892	1.0
MR-IVW LD	glutamine	HMDB0000641	cortisone	HMDB0002802	met-d-Gln	GCST90200360	12:4051876-4551876	-0.264589465219102	0.546127471222535	0.628043139837669	1.0
MR-IVW LD	glutamine	HMDB0000641	cortisone	HMDB0002802	met-d-Gln	GCST90200360	12:46377388-47736079	-0.0366508344120031	0.215171222801958	0.864747987858338	2.0
MR-IVW LD	glutamine	HMDB0000641	cortisone	HMDB0002802	met-d-Gln	GCST90200360	12:55949170-57674145	-0.0599214766764658	0.0789982971877105	0.448142105791777	11.0
MR-IVW LD	glutamine	HMDB0000641	cortisone	HMDB0002802	met-d-Gln	GCST90200360	12:57753270-58582050	0.249378251649645	0.380732807078373	0.512470691406565	2.0
MR-IVW LD	glutamine	HMDB0000641	cortisone	HMDB0002802	met-d-Gln	GCST90200360	12:59330993-60240767	0.0016143835454048	0.288587958085362	0.995536594816791	2.0
MR-IVW LD	glutamine	HMDB0000641	cortisone	HMDB0002802	met-d-Gln	GCST90200360	14:21242229-21782312	0.529449539255761	0.331514491830507	0.110251657737193	3.0
MR-IVW LD	glutamine	HMDB0000641	cortisone	HMDB0002802	met-d-Gln	GCST90200360	14:74940531-75440531	0.152281470035166	0.640739354922601	0.812140748758681	1.0
MR-IVW LD	glutamine	HMDB0000641	cortisone	HMDB0002802	met-d-Gln	GCST90200360	14:94594947-95094947	0.0155973696254395	0.613533210977941	0.979718196471239	1.0
MR-IVW LD	glutamine	HMDB0000641	cortisone	HMDB0002802	met-d-Gln	GCST90200360	14:100545139-101045139	0.188200812493317	0.558675308154594	0.736215088357445	1.0
MR-IVW LD	glutamine	HMDB0000641	cortisone	HMDB0002802	met-d-Gln	GCST90200360	16:70118909-70618909	-0.288844767814076	0.669071007843773	0.665952064842559	1.0
MR-IVW LD	glutamine	HMDB0000641	cortisone	HMDB0002802	met-d-Gln	GCST90200360	17:6935779-7435779	0.0589508655761703	0.706027605846086	0.933456724701814	1.0
MR-IVW LD	glutamine	HMDB0000641	cortisone	HMDB0002802	met-d-Gln	GCST90200360	17:25345818-25845818	0.348234263066836	0.574148478115205	0.544167507550147	1.0
MR-IVW LD	glutamine	HMDB0000641	cortisone	HMDB0002802	met-d-Gln	GCST90200360	18:31306350-31806350	-0.787831255053335	0.694151896592357	0.25639411961324	1.0
MR-IVW LD	glutamine	HMDB0000641	cortisone	HMDB0002802	met-d-Gln	GCST90200360	22:44074730-44574730	-0.0618536698460801	0.565977061224728	0.912975229030737	1.0
MR-IVW LD	alanine	HMDB0000161	urate	HMDB0000289	met-d-Ala	M01604	1:206970800-207470800	-0.0464959387399664	0.371967509919734	0.900523550339775	1.0
MR-IVW LD	alanine	HMDB0000161	urate	HMDB0000289	met-d-Ala	M01604	2:27480940-28253616	1.00143015375285	0.296720045556397	0.00073815690855	1.0
MR-IVW LD	alanine	HMDB0000161	urate	HMDB0000289	met-d-Ala	M01604	2:64970910-65916674	0.468269140689889	0.318701292474221	0.141750304009566	2.0
MR-IVW LD	alanine	HMDB0000161	urate	HMDB0000289	met-d-Ala	M01604	3:122879946-123379946	1.00698990083178	0.634030678301484	0.112233142968293	1.0
MR-IVW LD	alanine	HMDB0000161	urate	HMDB0000289	met-d-Ala	M01604	3:159754026-160551365	0.472626478132956	0.420112425007073	0.260589034273619	1.0
MR-IVW LD	alanine	HMDB0000161	urate	HMDB0000289	met-d-Ala	M01604	4:88958565-89458565	0.800821305521851	0.512525635533984	0.118170245865335	1.0
MR-IVW LD	alanine	HMDB0000161	urate	HMDB0000289	met-d-Ala	M01604	5:35692098-36469710	-0.118574383578367	0.681802705575627	0.86193380162976	1.0
MR-IVW LD	alanine	HMDB0000161	urate	HMDB0000289	met-d-Ala	M01604	6:20453952-20953952	0.475400366608183	0.505112889521191	0.346614432503047	1.0
MR-IVW LD	alanine	HMDB0000161	urate	HMDB0000289	met-d-Ala	M01604	8:17128898-17669461	0.316789264856475	0.59837972250668	0.596519838726621	1.0
MR-IVW LD	alanine	HMDB0000161	urate	HMDB0000289	met-d-Ala	M01604	8:49725746-50225746	0.823152192365103	0.627163575135314	0.189351486043283	1.0
MR-IVW LD	alanine	HMDB0000161	urate	HMDB0000289	met-d-Ala	M01604	8:117935733-118435733	-0.215493899175457	0.574650397801223	0.707660466654554	1.0
MR-IVW LD	alanine	HMDB0000161	urate	HMDB0000289	met-d-Ala	M01604	8:145497920-145997920	1.41932547601566	0.528121107354663	0.0071989102288197	1.0
MR-IVW LD	alanine	HMDB0000161	urate	HMDB0000289	met-d-Ala	M01604	9:4033137-4533137	-0.0732561480811555	0.586049184649249	0.900523550339775	1.0
MR-IVW LD	alanine	HMDB0000161	urate	HMDB0000289	met-d-Ala	M01604	11:8005408-8505408	0.464367141328139	0.571528789326942	0.416504786576219	1.0
MR-IVW LD	alanine	HMDB0000161	urate	HMDB0000289	met-d-Ala	M01604	12:46544011-47796599	0.259830470516433	0.253531680466708	0.305436710265119	2.0
MR-IVW LD	alanine	HMDB0000161	urate	HMDB0000289	met-d-Ala	M01604	12:56610577-57110577	0.376506052732659	0.251004035155106	0.133614402537716	1.0
MR-IVW LD	alanine	HMDB0000161	urate	HMDB0000289	met-d-Ala	M01604	12:59740767-60240767	0.0172360852918501	0.482610388171802	0.971510179466646	1.0
MR-IVW LD	alanine	HMDB0000161	urate	HMDB0000289	met-d-Ala	M01604	12:122367989-122867989	0.438411764068686	0.637689838645363	0.491767700760524	1.0
MR-IVW LD	alanine	HMDB0000161	urate	HMDB0000289	met-d-Ala	M01604	16:69383883-70933639	-0.111905684587816	0.280450298087981	0.689877399252102	3.0
MR-IVW LD	alanine	HMDB0000161	urate	HMDB0000289	met-d-Ala	M01604	17:79391534-79891534	0.662155866288324	0.536030939376261	0.216721062179051	1.0
MR-IVW LD	alanine	HMDB0000161	urate	HMDB0000289	met-d-Ala	M01604	21:32796216-33296216	-0.58597233369008	0.692512757997371	0.397466925422595	1.0
MR-IVW LD	alanine	HMDB0000161	urate	HMDB0000289	met-d-Ala	M01604	22:18934095-19434095	0.522471563298527	0.643041924059727	0.416504786576219	1.0
MR-IVW LD	citrate	HMDB0000094	kynurenate	HMDB0000715	M01564	GCST90200454	5:14625868-15125868	0.208854293811817	0.156474879004339	0.181959335760482	1.0
MR-IVW LD	citrate	HMDB0000094	kynurenate	HMDB0000715	M01564	GCST90200454	17:6345930-6933878	-0.0788989155647714	0.103646153333888	0.446517661302089	2.0
MR-IVW LD	serine	HMDB0000187	acetoacetate	HMDB0000060	M32315	met-d-Acetoacetate	1:119966025-120466025	0.0608012602174108	0.0243739619015123	0.0126128715244935	1.0
MR-IVW LD	serine	HMDB0000187	acetoacetate	HMDB0000060	M32315	met-d-Acetoacetate	2:211323559-211823559	0.0331391707727039	0.0325324943245605	0.308369954481168	1.0
MR-IVW LD	serine	HMDB0000187	acetoacetate	HMDB0000060	M32315	met-d-Acetoacetate	7:55822010-56322010	0.0719194746904608	0.0341999768209432	0.0354736338607668	1.0
MR-IVW LD	acetone	HMDB0001659	creatinine	HMDB0000562	met-d-Acetone	bioa_026	1:120074995-120574995	0.0273505181937961	0.184800798606746	0.882342768242245	1.0
MR-IVW LD	acetone	HMDB0001659	creatinine	HMDB0000562	met-d-Acetone	bioa_026	5:41206969-43455198	-0.10912643251146	0.0814984559458258	0.180570672906219	1.0
MR-IVW LD	acetone	HMDB0001659	creatinine	HMDB0000562	met-d-Acetone	bioa_026	8:126241733-126741733	0.646369048214296	0.188996797723476	0.0006262113571622	1.0
MR-IVW LD	acetone	HMDB0001659	creatinine	HMDB0000562	met-d-Acetone	bioa_026	10:135065795-135607239	0.259447950054007	0.154709570694101	0.0935424818467279	1.0
MR-IVW LD	acetone	HMDB0001659	creatinine	HMDB0000562	met-d-Acetone	bioa_026	12:122365033-122865033	0.0571507211730317	0.184953790203997	0.757321526821058	1.0
MR-IVW LD	acetone	HMDB0001659	creatinine	HMDB0000562	met-d-Acetone	bioa_026	13:42058883-42558883	0.669240586868006	0.206110436362178	0.0011662838977427	1.0
MR-IVW LD	acetone	HMDB0001659	creatinine	HMDB0000562	met-d-Acetone	bioa_026	19:45929043-46429043	-0.437056742530321	0.200761020914251	0.0294805674403949	1.0
MR-IVW LD	eicosapentaenoate (epa; 20:5n3)	HMDB0001999	cortisol	HMDB0000063	M18467	GCST90200378	11:61330635-61830635	-0.0660851452197758	0.0991689098568025	0.50516201126538	1.0
MR-IVW LD	inositol 1-phosphate (i1p)	HMDB0000213	n-acetylornithine	HMDB0003357	M01481	M15630	1:5349333-5849333	-0.0775163547858185	0.0876271836709249	0.376364106216777	1.0
MR-IVW LD	inositol 1-phosphate (i1p)	HMDB0000213	n-acetylornithine	HMDB0003357	M01481	M15630	4:31607204-32397858	-0.113569814706826	0.0833650767528829	0.173097284263864	1.0
MR-IVW LD	inositol 1-phosphate (i1p)	HMDB0000213	n-acetylornithine	HMDB0003357	M01481	M15630	4:66148855-66648855	0.0636143880549706	0.0861444838244396	0.460234031031258	1.0
MR-IVW LD	inositol 1-phosphate (i1p)	HMDB0000213	n-acetylornithine	HMDB0003357	M01481	M15630	6:20616244-21116244	0.1518755871365	0.0890628443084414	0.088145355493323	1.0
MR-IVW LD	inositol 1-phosphate (i1p)	HMDB0000213	n-acetylornithine	HMDB0003357	M01481	M15630	10:114775621-115275621	0.0315564059128701	0.0857939785756155	0.713010369261338	1.0
MR-IVW LD	inositol 1-phosphate (i1p)	HMDB0000213	n-acetylornithine	HMDB0003357	M01481	M15630	12:47079779-47579779	0.135441658194208	0.0879025331326649	0.123361494734866	1.0
MR-IVW LD	inositol 1-phosphate (i1p)	HMDB0000213	n-acetylornithine	HMDB0003357	M01481	M15630	12:62771708-63271708	0.0885663990057022	0.0885663990057022	0.317310507862914	1.0
MR-IVW LD	inositol 1-phosphate (i1p)	HMDB0000213	n-acetylornithine	HMDB0003357	M01481	M15630	14:96380570-96880570	0.125208810628627	0.0895109795132309	0.161870109592447	1.0
MR-IVW LD	inositol 1-phosphate (i1p)	HMDB0000213	n-acetylornithine	HMDB0003357	M01481	M15630	15:77060646-77560646	0.133167158596452	0.0846166320248289	0.115540518282432	1.0
MR-IVW LD	acetone	HMDB0001659	kynurenine	HMDB0000684	met-d-Acetone	M15140	1:120074995-120574995	-0.618589972355113	0.618589972355113	0.317310507862914	1.0
MR-IVW LD	acetone	HMDB0001659	kynurenine	HMDB0000684	met-d-Acetone	M15140	5:41206969-43455198	0.764317395174898	0.26111328906561	0.0034208540435282	2.0
MR-IVW LD	acetone	HMDB0001659	kynurenine	HMDB0000684	met-d-Acetone	M15140	8:126241733-126741733	0.377159758420932	0.641171589315584	0.556374370426907	1.0
MR-IVW LD	acetone	HMDB0001659	kynurenine	HMDB0000684	met-d-Acetone	M15140	10:135065795-135607239	-0.160693934207185	0.356076232659926	0.651779961920849	2.0
MR-IVW LD	acetone	HMDB0001659	kynurenine	HMDB0000684	met-d-Acetone	M15140	12:122365033-122865033	-0.55032104771092	0.619111178674784	0.374062797490882	1.0
MR-IVW LD	acetone	HMDB0001659	kynurenine	HMDB0000684	met-d-Acetone	M15140	13:42058883-42558883	0.329055589521541	0.699243127733275	0.637934810590957	1.0
MR-IVW LD	acetone	HMDB0001659	kynurenine	HMDB0000684	met-d-Acetone	M15140	19:45929043-46429043	-0.157169378340818	0.681067306143549	0.817494086363381	1.0
MR-IVW LD	alanine	HMDB0000161	phenylalanine	HMDB0000159	bioa_001	GCST90200396	1:206985954-207485954	0.15883671230907	0.351342551483217	0.65120771869676	1.0
MR-IVW LD	alanine	HMDB0000161	phenylalanine	HMDB0000159	bioa_001	GCST90200396	2:27143030-28594285	-0.251557296322729	0.338727340369233	0.457691039476066	1.0
MR-IVW LD	alanine	HMDB0000161	phenylalanine	HMDB0000159	bioa_001	GCST90200396	2:64958074-65458074	-0.284897101831313	0.301979553588502	0.345460104265608	1.0
MR-IVW LD	alanine	HMDB0000161	phenylalanine	HMDB0000159	bioa_001	GCST90200396	3:71155270-71655270	0.0864943070412964	0.514748419145274	0.866557950757799	1.0
MR-IVW LD	alanine	HMDB0000161	phenylalanine	HMDB0000159	bioa_001	GCST90200396	4:88976422-89476422	0.800591162907907	0.526637206018405	0.128462014004353	1.0
MR-IVW LD	alanine	HMDB0000161	phenylalanine	HMDB0000159	bioa_001	GCST90200396	7:72732874-73232874	-0.556011091330423	0.461527735090763	0.228311915911181	1.0
MR-IVW LD	alanine	HMDB0000161	phenylalanine	HMDB0000159	bioa_001	GCST90200396	8:145568681-146068681	-0.522896828608966	0.52814420516751	0.322142593495369	1.0
MR-IVW LD	alanine	HMDB0000161	phenylalanine	HMDB0000159	bioa_001	GCST90200396	9:4040541-4540541	0.82317220923908	0.470183717041031	0.0799896912608209	1.0
MR-IVW LD	alanine	HMDB0000161	phenylalanine	HMDB0000159	bioa_001	GCST90200396	12:46636543-47713425	-0.022663884860147	0.208905537937713	0.91360806410539	2.0
MR-IVW LD	alanine	HMDB0000161	phenylalanine	HMDB0000159	bioa_001	GCST90200396	12:56615040-57115040	0.46890483526296	0.258651238941162	0.0698496294428744	1.0
MR-IVW LD	alanine	HMDB0000161	phenylalanine	HMDB0000159	bioa_001	GCST90200396	12:59727701-60227701	0.796604826650648	0.378327975387582	0.035239700556483	1.0
MR-IVW LD	alanine	HMDB0000161	phenylalanine	HMDB0000159	bioa_001	GCST90200396	14:75116447-75616447	-0.327647331372408	0.538414983588186	0.542829043461689	1.0
MR-IVW LD	alanine	HMDB0000161	phenylalanine	HMDB0000159	bioa_001	GCST90200396	16:69621701-70931491	0.155797032839665	0.323764817009503	0.630371281552625	2.0
MR-IVW LD	alanine	HMDB0000161	phenylalanine	HMDB0000159	bioa_001	GCST90200396	17:40568584-41068584	-0.0515841394815601	0.549376497483655	0.925191939251908	1.0
MR-IVW LD	alanine	HMDB0000161	phenylalanine	HMDB0000159	bioa_001	GCST90200396	22:18906543-19406543	-0.0993625132008931	0.593406581979189	0.867020519254577	1.0
MR-IVW LD	n-acetylornithine	HMDB0003357	4-acetamidobutanoate	HMDB0003681	bioa_023	GCST90200311	2:72878681-74437061	0.0454828603674659	0.031450490895682	0.148128599104685	6.0
MR-IVW LD	n-acetylornithine	HMDB0003357	4-acetamidobutanoate	HMDB0003681	bioa_023	GCST90200311	5:950573-1450573	0.589417064144369	0.352861416870522	0.0948417326346842	1.0
MR-IVW LD	n-acetylornithine	HMDB0003357	4-acetamidobutanoate	HMDB0003681	bioa_023	GCST90200311	17:37301988-37801988	-1.0060069410721	0.315258293626235	0.0014175369033053	1.0
MR-IVW LD	tyrosine	HMDB0000158	leucine	HMDB0000687	met-d-Tyr	met-d-Leu	2:211293055-211793055	0.253869870205009	0.146811772700599	0.0837697079253893	1.0
MR-IVW LD	tyrosine	HMDB0000158	leucine	HMDB0000687	met-d-Tyr	met-d-Leu	3:135701113-136607693	0.707552316137626	0.129551151587332	4.71949615519184e-08	1.0
MR-IVW LD	tyrosine	HMDB0000158	leucine	HMDB0000687	met-d-Tyr	met-d-Leu	3:186140627-186640627	-0.0148378600056255	0.13856280271672	0.914722335518796	1.0
MR-IVW LD	tyrosine	HMDB0000158	leucine	HMDB0000687	met-d-Tyr	met-d-Leu	4:99789651-100289651	-0.182656007502414	0.109951986627436	0.0966664066667164	1.0
MR-IVW LD	tyrosine	HMDB0000158	leucine	HMDB0000687	met-d-Tyr	met-d-Leu	4:124511762-125011762	0.276959871027511	0.180262595325446	0.124434297457094	1.0
MR-IVW LD	tyrosine	HMDB0000158	leucine	HMDB0000687	met-d-Tyr	met-d-Leu	5:89941256-90441256	0.694694316854275	0.168539400967565	3.75840095037955e-05	1.0
MR-IVW LD	tyrosine	HMDB0000158	leucine	HMDB0000687	met-d-Tyr	met-d-Leu	6:43031486-43531486	-0.602736821402879	0.165868953138785	0.0002792628862332	1.0
MR-IVW LD	tyrosine	HMDB0000158	leucine	HMDB0000687	met-d-Tyr	met-d-Leu	6:110683901-112778738	-0.0421324191389554	0.0236032410467045	0.0742569609738604	15.0
MR-IVW LD	tyrosine	HMDB0000158	leucine	HMDB0000687	met-d-Tyr	met-d-Leu	7:25715759-26215759	0.542386353832251	0.173288225184508	0.0017482619048587	1.0
MR-IVW LD	tyrosine	HMDB0000158	leucine	HMDB0000687	met-d-Tyr	met-d-Leu	7:27916442-28416442	-0.0945166387480053	0.134608025496358	0.482578148305605	1.0
MR-IVW LD	tyrosine	HMDB0000158	leucine	HMDB0000687	met-d-Tyr	met-d-Leu	8:126236230-126736230	0.206693567379074	0.115039097915711	0.0723793651302373	1.0
MR-IVW LD	tyrosine	HMDB0000158	leucine	HMDB0000687	met-d-Tyr	met-d-Leu	9:21884651-22384651	0.436219053145595	0.167708741540157	0.0092938534075611	1.0
MR-IVW LD	tyrosine	HMDB0000158	leucine	HMDB0000687	met-d-Tyr	met-d-Leu	10:64760672-65511176	-0.517581108854944	0.116277019637059	8.53615378155828e-06	1.0
MR-IVW LD	tyrosine	HMDB0000158	leucine	HMDB0000687	met-d-Tyr	met-d-Leu	11:8005408-8505408	0.685216496661528	0.148306246212627	3.83221096575131e-06	1.0
MR-IVW LD	tyrosine	HMDB0000158	leucine	HMDB0000687	met-d-Tyr	met-d-Leu	11:61320783-61820783	0.398733735698846	0.130210291248789	0.0021969527499452	1.0
MR-IVW LD	tyrosine	HMDB0000158	leucine	HMDB0000687	met-d-Tyr	met-d-Leu	12:21081549-21581549	0.251271069572627	0.0962077010504967	0.0090078439004336	1.0
MR-IVW LD	tyrosine	HMDB0000158	leucine	HMDB0000687	met-d-Tyr	met-d-Leu	12:46690648-47449549	0.546871092988811	0.105655079451134	2.26688838322421e-07	1.0
MR-IVW LD	tyrosine	HMDB0000158	leucine	HMDB0000687	met-d-Tyr	met-d-Leu	12:56615040-57115040	0.632159082392232	0.0793359330532562	1.61092466388967e-15	1.0
MR-IVW LD	tyrosine	HMDB0000158	leucine	HMDB0000687	met-d-Tyr	met-d-Leu	12:59740603-60240603	0.418183834271641	0.178347195371588	0.0190386251490655	1.0
MR-IVW LD	tyrosine	HMDB0000158	leucine	HMDB0000687	met-d-Tyr	met-d-Leu	12:103059922-103559922	-0.18918531099375	0.178633176571735	0.28956720624976	1.0
MR-IVW LD	tyrosine	HMDB0000158	leucine	HMDB0000687	met-d-Tyr	met-d-Leu	12:121174574-121674574	0.106143626998351	0.0693019441039077	0.125618431179367	1.0
MR-IVW LD	tyrosine	HMDB0000158	leucine	HMDB0000687	met-d-Tyr	met-d-Leu	12:122076812-122576812	0.338350027400909	0.148301713460794	0.0225190089758377	1.0
MR-IVW LD	tyrosine	HMDB0000158	leucine	HMDB0000687	met-d-Tyr	met-d-Leu	14:102441854-102941854	-0.644277484647657	0.160449879857284	5.93340222482619e-05	1.0
MR-IVW LD	tyrosine	HMDB0000158	leucine	HMDB0000687	met-d-Tyr	met-d-Leu	16:70194094-72795019	-0.0915189061072457	0.0355176128039774	0.0099743012308674	6.0
MR-IVW LD	tyrosine	HMDB0000158	leucine	HMDB0000687	met-d-Tyr	met-d-Leu	16:79505446-80005446	-0.225512581273735	0.1673071817374	0.177692026617882	1.0
MR-IVW LD	tyrosine	HMDB0000158	leucine	HMDB0000687	met-d-Tyr	met-d-Leu	19:45175460-45675460	0.444876284188161	0.162152926417559	0.0060776938689064	1.0
MR-IVW LD	tyrosine	HMDB0000158	leucine	HMDB0000687	met-d-Tyr	met-d-Leu	20:42792364-43292364	0.229417225488933	0.16455865724973	0.163276398034874	1.0
MR-IVW LD	tyrosine	HMDB0000158	leucine	HMDB0000687	met-d-Tyr	met-d-Leu	22:31926825-32426825	0.468629445282679	0.180223087253547	0.009314929613081	1.0
MR-IVW LD	tyrosine	HMDB0000158	leucine	HMDB0000687	met-d-Tyr	met-d-Leu	22:44074855-44574855	-0.0831666222448503	0.170692191249243	0.626094243873144	1.0
MR-IVW LD	acetone	HMDB0001659	isoleucine	HMDB0000172	met-d-Acetone	bioa_010	1:120074995-120574995	-0.254218821317875	0.183022909516109	0.16483275004817	1.0
MR-IVW LD	acetone	HMDB0001659	isoleucine	HMDB0000172	met-d-Acetone	bioa_010	5:41206969-43455198	-0.103477138912909	0.0807153969679482	0.199842646226769	1.0
MR-IVW LD	acetone	HMDB0001659	isoleucine	HMDB0000172	met-d-Acetone	bioa_010	8:126241733-126741733	0.0029958313469083	0.187239459181769	0.987234391695432	1.0
MR-IVW LD	acetone	HMDB0001659	isoleucine	HMDB0000172	met-d-Acetone	bioa_010	10:135065795-135607239	-0.0986769812815779	0.153225126213626	0.519575433993347	1.0
MR-IVW LD	acetone	HMDB0001659	isoleucine	HMDB0000172	met-d-Acetone	bioa_010	12:122365033-122865033	0.128040078798373	0.183176078395383	0.484552030837502	1.0
MR-IVW LD	acetone	HMDB0001659	isoleucine	HMDB0000172	met-d-Acetone	bioa_010	13:42058883-42558883	0.124149583804387	0.204193394415112	0.543187473895306	1.0
MR-IVW LD	acetone	HMDB0001659	isoleucine	HMDB0000172	met-d-Acetone	bioa_010	19:45929043-46429043	-0.177008875238214	0.198886376672153	0.373465886074351	1.0
MR-IVW LD	isoleucine	HMDB0000172	urea	HMDB0000294	met-d-Ile	GCST90200417	2:27480940-28253174	-0.0130189142712387	0.565365676511071	0.981628398794694	1.0
MR-IVW LD	isoleucine	HMDB0000172	urea	HMDB0000294	met-d-Ile	GCST90200417	2:165251927-165751927	-1.07223244813379	0.51690991927046	0.0380503441203791	1.0
MR-IVW LD	isoleucine	HMDB0000172	urea	HMDB0000294	met-d-Ile	GCST90200417	4:88890833-89475171	0.142973962162143	0.204605973798506	0.484691362829032	2.0
MR-IVW LD	isoleucine	HMDB0000172	urea	HMDB0000294	met-d-Ile	GCST90200417	8:76193463-76693463	0.745495241554248	0.650461361819827	0.251752839593949	1.0
MR-IVW LD	isoleucine	HMDB0000172	urea	HMDB0000294	met-d-Ile	GCST90200417	12:56611458-57111458	0.691730573458177	0.463062279793803	0.135223305727478	1.0
MR-IVW LD	isoleucine	HMDB0000172	urea	HMDB0000294	met-d-Ile	GCST90200417	16:69331471-69831471	0.435731940848354	0.575145666515615	0.448688831052693	1.0
MR-IVW LD	isoleucine	HMDB0000172	urea	HMDB0000294	met-d-Ile	GCST90200417	16:69865519-70914672	0.245417017792794	0.323404580696349	0.447939606183555	1.0
MR-IVW LD	isoleucine	HMDB0000172	urea	HMDB0000294	met-d-Ile	GCST90200417	17:6935779-7435779	-0.834727108523364	0.473409315579377	0.0778625602704691	1.0
MR-IVW LD	isoleucine	HMDB0000172	urea	HMDB0000294	met-d-Ile	GCST90200417	19:49069664-49569664	-0.272180318329758	0.438767682912333	0.535041205450812	1.0
MR-IVW LD	valine	HMDB0000883	leucine	HMDB0000687	met-d-Val	M00060	2:27480940-28253616	1.19426608435851	0.31612925762431	0.0001582339720921	1.0
MR-IVW LD	valine	HMDB0000883	leucine	HMDB0000687	met-d-Val	M00060	2:64975088-65475088	0.582660523800854	0.271800575669064	0.0320564514630978	2.0
MR-IVW LD	valine	HMDB0000883	leucine	HMDB0000687	met-d-Val	M00060	2:165251927-165751927	0.721644084856201	0.463914054550415	0.119813814205544	1.0
MR-IVW LD	valine	HMDB0000883	leucine	HMDB0000687	met-d-Val	M00060	2:226858446-227358446	1.58300355255625	0.698383920245404	0.023410596161117	1.0
MR-IVW LD	valine	HMDB0000883	leucine	HMDB0000687	met-d-Val	M00060	3:135701113-136578270	0.300560493624154	0.686995413998075	0.661748776081762	1.0
MR-IVW LD	valine	HMDB0000883	leucine	HMDB0000687	met-d-Val	M00060	4:88882515-89510546	1.37729003103134	0.153032225670148	2.25717681190659e-19	1.0
MR-IVW LD	valine	HMDB0000883	leucine	HMDB0000687	met-d-Val	M00060	12:56199875-57115338	0.514038527607531	0.408776022294735	0.208570266883505	2.0
MR-IVW LD	valine	HMDB0000883	leucine	HMDB0000687	met-d-Val	M00060	12:122278263-122778263	0.546464885124032	0.546464885124032	0.317310507862914	1.0
MR-IVW LD	valine	HMDB0000883	leucine	HMDB0000687	met-d-Val	M00060	16:69315747-70918195	0.519415287637434	0.275939371557387	0.059788110826464	1.0
MR-IVW LD	valine	HMDB0000883	leucine	HMDB0000687	met-d-Val	M00060	17:6935779-7435779	0.0386828167074451	0.618925067319201	0.950164661941512	1.0
MR-IVW LD	valine	HMDB0000883	leucine	HMDB0000687	met-d-Val	M00060	17:79384062-79884062	1.55851649584954	0.673953079286286	0.0207501453161161	1.0
MR-IVW LD	valine	HMDB0000883	leucine	HMDB0000687	met-d-Val	M00060	19:49050431-49611255	1.40791437777899	0.66254794248423	0.0335866128968971	1.0
MR-IVW LD	valine	HMDB0000883	leucine	HMDB0000687	met-d-Val	M00060	22:18665347-19165347	-1.37373831118475	0.638498088297134	0.0314355612132157	1.0
MR-IVW LD	glutamine	HMDB0000641	pyruvate	HMDB0000243	bioa_006	M00599	2:27200724-28253174	-1.03850156339154	0.250672791163473	3.43005622340091e-05	1.0
MR-IVW LD	glutamine	HMDB0000641	pyruvate	HMDB0000243	bioa_006	M00599	2:191299636-192089976	0.322117653097745	0.33745658895954	0.339807612284681	1.0
MR-IVW LD	glutamine	HMDB0000641	pyruvate	HMDB0000243	bioa_006	M00599	6:20469561-20969561	-0.824551780319101	0.624660439635682	0.186835017986944	1.0
MR-IVW LD	glutamine	HMDB0000641	pyruvate	HMDB0000243	bioa_006	M00599	7:72732874-73232874	-0.0076450904007143	0.451060333642175	0.986477180329418	1.0
MR-IVW LD	glutamine	HMDB0000641	pyruvate	HMDB0000243	bioa_006	M00599	8:17122121-17622121	-0.765222865891956	0.618064622451193	0.215680749361013	1.0
MR-IVW LD	glutamine	HMDB0000641	pyruvate	HMDB0000243	bioa_006	M00599	8:134082558-134582558	-0.113335183521152	0.629639908450861	0.857152568198203	1.0
MR-IVW LD	glutamine	HMDB0000641	pyruvate	HMDB0000243	bioa_006	M00599	9:4032942-4532942	-0.222314954688219	0.536171361306892	0.678409747319875	1.0
MR-IVW LD	glutamine	HMDB0000641	pyruvate	HMDB0000243	bioa_006	M00599	10:64798306-65565800	-0.0539593672633323	0.629525951405582	0.931693545566776	1.0
MR-IVW LD	glutamine	HMDB0000641	pyruvate	HMDB0000243	bioa_006	M00599	10:99109412-99609412	-0.0308180664812152	0.26195356509034	0.906347316282197	1.0
MR-IVW LD	glutamine	HMDB0000641	pyruvate	HMDB0000243	bioa_006	M00599	11:8003049-8503049	-0.137759644036199	0.482158754126707	0.775096962195989	1.0
MR-IVW LD	glutamine	HMDB0000641	pyruvate	HMDB0000243	bioa_006	M00599	12:46679007-47711183	-0.212101267164398	0.277363195522675	0.444446702634926	1.0
MR-IVW LD	glutamine	HMDB0000641	pyruvate	HMDB0000243	bioa_006	M00599	12:56615040-57375879	-0.106079504029324	0.0972395453602135	0.27531288652196	1.0
MR-IVW LD	glutamine	HMDB0000641	pyruvate	HMDB0000243	bioa_006	M00599	12:59344212-60165849	0.294764250950588	0.407055394169858	0.46898105972315	1.0
MR-IVW LD	glutamine	HMDB0000641	pyruvate	HMDB0000243	bioa_006	M00599	14:100594368-101094368	-0.606390932643004	0.55851796427645	0.277605418363563	1.0
MR-IVW LD	glutamine	HMDB0000641	pyruvate	HMDB0000243	bioa_006	M00599	15:58477325-58977325	0.261239619794397	0.593726408623638	0.659937107321192	1.0
MR-IVW LD	pantothenate	HMDB0000210	cystathionine	HMDB0000099	M01508	GCST90200383	2:27200724-27700724	0.119408790725881	0.151178281633111	0.429612960055129	1.0
MR-IVW LD	eicosapentaenoate (epa; 20:5n3)	HMDB0001999	leucine	HMDB0000687	M18467	M00060	11:61330635-61830635	-0.223285178814152	0.104664927569134	0.0328973916454904	1.0
MR-IVW LD	pyruvate	HMDB0000243	tryptophan	HMDB0000929	met-d-Pyruvate	M00054	1:154991807-156271079	0.180810568496927	0.433945364392625	0.67692223902138	1.0
MR-IVW LD	pyruvate	HMDB0000243	tryptophan	HMDB0000929	met-d-Pyruvate	M00054	1:207429229-207929229	0.237671691145847	0.633791176388936	0.707660466654557	1.0
MR-IVW LD	pyruvate	HMDB0000243	tryptophan	HMDB0000929	met-d-Pyruvate	M00054	2:27480940-28253616	2.03559892039497	0.436199768656063	3.06125347306196e-06	1.0
MR-IVW LD	pyruvate	HMDB0000243	tryptophan	HMDB0000929	met-d-Pyruvate	M00054	2:60468043-60968043	1.25283601712804	0.589569890413196	0.0335866128968977	1.0
MR-IVW LD	pyruvate	HMDB0000243	tryptophan	HMDB0000929	met-d-Pyruvate	M00054	2:173097338-173854224	-0.18158660284083	0.223491203496407	0.416504786576222	1.0
MR-IVW LD	pyruvate	HMDB0000243	tryptophan	HMDB0000929	met-d-Pyruvate	M00054	3:56611222-57111222	0.185437567456355	0.556312702369064	0.738882680363527	1.0
MR-IVW LD	pyruvate	HMDB0000243	tryptophan	HMDB0000929	met-d-Pyruvate	M00054	5:131157493-131957429	0.0501508634826919	0.451357771344258	0.911528237909383	1.0
MR-IVW LD	pyruvate	HMDB0000243	tryptophan	HMDB0000929	met-d-Pyruvate	M00054	8:106322270-106822270	0.473622994836211	0.592028743545262	0.423710797166792	1.0
MR-IVW LD	pyruvate	HMDB0000243	tryptophan	HMDB0000929	met-d-Pyruvate	M00054	9:135611502-136391870	-0.671704822718683	0.671704822718683	0.317310507862914	1.0
MR-IVW LD	pyruvate	HMDB0000243	tryptophan	HMDB0000929	met-d-Pyruvate	M00054	10:2869150-3388009	0.832957053427858	0.202611175158128	3.9375964363169e-05	1.0
MR-IVW LD	pyruvate	HMDB0000243	tryptophan	HMDB0000929	met-d-Pyruvate	M00054	11:56961646-57461646	-0.314773822428169	0.674515333774652	0.640738381802543	1.0
MR-IVW LD	pyruvate	HMDB0000243	tryptophan	HMDB0000929	met-d-Pyruvate	M00054	12:48145900-49077761	-0.177427344903514	0.230379702241269	0.441209845243815	2.0
MR-IVW LD	pyruvate	HMDB0000243	tryptophan	HMDB0000929	met-d-Pyruvate	M00054	16:69379588-70929689	0.128659162133936	0.437441151255389	0.768668006560813	1.0
MR-IVW LD	pyruvate	HMDB0000243	tryptophan	HMDB0000929	met-d-Pyruvate	M00054	18:43532791-44032791	0.335127986845154	0.718131400382477	0.640738381802543	1.0
MR-IVW LD	pyruvate	HMDB0000243	tryptophan	HMDB0000929	met-d-Pyruvate	M00054	21:45449580-45972811	-0.0868620707367368	0.347448282946953	0.802587348634156	1.0
MR-IVW LD	pyruvate	HMDB0000243	dehydroepiandrosterone sulfate (dhea-s)	HMDB0001032	met-d-Pyruvate	GCST90199673	1:25486369-25986369	-0.0823391115514835	0.592162590067421	0.889412101848599	1.0
MR-IVW LD	pyruvate	HMDB0000243	dehydroepiandrosterone sulfate (dhea-s)	HMDB0001032	met-d-Pyruvate	GCST90199673	1:154991807-156271079	0.0545174520942515	0.324000259991607	0.866375903799876	2.0
MR-IVW LD	pyruvate	HMDB0000243	dehydroepiandrosterone sulfate (dhea-s)	HMDB0001032	met-d-Pyruvate	GCST90199673	1:207429229-207929229	-1.03142459090165	0.600559063685706	0.0858986769023198	1.0
MR-IVW LD	pyruvate	HMDB0000243	dehydroepiandrosterone sulfate (dhea-s)	HMDB0001032	met-d-Pyruvate	GCST90199673	2:27480940-28253616	0.386114291572519	0.568444482216691	0.496981280081996	1.0
MR-IVW LD	pyruvate	HMDB0000243	dehydroepiandrosterone sulfate (dhea-s)	HMDB0001032	met-d-Pyruvate	GCST90199673	2:60468043-60968043	0.467705542616037	0.621834902515866	0.451968187327107	1.0
MR-IVW LD	pyruvate	HMDB0000243	dehydroepiandrosterone sulfate (dhea-s)	HMDB0001032	met-d-Pyruvate	GCST90199673	2:173097338-173854224	-0.212644072771425	0.21129897676347	0.314239618359353	1.0
MR-IVW LD	pyruvate	HMDB0000243	dehydroepiandrosterone sulfate (dhea-s)	HMDB0001032	met-d-Pyruvate	GCST90199673	3:56611222-57111222	0.632519408589893	0.541029713645178	0.242362174633019	1.0
MR-IVW LD	pyruvate	HMDB0000243	dehydroepiandrosterone sulfate (dhea-s)	HMDB0001032	met-d-Pyruvate	GCST90199673	5:35956855-36456855	-0.051413724894409	0.591673305716548	0.930754607158887	1.0
MR-IVW LD	pyruvate	HMDB0000243	dehydroepiandrosterone sulfate (dhea-s)	HMDB0001032	met-d-Pyruvate	GCST90199673	5:131157493-131957429	0.165195375561002	0.421199169958855	0.694908582862989	1.0
MR-IVW LD	pyruvate	HMDB0000243	dehydroepiandrosterone sulfate (dhea-s)	HMDB0001032	met-d-Pyruvate	GCST90199673	7:50177982-50677982	-0.748244445340659	0.643390812374829	0.244841527953388	1.0
MR-IVW LD	pyruvate	HMDB0000243	dehydroepiandrosterone sulfate (dhea-s)	HMDB0001032	met-d-Pyruvate	GCST90199673	8:106322270-106822270	0.469278281498422	0.507932912259762	0.355539342757931	1.0
MR-IVW LD	pyruvate	HMDB0000243	dehydroepiandrosterone sulfate (dhea-s)	HMDB0001032	met-d-Pyruvate	GCST90199673	9:135611502-136391870	0.147976798388428	0.334051356783763	0.657782954461062	3.0
MR-IVW LD	pyruvate	HMDB0000243	dehydroepiandrosterone sulfate (dhea-s)	HMDB0001032	met-d-Pyruvate	GCST90199673	10:2869150-3388009	-0.079137852848965	0.181980875562859	0.663657471494484	2.0
MR-IVW LD	pyruvate	HMDB0000243	dehydroepiandrosterone sulfate (dhea-s)	HMDB0001032	met-d-Pyruvate	GCST90199673	11:56961646-57461646	0.218065929868637	0.639849365160139	0.733247954046853	1.0
MR-IVW LD	pyruvate	HMDB0000243	dehydroepiandrosterone sulfate (dhea-s)	HMDB0001032	met-d-Pyruvate	GCST90199673	12:48145900-49077761	0.201181982543361	0.162090072689035	0.214541480474173	9.0
MR-IVW LD	pyruvate	HMDB0000243	dehydroepiandrosterone sulfate (dhea-s)	HMDB0001032	met-d-Pyruvate	GCST90199673	16:69379588-70929689	0.385134758901315	0.311356436015938	0.216102765595565	3.0
MR-IVW LD	pyruvate	HMDB0000243	dehydroepiandrosterone sulfate (dhea-s)	HMDB0001032	met-d-Pyruvate	GCST90199673	16:70994871-71494871	-0.0823535121343515	0.640939864882836	0.897762262273477	1.0
MR-IVW LD	pyruvate	HMDB0000243	dehydroepiandrosterone sulfate (dhea-s)	HMDB0001032	met-d-Pyruvate	GCST90199673	16:87636490-88136490	0.0543894275306745	0.676104621083101	0.935883113012466	1.0
MR-IVW LD	pyruvate	HMDB0000243	dehydroepiandrosterone sulfate (dhea-s)	HMDB0001032	met-d-Pyruvate	GCST90199673	18:43532791-44032791	-0.0925348224514974	0.677092460873059	0.89129561769594	1.0
MR-IVW LD	pyruvate	HMDB0000243	dehydroepiandrosterone sulfate (dhea-s)	HMDB0001032	met-d-Pyruvate	GCST90199673	21:45449580-45972811	0.0586304924205509	0.293027577699889	0.841413918840515	2.0
MR-IVW LD	histidine	HMDB0000177	glucose	HMDB0000122	met-d-His	met-d-Glucose	1:168963261-169463261	-0.0801240841333998	0.168783386971019	0.6349897930687	1.0
MR-IVW LD	histidine	HMDB0000177	glucose	HMDB0000122	met-d-His	met-d-Glucose	2:27491237-27991237	0.620757449113508	0.126055863875046	8.45922926286007e-07	1.0
MR-IVW LD	histidine	HMDB0000177	glucose	HMDB0000122	met-d-His	met-d-Glucose	2:211290507-212074453	-0.0386515008659767	0.0640212694698959	0.546023790072876	1.0
MR-IVW LD	histidine	HMDB0000177	glucose	HMDB0000122	met-d-His	met-d-Glucose	3:148408762-149190142	0.0738193063368925	0.074794523193327	0.323661568391562	3.0
MR-IVW LD	histidine	HMDB0000177	glucose	HMDB0000122	met-d-His	met-d-Glucose	6:134622121-135122121	0.173993843062619	0.164944663586352	0.291488484442813	1.0
MR-IVW LD	histidine	HMDB0000177	glucose	HMDB0000122	met-d-His	met-d-Glucose	8:145389726-145889726	0.0234732132522028	0.143985845640205	0.87049918410035	1.0
MR-IVW LD	histidine	HMDB0000177	glucose	HMDB0000122	met-d-His	met-d-Glucose	11:8005408-8505408	0.789271597811795	0.169323397312562	3.14178226155104e-06	1.0
MR-IVW LD	histidine	HMDB0000177	glucose	HMDB0000122	met-d-His	met-d-Glucose	12:46932531-47432531	0.0193139065380489	0.168531213904897	0.908761100644708	1.0
MR-IVW LD	histidine	HMDB0000177	glucose	HMDB0000122	met-d-His	met-d-Glucose	12:56610020-57110020	0.132400879093551	0.0908106896407693	0.144843901291902	1.0
MR-IVW LD	histidine	HMDB0000177	glucose	HMDB0000122	met-d-His	met-d-Glucose	12:95659569-96755187	-0.0131066410476078	0.0363436713039544	0.718375589276706	8.0
MR-IVW LD	histidine	HMDB0000177	glucose	HMDB0000122	met-d-His	met-d-Glucose	14:21241151-21765620	0.085975583538525	0.074883780898032	0.250918935050347	3.0
MR-IVW LD	histidine	HMDB0000177	glucose	HMDB0000122	met-d-His	met-d-Glucose	14:24625832-25125832	-0.154546206773979	0.170063715754422	0.363479605356541	1.0
MR-IVW LD	histidine	HMDB0000177	glucose	HMDB0000122	met-d-His	met-d-Glucose	14:94599201-95099201	-0.100789115446084	0.145140907519618	0.487417271921096	1.0
MR-IVW LD	histidine	HMDB0000177	glucose	HMDB0000122	met-d-His	met-d-Glucose	15:43028726-45092210	-0.265270971333238	0.144153111854377	0.0657384575959162	1.0
MR-IVW LD	histidine	HMDB0000177	glucose	HMDB0000122	met-d-His	met-d-Glucose	20:38915692-39415692	0.0168567826890645	0.140836457006103	0.904728344542358	1.0
MR-IVW LD	kynurenine	HMDB0000684	4-acetamidobutanoate	HMDB0003681	bioa_027	M01558	1:241473615-241973615	0.656872753702098	0.311150251753624	0.0347627626222276	1.0
MR-IVW LD	kynurenine	HMDB0000684	4-acetamidobutanoate	HMDB0003681	bioa_027	M01558	5:131338151-131838151	0.175702765910028	0.395331223297565	0.656721286563773	1.0
MR-IVW LD	kynurenine	HMDB0000684	4-acetamidobutanoate	HMDB0003681	bioa_027	M01558	5:176563404-177063404	0.664318145430984	0.354303010896523	0.0607927235305216	1.0
MR-IVW LD	kynurenine	HMDB0000684	4-acetamidobutanoate	HMDB0003681	bioa_027	M01558	8:39556267-40056267	0.112145030777173	0.201861055398913	0.578514721507946	1.0
MR-IVW LD	kynurenine	HMDB0000684	4-acetamidobutanoate	HMDB0003681	bioa_027	M01558	12:111111298-111611298	0.77444692171096	0.340001087580422	0.0227398209763688	1.0
MR-IVW LD	kynurenine	HMDB0000684	4-acetamidobutanoate	HMDB0003681	bioa_027	M01558	12:111634608-113433486	0.45341942896669	0.153991504177366	0.0032353502546056	1.0
MR-IVW LD	kynurenine	HMDB0000684	4-acetamidobutanoate	HMDB0003681	bioa_027	M01558	16:87568569-88128476	-0.0049036695216957	0.0897296734818603	0.956417811291402	2.0
MR-IVW LD	glutamate	HMDB0000148	aspartate	HMDB0000191	bioa_007	bioa_004	12:121174861-121674861	0.47072359404016	0.163105888440803	0.0039017215725212	1.0
MR-IVW LD	tyrosine	HMDB0000158	glycine	HMDB0000123	M01299	met-d-Gly	1:154514715-155014715	0.0482671430348252	0.044895046711022	0.282325190051156	1.0
MR-IVW LD	tyrosine	HMDB0000158	glycine	HMDB0000123	M01299	met-d-Gly	6:111242119-112061922	-0.0422601651890689	0.0335812425115628	0.208230667575488	1.0
MR-IVW LD	tyrosine	HMDB0000158	glycine	HMDB0000123	M01299	met-d-Gly	16:71357384-72149586	0.0417373126285531	0.0405836950567974	0.303749651967367	1.0
MR-IVW LD	creatinine	HMDB0000562	isoleucine	HMDB0000172	M00513	met-d-Ile	7:23845366-24345366	0.0157292026417065	0.0438732082863835	0.719957955241509	1.0
MR-IVW LD	adenosine	HMDB0000050	2-aminobutyrate	HMDB0000452	M00555	GCST90200305	1:109564880-110064880	0.022069991834063	0.164127824429172	0.89303226525497	1.0
MR-IVW LD	adenosine	HMDB0000050	2-aminobutyrate	HMDB0000452	M00555	GCST90200305	6:96128415-96628415	-0.13046896084144	0.170061847848497	0.442971312895359	1.0
MR-IVW LD	glutamine	HMDB0000641	adenosine	HMDB0000050	bioa_006	M00555	2:27200724-28253174	-0.0467094971922056	0.249117318358434	0.851268623688208	1.0
MR-IVW LD	glutamine	HMDB0000641	adenosine	HMDB0000050	bioa_006	M00555	2:191299636-192089976	-0.0394102601186212	0.33498721100828	0.906347316282193	1.0
MR-IVW LD	glutamine	HMDB0000641	adenosine	HMDB0000050	bioa_006	M00555	6:20469561-20969561	0.583612436811844	0.620088214112585	0.346614432503051	1.0
MR-IVW LD	glutamine	HMDB0000641	adenosine	HMDB0000050	bioa_006	M00555	7:72732874-73232874	0.652847835701454	0.44766708733814	0.144748686602996	1.0
MR-IVW LD	glutamine	HMDB0000641	adenosine	HMDB0000050	bioa_006	M00555	8:17122121-17622121	0.153391545146886	0.613566180587556	0.802587348634156	1.0
MR-IVW LD	glutamine	HMDB0000641	adenosine	HMDB0000050	bioa_006	M00555	8:134082558-134582558	0.14204383918388	0.624992892409097	0.820211678728459	1.0
MR-IVW LD	glutamine	HMDB0000641	adenosine	HMDB0000050	bioa_006	M00555	9:4032942-4532942	0.0997912334295027	0.532219911624023	0.851268623688208	1.0
MR-IVW LD	glutamine	HMDB0000641	adenosine	HMDB0000050	bioa_006	M00555	10:64798306-65565800	0.976214165213129	0.624777065736403	0.118170245865336	1.0
MR-IVW LD	glutamine	HMDB0000641	adenosine	HMDB0000050	bioa_006	M00555	10:99109412-99609412	0.214124903321491	0.260008811176098	0.410206998692262	1.0
MR-IVW LD	glutamine	HMDB0000641	adenosine	HMDB0000050	bioa_006	M00555	11:8003049-8503049	-0.269208683773187	0.478593215596778	0.573775403632732	1.0
MR-IVW LD	glutamine	HMDB0000641	adenosine	HMDB0000050	bioa_006	M00555	12:46679007-47711183	0.238605061788183	0.275313532832519	0.386124674283815	1.0
MR-IVW LD	glutamine	HMDB0000641	adenosine	HMDB0000050	bioa_006	M00555	12:56615040-57375879	0.0921364955680915	0.0965239477380004	0.339807612284683	1.0
MR-IVW LD	glutamine	HMDB0000641	adenosine	HMDB0000050	bioa_006	M00555	12:59344212-60165849	-0.122975925441216	0.404063755021149	0.760862912213722	1.0
MR-IVW LD	glutamine	HMDB0000641	adenosine	HMDB0000050	bioa_006	M00555	14:100594368-101094368	0.762259262094725	0.554370372432527	0.169131444702671	1.0
MR-IVW LD	glutamine	HMDB0000641	adenosine	HMDB0000050	bioa_006	M00555	15:58477325-58977325	-1.17838534765868	0.589192673829338	0.0455002638963575	1.0
MR-IVW LD	glycine	HMDB0000123	creatinine	HMDB0000562	met-d-Gly	GCST90200366	1:11606378-12106378	-0.130818186383098	0.659346305123718	0.842727514363595	1.0
MR-IVW LD	glycine	HMDB0000123	creatinine	HMDB0000562	met-d-Gly	GCST90200366	1:75982013-76482013	0.398567185187369	0.372986942570831	0.285257999934813	1.0
MR-IVW LD	glycine	HMDB0000123	creatinine	HMDB0000562	met-d-Gly	GCST90200366	1:120004506-120504506	-0.453887425460916	0.454037721260315	0.317470728923463	2.0
MR-IVW LD	glycine	HMDB0000123	creatinine	HMDB0000562	met-d-Gly	GCST90200366	1:151589838-152089838	0.65712424970504	0.723334074070866	0.363632188471649	1.0
MR-IVW LD	glycine	HMDB0000123	creatinine	HMDB0000562	met-d-Gly	GCST90200366	2:165276338-165776338	0.839926775835643	0.593644190855372	0.157107890133954	1.0
MR-IVW LD	glycine	HMDB0000123	creatinine	HMDB0000562	met-d-Gly	GCST90200366	2:208538752-212979649	0.0938056204486062	0.0306219170003471	0.0021887459524195	61.0
MR-IVW LD	glycine	HMDB0000123	creatinine	HMDB0000562	met-d-Gly	GCST90200366	2:226790540-227290540	-0.271646068055942	0.659091221019293	0.680227679626665	1.0
MR-IVW LD	glycine	HMDB0000123	creatinine	HMDB0000562	met-d-Gly	GCST90200366	3:12110357-12610357	0.927886477394466	0.67167827386597	0.167142230645718	1.0
MR-IVW LD	glycine	HMDB0000123	creatinine	HMDB0000562	met-d-Gly	GCST90200366	3:48534270-49826414	0.207812593124654	0.603102077990438	0.730415530566848	1.0
MR-IVW LD	glycine	HMDB0000123	creatinine	HMDB0000562	met-d-Gly	GCST90200366	3:125116791-126249375	-0.0773877234795764	0.163844317688797	0.636695019649767	5.0
MR-IVW LD	glycine	HMDB0000123	creatinine	HMDB0000562	met-d-Gly	GCST90200366	4:102676923-103438709	0.224445375606769	0.561752369821526	0.689491640300682	1.0
MR-IVW LD	glycine	HMDB0000123	creatinine	HMDB0000562	met-d-Gly	GCST90200366	5:90005685-90505685	-0.676985827334222	0.559129311772881	0.225977511356633	1.0
MR-IVW LD	glycine	HMDB0000123	creatinine	HMDB0000562	met-d-Gly	GCST90200366	5:131427047-131927047	0.568135303794518	0.644709052171328	0.378194733345235	1.0
MR-IVW LD	glycine	HMDB0000123	creatinine	HMDB0000562	met-d-Gly	GCST90200366	6:131620261-132120261	1.03034721981818	0.73022427051011	0.158244301431459	1.0
MR-IVW LD	glycine	HMDB0000123	creatinine	HMDB0000562	met-d-Gly	GCST90200366	6:160518860-161018860	-0.699658340035831	0.633785204335619	0.269620875979887	1.0
MR-IVW LD	glycine	HMDB0000123	creatinine	HMDB0000562	met-d-Gly	GCST90200366	7:55560073-56715237	-0.24954029800419	0.262472526022915	0.34174185481329	2.0
MR-IVW LD	glycine	HMDB0000123	creatinine	HMDB0000562	met-d-Gly	GCST90200366	8:8915380-9434231	0.173643299432792	0.216030190852455	0.421517216996022	2.0
MR-IVW LD	glycine	HMDB0000123	creatinine	HMDB0000562	met-d-Gly	GCST90200366	8:17169461-17669461	0.381169948847312	0.582237321808449	0.512683959258336	1.0
MR-IVW LD	glycine	HMDB0000123	creatinine	HMDB0000562	met-d-Gly	GCST90200366	8:126212070-126756694	0.802129595997686	0.242045094610684	0.0009198217222023	2.0
MR-IVW LD	glycine	HMDB0000123	creatinine	HMDB0000562	met-d-Gly	GCST90200366	9:5668443-7086536	0.0852025397508961	0.168196305000183	0.612459326575884	4.0
MR-IVW LD	glycine	HMDB0000123	creatinine	HMDB0000562	met-d-Gly	GCST90200366	11:8005408-8505408	-1.15695863061141	0.553251239374657	0.0365101978329941	1.0
MR-IVW LD	glycine	HMDB0000123	creatinine	HMDB0000562	met-d-Gly	GCST90200366	12:115016-615016	0.12312359899756	0.628194420383324	0.844613290114744	1.0
MR-IVW LD	glycine	HMDB0000123	creatinine	HMDB0000562	met-d-Gly	GCST90200366	12:21136493-21636493	-0.0906612722674559	0.650003105332427	0.88907227031299	1.0
MR-IVW LD	glycine	HMDB0000123	creatinine	HMDB0000562	met-d-Gly	GCST90200366	12:46468358-47667420	-0.12965160591121	0.340440745272862	0.703326003318637	2.0
MR-IVW LD	glycine	HMDB0000123	creatinine	HMDB0000562	met-d-Gly	GCST90200366	12:56615338-57115338	-0.474648698187264	0.393149305758182	0.227317079803395	1.0
MR-IVW LD	glycine	HMDB0000123	creatinine	HMDB0000562	met-d-Gly	GCST90200366	12:57516305-58016305	-0.0792821862475004	0.624100622851386	0.898913250359093	1.0
MR-IVW LD	glycine	HMDB0000123	creatinine	HMDB0000562	met-d-Gly	GCST90200366	12:59343804-59843804	0.37731972664068	0.668337492746253	0.572369911127546	1.0
MR-IVW LD	glycine	HMDB0000123	creatinine	HMDB0000562	met-d-Gly	GCST90200366	13:50472895-50972895	-0.445370367828961	0.685034944180503	0.515600144213789	1.0
MR-IVW LD	glycine	HMDB0000123	creatinine	HMDB0000562	met-d-Gly	GCST90200366	14:100551720-101051720	-0.0040934594073086	0.686269417083362	0.995240806871499	1.0
MR-IVW LD	glycine	HMDB0000123	creatinine	HMDB0000562	met-d-Gly	GCST90200366	15:42451374-42951374	-0.0761127746345536	0.647767334039746	0.906463705955374	1.0
MR-IVW LD	glycine	HMDB0000123	creatinine	HMDB0000562	met-d-Gly	GCST90200366	15:43028726-44613739	0.644990036932862	0.472169979341182	0.171935077892016	1.0
MR-IVW LD	glycine	HMDB0000123	creatinine	HMDB0000562	met-d-Gly	GCST90200366	15:58180763-58713267	0.303877439122961	0.383189659921777	0.427765600244853	2.0
MR-IVW LD	glycine	HMDB0000123	creatinine	HMDB0000562	met-d-Gly	GCST90200366	16:79678196-80178196	0.118962301899795	0.64513722931927	0.853700889611275	1.0
MR-IVW LD	glycine	HMDB0000123	creatinine	HMDB0000562	met-d-Gly	GCST90200366	16:80626853-81422810	0.446808557988003	0.16875069450269	0.0081030975540114	2.0
MR-IVW LD	glycine	HMDB0000123	creatinine	HMDB0000562	met-d-Gly	GCST90200366	17:45235982-45996386	-0.200240792446527	0.370263422892913	0.588641098740303	1.0
MR-IVW LD	glycine	HMDB0000123	creatinine	HMDB0000562	met-d-Gly	GCST90200366	19:17984588-18484588	0.514255220210748	0.458330807697197	0.261854968471994	1.0
MR-IVW LD	uridine	HMDB0000296	glycine	HMDB0000123	M00606	GCST90200707	1:20665172-21165172	0.201475697559114	0.169171581818396	0.233671352489041	1.0
MR-IVW LD	uridine	HMDB0000296	glycine	HMDB0000123	M00606	GCST90200707	7:47852911-48352911	0.0765067206108836	0.170976311997135	0.654535953830568	1.0
MR-IVW LD	uridine	HMDB0000296	glycine	HMDB0000123	M00606	GCST90200707	22:50721752-51221752	0.0568647127647234	0.160426129581727	0.722993863580221	1.0
MR-IVW LD	citrate	HMDB0000094	4-acetamidobutanoate	HMDB0003681	met-d-Citrate	M01558	1:206967359-207467359	0.0177619384966313	0.319714892939394	0.95569587131644	1.0
MR-IVW LD	citrate	HMDB0000094	4-acetamidobutanoate	HMDB0003681	met-d-Citrate	M01558	2:6909613-7409613	-0.400205746083637	0.737221111206706	0.587228165762071	1.0
MR-IVW LD	citrate	HMDB0000094	4-acetamidobutanoate	HMDB0003681	met-d-Citrate	M01558	2:211290507-211790507	1.26360765209382	0.65812898546553	0.0548578994076734	1.0
MR-IVW LD	citrate	HMDB0000094	4-acetamidobutanoate	HMDB0003681	met-d-Citrate	M01558	2:241907241-242693157	-0.811946280186302	0.703686776161459	0.24856324821718	1.0
MR-IVW LD	citrate	HMDB0000094	4-acetamidobutanoate	HMDB0003681	met-d-Citrate	M01558	4:77164144-77664144	0.707508934584151	0.636758041125734	0.26652052580501	1.0
MR-IVW LD	citrate	HMDB0000094	4-acetamidobutanoate	HMDB0003681	met-d-Citrate	M01558	5:14438417-15122542	-0.390413814189811	0.155250749568666	0.0119123363065725	3.0
MR-IVW LD	citrate	HMDB0000094	4-acetamidobutanoate	HMDB0003681	met-d-Citrate	M01558	5:43252947-44074677	0.268968584881368	0.406529922051023	0.508214380044595	2.0
MR-IVW LD	citrate	HMDB0000094	4-acetamidobutanoate	HMDB0003681	met-d-Citrate	M01558	5:176569252-177069252	1.15074461551075	0.739764395685478	0.119813814205541	1.0
MR-IVW LD	citrate	HMDB0000094	4-acetamidobutanoate	HMDB0003681	met-d-Citrate	M01558	6:18111878-18611878	-0.402316447681433	0.557053542943523	0.47015786285767	1.0
MR-IVW LD	citrate	HMDB0000094	4-acetamidobutanoate	HMDB0003681	met-d-Citrate	M01558	7:72772933-73272933	-1.32733588457021	0.436844721504121	0.0023778945657236	1.0
MR-IVW LD	citrate	HMDB0000094	4-acetamidobutanoate	HMDB0003681	met-d-Citrate	M01558	8:126256694-126756694	0.658624808547238	0.40880160530518	0.10715550703227	1.0
MR-IVW LD	citrate	HMDB0000094	4-acetamidobutanoate	HMDB0003681	met-d-Citrate	M01558	9:95648531-96148531	0.721830453682125	0.673708423436647	0.28397677175091	1.0
MR-IVW LD	citrate	HMDB0000094	4-acetamidobutanoate	HMDB0003681	met-d-Citrate	M01558	9:135899500-136399500	-2.06333964602889	0.687779882009628	0.0026997960632601	1.0
MR-IVW LD	citrate	HMDB0000094	4-acetamidobutanoate	HMDB0003681	met-d-Citrate	M01558	10:64654071-65607438	0.496473604276181	0.527503204543443	0.346614432503051	1.0
MR-IVW LD	citrate	HMDB0000094	4-acetamidobutanoate	HMDB0003681	met-d-Citrate	M01558	10:94589724-95089724	0.272276115872841	0.700138583673023	0.697358341877477	1.0
MR-IVW LD	citrate	HMDB0000094	4-acetamidobutanoate	HMDB0003681	met-d-Citrate	M01558	11:13111524-13611524	0.66271287203506	0.66271287203506	0.317310507862914	1.0
MR-IVW LD	citrate	HMDB0000094	4-acetamidobutanoate	HMDB0003681	met-d-Citrate	M01558	11:61356683-61856683	-1.38240658378401e-308	0.539739309060825	1.0	1.0
MR-IVW LD	citrate	HMDB0000094	4-acetamidobutanoate	HMDB0003681	met-d-Citrate	M01558	12:20812570-21569526	-0.843818587881954	0.523749468340519	0.10715550703227	1.0
MR-IVW LD	citrate	HMDB0000094	4-acetamidobutanoate	HMDB0003681	met-d-Citrate	M01558	12:120844110-121665390	0.382419763522331	0.404915043729527	0.344942578828617	1.0
MR-IVW LD	citrate	HMDB0000094	4-acetamidobutanoate	HMDB0003681	met-d-Citrate	M01558	14:55030981-55530981	-1.37051220221161	0.725565283523792	0.0589067186156617	1.0
MR-IVW LD	citrate	HMDB0000094	4-acetamidobutanoate	HMDB0003681	met-d-Citrate	M01558	14:102387585-102887585	0.408358906390436	0.680598177317395	0.548506235500148	1.0
MR-IVW LD	citrate	HMDB0000094	4-acetamidobutanoate	HMDB0003681	met-d-Citrate	M01558	15:42429423-42929423	0.127527936096424	0.645610176488158	0.84341213107802	1.0
MR-IVW LD	citrate	HMDB0000094	4-acetamidobutanoate	HMDB0003681	met-d-Citrate	M01558	15:43028726-45186579	0.835889736849724	0.638315799048878	0.190356977993484	1.0
MR-IVW LD	citrate	HMDB0000094	4-acetamidobutanoate	HMDB0003681	met-d-Citrate	M01558	17:6092241-7020419	0.067975097791754	0.100547757726922	0.499010250437661	6.0
MR-IVW LD	citrate	HMDB0000094	4-acetamidobutanoate	HMDB0003681	met-d-Citrate	M01558	17:57343504-58184169	-0.168199720637922	0.546649092073249	0.758316473526291	1.0
MR-IVW LD	citrate	HMDB0000094	4-acetamidobutanoate	HMDB0003681	met-d-Citrate	M01558	22:18883605-19740639	-0.0265997967984609	0.197071034286303	0.892631103145843	2.0
MR-IVW LD	3-hydroxybutyrate (bhba)	HMDB0000011	inosine 5'-monophosphate (imp)	HMDB0000175	met-d-bOHbutyrate	GCST90200395	1:230050269-230550269	-1.21412038707735	0.729392359664918	0.0959997388850112	1.0
MR-IVW LD	3-hydroxybutyrate (bhba)	HMDB0000011	inosine 5'-monophosphate (imp)	HMDB0000175	met-d-bOHbutyrate	GCST90200395	5:41452897-42471829	0.266738368054174	0.514613741816605	0.604229905919413	1.0
MR-IVW LD	3-hydroxybutyrate (bhba)	HMDB0000011	inosine 5'-monophosphate (imp)	HMDB0000175	met-d-bOHbutyrate	GCST90200395	8:8059014-8559014	-1.17786932864054	0.837972944822983	0.159837774646577	1.0
MR-IVW LD	3-hydroxybutyrate (bhba)	HMDB0000011	inosine 5'-monophosphate (imp)	HMDB0000175	met-d-bOHbutyrate	GCST90200395	8:8580720-9433358	-0.833826293162829	0.658235638648797	0.205241273299959	1.0
MR-IVW LD	3-hydroxybutyrate (bhba)	HMDB0000011	inosine 5'-monophosphate (imp)	HMDB0000175	met-d-bOHbutyrate	GCST90200395	8:9546321-10530228	-0.169149594287849	0.767975821443237	0.825673497550703	1.0
MR-IVW LD	3-hydroxybutyrate (bhba)	HMDB0000011	inosine 5'-monophosphate (imp)	HMDB0000175	met-d-bOHbutyrate	GCST90200395	8:10591858-11909109	-0.721656097219666	0.676139858612208	0.285828359020736	1.0
MR-IVW LD	3-hydroxybutyrate (bhba)	HMDB0000011	inosine 5'-monophosphate (imp)	HMDB0000175	met-d-bOHbutyrate	GCST90200395	9:107339744-107915739	0.126934059889165	0.559676835606465	0.820580161859816	2.0
MR-IVW LD	3-hydroxybutyrate (bhba)	HMDB0000011	inosine 5'-monophosphate (imp)	HMDB0000175	met-d-bOHbutyrate	GCST90200395	10:113694271-114194271	0.176798340067841	0.597679214388965	0.767376653078492	1.0
MR-IVW LD	3-hydroxybutyrate (bhba)	HMDB0000011	inosine 5'-monophosphate (imp)	HMDB0000175	met-d-bOHbutyrate	GCST90200395	11:116451535-117240760	0.636506130156341	0.833805898182706	0.445240104938777	1.0
MR-IVW LD	3-hydroxybutyrate (bhba)	HMDB0000011	inosine 5'-monophosphate (imp)	HMDB0000175	met-d-bOHbutyrate	GCST90200395	12:122375755-122875755	0.240729354853932	0.762187225211785	0.752123814287495	1.0
MR-IVW LD	3-hydroxybutyrate (bhba)	HMDB0000011	inosine 5'-monophosphate (imp)	HMDB0000175	met-d-bOHbutyrate	GCST90200395	14:94393207-95094947	0.219901928706904	0.386226970168307	0.569112311411763	2.0
MR-IVW LD	3-hydroxybutyrate (bhba)	HMDB0000011	inosine 5'-monophosphate (imp)	HMDB0000175	met-d-bOHbutyrate	GCST90200395	15:58430643-58980498	0.132028633948653	0.528443188833444	0.802707590623861	2.0
MR-IVW LD	3-hydroxybutyrate (bhba)	HMDB0000011	inosine 5'-monophosphate (imp)	HMDB0000175	met-d-bOHbutyrate	GCST90200395	16:71899923-73042963	0.165977498838783	0.440572521833347	0.706373232349232	1.0
MR-IVW LD	3-hydroxybutyrate (bhba)	HMDB0000011	inosine 5'-monophosphate (imp)	HMDB0000175	met-d-bOHbutyrate	GCST90200395	17:6935779-7435779	0.472686981644	0.761701493114657	0.534884410059151	1.0
MR-IVW LD	3-hydroxybutyrate (bhba)	HMDB0000011	inosine 5'-monophosphate (imp)	HMDB0000175	met-d-bOHbutyrate	GCST90200395	19:45161941-45661941	0.447774552682427	0.515115496427782	0.384699356175466	1.0
MR-IVW LD	pyruvate	HMDB0000243	docosahexaenoate (dha; 22:6n3)	HMDB0002183	met-d-Pyruvate	M19323	1:154991807-156271079	-0.41183594735771	0.433511523534434	0.342112252616967	1.0
MR-IVW LD	pyruvate	HMDB0000243	docosahexaenoate (dha; 22:6n3)	HMDB0002183	met-d-Pyruvate	M19323	1:207429229-207929229	1.46184970287244	0.63296585072827	0.0209145320253755	1.0
MR-IVW LD	pyruvate	HMDB0000243	docosahexaenoate (dha; 22:6n3)	HMDB0002183	met-d-Pyruvate	M19323	2:27480940-28253616	0.740463658527832	0.436344655918187	0.0897023897414646	1.0
MR-IVW LD	pyruvate	HMDB0000243	docosahexaenoate (dha; 22:6n3)	HMDB0002183	met-d-Pyruvate	M19323	2:60468043-60968043	0.520652265544404	0.589159142589723	0.376846878886153	1.0
MR-IVW LD	pyruvate	HMDB0000243	docosahexaenoate (dha; 22:6n3)	HMDB0002183	met-d-Pyruvate	M19323	2:173097338-173854224	-0.0726981635792028	0.223287216707554	0.74474109022716	1.0
MR-IVW LD	pyruvate	HMDB0000243	docosahexaenoate (dha; 22:6n3)	HMDB0002183	met-d-Pyruvate	M19323	3:56611222-57111222	0.424997638286538	0.555766142374705	0.444446702634926	1.0
MR-IVW LD	pyruvate	HMDB0000243	docosahexaenoate (dha; 22:6n3)	HMDB0002183	met-d-Pyruvate	M19323	5:131157493-131957429	0.0663130188352077	0.450928528079416	0.883085590508199	1.0
MR-IVW LD	pyruvate	HMDB0000243	docosahexaenoate (dha; 22:6n3)	HMDB0002183	met-d-Pyruvate	M19323	8:106322270-106822270	0.272992281634881	0.591483276875575	0.644412333769811	1.0
MR-IVW LD	pyruvate	HMDB0000243	docosahexaenoate (dha; 22:6n3)	HMDB0002183	met-d-Pyruvate	M19323	9:135611502-136391870	1.17829173803356	0.670971684157998	0.0790717515281694	1.0
MR-IVW LD	pyruvate	HMDB0000243	docosahexaenoate (dha; 22:6n3)	HMDB0002183	met-d-Pyruvate	M19323	10:2869150-3388009	-0.113243778886256	0.202646762217512	0.576282162590033	1.0
MR-IVW LD	pyruvate	HMDB0000243	docosahexaenoate (dha; 22:6n3)	HMDB0002183	met-d-Pyruvate	M19323	11:56961646-57461646	0.606462509513345	0.673847232792608	0.368120250693521	1.0
MR-IVW LD	pyruvate	HMDB0000243	docosahexaenoate (dha; 22:6n3)	HMDB0002183	met-d-Pyruvate	M19323	12:48145900-49077761	-0.14108081102034	0.230155691805537	0.539889635766251	2.0
MR-IVW LD	pyruvate	HMDB0000243	docosahexaenoate (dha; 22:6n3)	HMDB0002183	met-d-Pyruvate	M19323	16:69379588-70929689	-0.605036974917842	0.436971148551773	0.166170104682874	1.0
MR-IVW LD	pyruvate	HMDB0000243	docosahexaenoate (dha; 22:6n3)	HMDB0002183	met-d-Pyruvate	M19323	18:43532791-44032791	0.402468701666172	0.717444207317963	0.574814164356033	1.0
MR-IVW LD	pyruvate	HMDB0000243	docosahexaenoate (dha; 22:6n3)	HMDB0002183	met-d-Pyruvate	M19323	21:45449580-45972811	-0.694050757022455	0.347025378511226	0.0455002638963575	1.0
MR-IVW LD	cholesterol	HMDB0000067	5-oxoproline	HMDB0000267	M00063	M01494	1:109571511-110071511	-0.111462237494448	0.167193356241673	0.504985075093848	1.0
MR-IVW LD	leucine	HMDB0000687	theobromine	HMDB0002825	bioa_011	M18392	2:27480940-27980940	0.40254891867201	0.361710622574848	0.265749994484717	1.0
MR-IVW LD	leucine	HMDB0000687	theobromine	HMDB0002825	bioa_011	M18392	4:88972827-89472827	0.0560612189866709	0.231719705144906	0.808830154565488	1.0
MR-IVW LD	leucine	HMDB0000687	theobromine	HMDB0002825	bioa_011	M18392	4:186893802-187393802	1.24940594233089	0.549384173223512	0.0229543519853087	1.0
MR-IVW LD	leucine	HMDB0000687	theobromine	HMDB0002825	bioa_011	M18392	11:116336283-116883862	0.909092250018396	0.434820020102489	0.0365520700544203	2.0
MR-IVW LD	leucine	HMDB0000687	theobromine	HMDB0002825	bioa_011	M18392	15:58477325-58977325	-0.358635019504077	0.516677570471977	0.487608432517513	1.0
MR-IVW LD	leucine	HMDB0000687	theobromine	HMDB0002825	bioa_011	M18392	16:70059237-70559237	0.0273327224168926	0.33824243990906	0.935594581533877	1.0
MR-IVW LD	creatine	HMDB0000064	3-hydroxybutyrate (bhba)	HMDB0000011	M27718	met-d-bOHbutyrate	2:211346498-211846498	-0.0264355482888175	0.0302722920099169	0.38252197951433	1.0
MR-IVW LD	citrate	HMDB0000094	methionine	HMDB0000696	met-d-Citrate	bioa_013	1:206967359-207467359	-0.345239277231815	0.146723024747903	0.018622634090102	1.0
MR-IVW LD	citrate	HMDB0000094	methionine	HMDB0000696	met-d-Citrate	bioa_013	2:6909613-7409613	-0.111320932185761	0.338361496005367	0.74215568803374	1.0
MR-IVW LD	citrate	HMDB0000094	methionine	HMDB0000696	met-d-Citrate	bioa_013	2:211290507-211790507	0.585209189334499	0.302121419377648	0.0527453433664664	1.0
MR-IVW LD	citrate	HMDB0000094	methionine	HMDB0000696	met-d-Citrate	bioa_013	2:241907241-242693157	-0.545838928436938	0.322981614459726	0.0910279546430985	1.0
MR-IVW LD	citrate	HMDB0000094	methionine	HMDB0000696	met-d-Citrate	bioa_013	4:77164144-77664144	0.262166052902036	0.292269847159461	0.36971891702489	1.0
MR-IVW LD	citrate	HMDB0000094	methionine	HMDB0000696	met-d-Citrate	bioa_013	5:14438417-15122542	0.100954198621994	0.0712657009163513	0.156603164930772	3.0
MR-IVW LD	citrate	HMDB0000094	methionine	HMDB0000696	met-d-Citrate	bioa_013	5:43252947-44074677	0.134647166198635	0.18658435098104	0.470514405540417	2.0
MR-IVW LD	citrate	HMDB0000094	methionine	HMDB0000696	met-d-Citrate	bioa_013	5:176569252-177069252	0.529731280761073	0.339571333821201	0.118759881189586	1.0
MR-IVW LD	citrate	HMDB0000094	methionine	HMDB0000696	met-d-Citrate	bioa_013	6:18111878-18611878	-0.0603392681900784	0.255674865212209	0.813432670174546	1.0
MR-IVW LD	citrate	HMDB0000094	methionine	HMDB0000696	met-d-Citrate	bioa_013	7:72772933-73272933	0.370152627105269	0.200624730138357	0.0650375386119877	1.0
MR-IVW LD	citrate	HMDB0000094	methionine	HMDB0000696	met-d-Citrate	bioa_013	8:126256694-126756694	0.453345291516888	0.187642918674207	0.0156920613469009	1.0
MR-IVW LD	citrate	HMDB0000094	methionine	HMDB0000696	met-d-Citrate	bioa_013	9:95648531-96148531	-0.534945364438097	0.30921697366364	0.0836302752271902	1.0
MR-IVW LD	citrate	HMDB0000094	methionine	HMDB0000696	met-d-Citrate	bioa_013	9:135899500-136399500	0.0325356988490102	0.315880571349656	0.917962970954425	1.0
MR-IVW LD	citrate	HMDB0000094	methionine	HMDB0000696	met-d-Citrate	bioa_013	10:64654071-65607438	0.361712616582031	0.242110185128532	0.135175619276624	1.0
MR-IVW LD	citrate	HMDB0000094	methionine	HMDB0000696	met-d-Citrate	bioa_013	10:94589724-95089724	0.14685133667658	0.321337717016592	0.64767104550306	1.0
MR-IVW LD	citrate	HMDB0000094	methionine	HMDB0000696	met-d-Citrate	bioa_013	11:13111524-13611524	0.363184366163762	0.304174511024924	0.232477968053252	1.0
MR-IVW LD	citrate	HMDB0000094	methionine	HMDB0000696	met-d-Citrate	bioa_013	11:61356683-61856683	-0.198172628693846	0.247715785867307	0.423710797166793	1.0
MR-IVW LD	citrate	HMDB0000094	methionine	HMDB0000696	met-d-Citrate	bioa_013	12:20812570-21569526	-0.367359344783174	0.240418419360713	0.126512537956686	1.0
MR-IVW LD	citrate	HMDB0000094	methionine	HMDB0000696	met-d-Citrate	bioa_013	12:120844110-121665390	0.790941453304577	0.185797851375279	2.07188355624935e-05	1.0
MR-IVW LD	citrate	HMDB0000094	methionine	HMDB0000696	met-d-Citrate	bioa_013	14:55030981-55530981	0.211514553931312	0.333093785718606	0.525428414998207	1.0
MR-IVW LD	citrate	HMDB0000094	methionine	HMDB0000696	met-d-Citrate	bioa_013	14:102387585-102887585	0.369531801389774	0.312368386635483	0.236809147415561	1.0
MR-IVW LD	citrate	HMDB0000094	methionine	HMDB0000696	met-d-Citrate	bioa_013	15:42429423-42929423	-0.779207348488268	0.296276558360558	0.0085384868181786	1.0
MR-IVW LD	citrate	HMDB0000094	methionine	HMDB0000696	met-d-Citrate	bioa_013	15:43028726-45186579	0.266625928395559	0.292995525709407	0.362822509783597	1.0
MR-IVW LD	citrate	HMDB0000094	methionine	HMDB0000696	met-d-Citrate	bioa_013	17:6092241-7020419	-0.0198247286488497	0.0461493256922916	0.66750274395026	6.0
MR-IVW LD	citrate	HMDB0000094	methionine	HMDB0000696	met-d-Citrate	bioa_013	17:57343504-58184169	0.262427847021682	0.25088704304176	0.295561032390122	1.0
MR-IVW LD	citrate	HMDB0000094	methionine	HMDB0000696	met-d-Citrate	bioa_013	22:18883605-19740639	0.0033128789563574	0.0904485183615352	0.970782229302421	2.0
MR-IVW LD	alanine	HMDB0000161	tyrosine	HMDB0000158	met-d-Ala	M01299	1:206970800-207470800	0.0465369946773672	0.372295957418944	0.900523550339776	1.0
MR-IVW LD	alanine	HMDB0000161	tyrosine	HMDB0000158	met-d-Ala	M01299	2:27480940-28253616	-0.148603190037634	0.297206380075267	0.617075077451974	1.0
MR-IVW LD	alanine	HMDB0000161	tyrosine	HMDB0000158	met-d-Ala	M01299	2:64970910-65916674	0.789903462784252	0.318949599862224	0.0132648752841412	2.0
MR-IVW LD	alanine	HMDB0000161	tyrosine	HMDB0000158	met-d-Ala	M01299	3:122879946-123379946	0.634655978398045	0.634655978398045	0.317310507862914	1.0
MR-IVW LD	alanine	HMDB0000161	tyrosine	HMDB0000158	met-d-Ala	M01299	3:159754026-160551365	0.473043736698194	0.420483321509506	0.260589034273618	1.0
MR-IVW LD	alanine	HMDB0000161	tyrosine	HMDB0000158	met-d-Ala	M01299	4:88958565-89458565	-0.0641328248564969	0.513062598851984	0.900523550339776	1.0
MR-IVW LD	alanine	HMDB0000161	tyrosine	HMDB0000158	met-d-Ala	M01299	5:35692098-36469710	-1.03828075503942	0.682298781883048	0.128074458684969	1.0
MR-IVW LD	alanine	HMDB0000161	tyrosine	HMDB0000158	met-d-Ala	M01299	6:20453952-20953952	-0.189594169150865	0.505584451068975	0.707660466654554	1.0
MR-IVW LD	alanine	HMDB0000161	tyrosine	HMDB0000158	met-d-Ala	M01299	8:17128898-17669461	0.490002739386561	0.598892237028015	0.413253375493638	1.0
MR-IVW LD	alanine	HMDB0000161	tyrosine	HMDB0000158	met-d-Ala	M01299	8:49725746-50225746	0.627748052763328	0.627748052763328	0.317310507862914	1.0
MR-IVW LD	alanine	HMDB0000161	tyrosine	HMDB0000158	met-d-Ala	M01299	8:117935733-118435733	1.32958206579437	0.57495440683	0.0207501453161161	1.0
MR-IVW LD	alanine	HMDB0000161	tyrosine	HMDB0000158	met-d-Ala	M01299	8:145497920-145997920	0.0330528881552988	0.528846210484849	0.950164661941512	1.0
MR-IVW LD	alanine	HMDB0000161	tyrosine	HMDB0000158	met-d-Ala	M01299	9:4033137-4533137	0.0733208332969259	0.586566666375417	0.900523550339776	1.0
MR-IVW LD	alanine	HMDB0000161	tyrosine	HMDB0000158	met-d-Ala	M01299	11:8005408-8505408	0.572020196750748	0.572020196750748	0.317310507862914	1.0
MR-IVW LD	alanine	HMDB0000161	tyrosine	HMDB0000158	met-d-Ala	M01299	12:46544011-47796599	0.334481978452117	0.253741765026536	0.187437254481467	2.0
MR-IVW LD	alanine	HMDB0000161	tyrosine	HMDB0000158	met-d-Ala	M01299	12:56610577-57110577	0.844511736613572	0.25107105683106	0.0007692282402994	1.0
MR-IVW LD	alanine	HMDB0000161	tyrosine	HMDB0000158	met-d-Ala	M01299	12:59740767-60240767	0.948573170125662	0.482909977518517	0.0494969674357414	1.0
MR-IVW LD	alanine	HMDB0000161	tyrosine	HMDB0000158	met-d-Ala	M01299	12:122367989-122867989	1.43167362102934e-308	0.638273383551455	1.0	1.0
MR-IVW LD	alanine	HMDB0000161	tyrosine	HMDB0000158	met-d-Ala	M01299	16:69383883-70933639	-0.368160102696013	0.280679745935697	0.189630420412863	3.0
MR-IVW LD	alanine	HMDB0000161	tyrosine	HMDB0000158	met-d-Ala	M01299	17:79391534-79891534	0.326593386761179	0.53654627825051	0.542726189445173	1.0
MR-IVW LD	alanine	HMDB0000161	tyrosine	HMDB0000158	met-d-Ala	M01299	21:32796216-33296216	-0.568718934626578	0.693126201576146	0.411923823660164	1.0
MR-IVW LD	alanine	HMDB0000161	tyrosine	HMDB0000158	met-d-Ala	M01299	22:18934095-19434095	-0.724031104840953	0.64358320430307	0.260589034273618	1.0
MR-IVW LD	valine	HMDB0000883	2-oxoarginine*	HMDB0004225	bioa_022	GCST90199903	2:64958074-65458074	0.198032164482522	0.246622789028546	0.421988644372458	1.0
MR-IVW LD	valine	HMDB0000883	2-oxoarginine*	HMDB0004225	bioa_022	GCST90199903	2:211173777-211673777	-0.0190729607895209	0.579910573488733	0.973762717078297	1.0
MR-IVW LD	valine	HMDB0000883	2-oxoarginine*	HMDB0004225	bioa_022	GCST90199903	4:88972827-89472827	-0.12768035538469	0.165221853389635	0.439651833912944	1.0
MR-IVW LD	valine	HMDB0000883	2-oxoarginine*	HMDB0004225	bioa_022	GCST90199903	11:116381707-116882500	0.672502625578605	0.511741363402938	0.18879723451969	1.0
MR-IVW LD	valine	HMDB0000883	2-oxoarginine*	HMDB0004225	bioa_022	GCST90199903	12:56615040-57115040	-0.8710688306547	0.519777526823847	0.0937677048136553	1.0
MR-IVW LD	valine	HMDB0000883	2-oxoarginine*	HMDB0004225	bioa_022	GCST90199903	16:70059237-70559237	0.131842829622156	0.335996645964717	0.694767642517307	1.0
MR-IVW LD	valine	HMDB0000883	2-oxoarginine*	HMDB0004225	bioa_022	GCST90199903	17:6883609-7383609	-0.647297693910672	0.510134052772517	0.204484707721943	1.0
MR-IVW LD	valine	HMDB0000883	2-oxoarginine*	HMDB0004225	bioa_022	GCST90199903	17:40470632-40970632	0.747014992977491	0.590992392373625	0.206229657078938	1.0
MR-IVW LD	valine	HMDB0000883	2-oxoarginine*	HMDB0004225	bioa_022	GCST90199903	19:49114511-49614511	0.569250788159701	0.526442828891067	0.279556797112501	1.0
MR-IVW LD	threonine	HMDB0000167	glycine	HMDB0000123	bioa_019	met-d-Gly	2:27191397-28253174	0.140579873408409	0.0365274999892444	0.0001187929840233	1.0
MR-IVW LD	threonine	HMDB0000167	glycine	HMDB0000123	bioa_019	met-d-Gly	6:126521687-127323798	0.369156882887496	0.0870306928364574	2.21846795056808e-05	1.0
MR-IVW LD	threonine	HMDB0000167	glycine	HMDB0000123	bioa_019	met-d-Gly	8:74631674-75131674	0.0202458388511608	0.0506586061813669	0.689412478759012	1.0
MR-IVW LD	threonine	HMDB0000167	glycine	HMDB0000123	bioa_019	met-d-Gly	12:46636543-47464292	0.484636668708651	0.0496418434458142	1.6281996434444799e-22	2.0
MR-IVW LD	threonine	HMDB0000167	glycine	HMDB0000123	bioa_019	met-d-Gly	12:56615040-57115040	0.525859643791777	0.0555271338726177	2.7899167435296e-21	1.0
MR-IVW LD	threonine	HMDB0000167	glycine	HMDB0000123	bioa_019	met-d-Gly	12:59727701-60227701	0.320341979817582	0.0881096818639213	0.0002772071656188	1.0
MR-IVW LD	threonine	HMDB0000167	glycine	HMDB0000123	bioa_019	met-d-Gly	16:1654524-2154524	0.0427410702327294	0.0638544693597254	0.503271428021274	1.0
MR-IVW LD	threonine	HMDB0000167	glycine	HMDB0000123	bioa_019	met-d-Gly	20:42792364-43292364	0.198409096316693	0.0859989611044401	0.021048667126719	1.0
MR-IVW LD	glutamine	HMDB0000641	sphingosine	HMDB0000252	met-d-Gln	GCST90200385	1:213912734-214412734	-0.491841397852482	0.553092083970568	0.373864596001913	1.0
MR-IVW LD	glutamine	HMDB0000641	sphingosine	HMDB0000252	met-d-Gln	GCST90200385	2:26939063-28767861	-0.151666307900781	0.232000173652308	0.513283454320566	3.0
MR-IVW LD	glutamine	HMDB0000641	sphingosine	HMDB0000252	met-d-Gln	GCST90200385	2:190998205-192033792	-0.0464951505627519	0.252396645436227	0.853845095516025	1.0
MR-IVW LD	glutamine	HMDB0000641	sphingosine	HMDB0000252	met-d-Gln	GCST90200385	2:211168890-211668890	-0.625768951483091	0.692989733218048	0.366526490479044	1.0
MR-IVW LD	glutamine	HMDB0000641	sphingosine	HMDB0000252	met-d-Gln	GCST90200385	3:38941335-39441335	-0.391222716730063	0.679609094478016	0.564846066248941	1.0
MR-IVW LD	glutamine	HMDB0000641	sphingosine	HMDB0000252	met-d-Gln	GCST90200385	3:52085887-52937605	0.14236543164128	0.696612861304942	0.838065873719362	1.0
MR-IVW LD	glutamine	HMDB0000641	sphingosine	HMDB0000252	met-d-Gln	GCST90200385	3:121763465-122263465	-0.352049100244686	0.718356102562879	0.624080105654308	1.0
MR-IVW LD	glutamine	HMDB0000641	sphingosine	HMDB0000252	met-d-Gln	GCST90200385	3:159689586-160441236	0.0781316491119098	0.37533039168135	0.835098059543864	1.0
MR-IVW LD	glutamine	HMDB0000641	sphingosine	HMDB0000252	met-d-Gln	GCST90200385	4:17991903-18491903	-0.741216396313078	0.725236954967392	0.306765089039712	1.0
MR-IVW LD	glutamine	HMDB0000641	sphingosine	HMDB0000252	met-d-Gln	GCST90200385	5:55611894-56111894	-0.972082166845708	0.675521282384866	0.15014756942719	1.0
MR-IVW LD	glutamine	HMDB0000641	sphingosine	HMDB0000252	met-d-Gln	GCST90200385	5:127968645-128468645	-1.14539636330829	0.685281982889282	0.0946380709281084	1.0
MR-IVW LD	glutamine	HMDB0000641	sphingosine	HMDB0000252	met-d-Gln	GCST90200385	5:174698943-175198943	-0.186508378779099	0.516970055502275	0.718269812109271	1.0
MR-IVW LD	glutamine	HMDB0000641	sphingosine	HMDB0000252	met-d-Gln	GCST90200385	6:20425792-20925792	0.283713782037964	0.6051559557742	0.639192908328668	1.0
MR-IVW LD	glutamine	HMDB0000641	sphingosine	HMDB0000252	met-d-Gln	GCST90200385	6:56020405-56520405	-0.24322242904376	0.694616201045189	0.72622335600925	1.0
MR-IVW LD	glutamine	HMDB0000641	sphingosine	HMDB0000252	met-d-Gln	GCST90200385	6:126492728-127693092	-0.0626556828885423	0.399052422577625	0.875236054526642	2.0
MR-IVW LD	glutamine	HMDB0000641	sphingosine	HMDB0000252	met-d-Gln	GCST90200385	6:131635614-132135614	-0.212963158354822	0.538904818442841	0.69271176036688	1.0
MR-IVW LD	glutamine	HMDB0000641	sphingosine	HMDB0000252	met-d-Gln	GCST90200385	7:1635600-2135600	-1.05858115708532	0.635029460601102	0.0955184610837965	1.0
MR-IVW LD	glutamine	HMDB0000641	sphingosine	HMDB0000252	met-d-Gln	GCST90200385	7:72772933-73272933	0.420611019483805	0.323453285119486	0.193471993383939	1.0
MR-IVW LD	glutamine	HMDB0000641	sphingosine	HMDB0000252	met-d-Gln	GCST90200385	8:17124777-17669461	0.565664222860709	0.415162761928199	0.173036376567741	1.0
MR-IVW LD	glutamine	HMDB0000641	sphingosine	HMDB0000252	met-d-Gln	GCST90200385	8:126231747-126731747	-0.830406474104113	0.564720993765642	0.141433932543607	1.0
MR-IVW LD	glutamine	HMDB0000641	sphingosine	HMDB0000252	met-d-Gln	GCST90200385	9:4040541-4540541	-0.405715486823228	0.478585986848735	0.396583945702963	1.0
MR-IVW LD	glutamine	HMDB0000641	sphingosine	HMDB0000252	met-d-Gln	GCST90200385	9:21884172-22384172	0.0853087290999811	0.649054201166531	0.89543084917527	1.0
MR-IVW LD	glutamine	HMDB0000641	sphingosine	HMDB0000252	met-d-Gln	GCST90200385	10:22676227-23176227	0.0705351607932989	0.69462804254299	0.919118801542487	1.0
MR-IVW LD	glutamine	HMDB0000641	sphingosine	HMDB0000252	met-d-Gln	GCST90200385	10:98828483-99609412	0.110138844005376	0.197590021523524	0.577246677463099	1.0
MR-IVW LD	glutamine	HMDB0000641	sphingosine	HMDB0000252	met-d-Gln	GCST90200385	10:114535278-115035278	-0.832406611931634	0.65492968594362	0.203733547704706	1.0
MR-IVW LD	glutamine	HMDB0000641	sphingosine	HMDB0000252	met-d-Gln	GCST90200385	11:8005408-8505408	0.188763406227931	0.260868274571632	0.469313406526729	1.0
MR-IVW LD	glutamine	HMDB0000641	sphingosine	HMDB0000252	met-d-Gln	GCST90200385	11:73860169-74360169	-0.593479142286184	0.523519641001905	0.256948523715931	1.0
MR-IVW LD	glutamine	HMDB0000641	sphingosine	HMDB0000252	met-d-Gln	GCST90200385	12:4051876-4551876	-0.163850993470377	0.551951269425709	0.766575139037011	1.0
MR-IVW LD	glutamine	HMDB0000641	sphingosine	HMDB0000252	met-d-Gln	GCST90200385	12:46377388-47736079	0.0711652479572952	0.217457361863406	0.743470715883527	2.0
MR-IVW LD	glutamine	HMDB0000641	sphingosine	HMDB0000252	met-d-Gln	GCST90200385	12:55949170-57674145	-0.144323711499101	0.0798250016613243	0.0706062890436203	11.0
MR-IVW LD	glutamine	HMDB0000641	sphingosine	HMDB0000252	met-d-Gln	GCST90200385	12:57753270-58582050	0.0382853690854342	0.384813532194468	0.920748668705698	2.0
MR-IVW LD	glutamine	HMDB0000641	sphingosine	HMDB0000252	met-d-Gln	GCST90200385	12:59330993-60240767	0.239572679041225	0.291660041830921	0.411412370975141	2.0
MR-IVW LD	glutamine	HMDB0000641	sphingosine	HMDB0000252	met-d-Gln	GCST90200385	14:21242229-21782312	0.291300398154682	0.335024296702208	0.384578975584578	3.0
MR-IVW LD	glutamine	HMDB0000641	sphingosine	HMDB0000252	met-d-Gln	GCST90200385	14:74940531-75440531	1.13104910885516	0.647444813303635	0.0806472462100392	1.0
MR-IVW LD	glutamine	HMDB0000641	sphingosine	HMDB0000252	met-d-Gln	GCST90200385	14:94594947-95094947	0.341400340440571	0.620058558030467	0.581912223283011	1.0
MR-IVW LD	glutamine	HMDB0000641	sphingosine	HMDB0000252	met-d-Gln	GCST90200385	14:100545139-101045139	-0.200176422399638	0.564627387234863	0.722942953164793	1.0
MR-IVW LD	glutamine	HMDB0000641	sphingosine	HMDB0000252	met-d-Gln	GCST90200385	16:70118909-70618909	0.241186447820619	0.676202191288612	0.721332874215604	1.0
MR-IVW LD	glutamine	HMDB0000641	sphingosine	HMDB0000252	met-d-Gln	GCST90200385	17:6935779-7435779	0.691263228700693	0.713508570788657	0.332633708508286	1.0
MR-IVW LD	glutamine	HMDB0000641	sphingosine	HMDB0000252	met-d-Gln	GCST90200385	17:25345818-25845818	-0.404962640498166	0.580261324759273	0.485241607733878	1.0
MR-IVW LD	glutamine	HMDB0000641	sphingosine	HMDB0000252	met-d-Gln	GCST90200385	18:31306350-31806350	-0.257181712648204	0.701597485337844	0.713942849073428	1.0
MR-IVW LD	glutamine	HMDB0000641	sphingosine	HMDB0000252	met-d-Gln	GCST90200385	22:44074730-44574730	0.959070506310971	0.571907135749765	0.0935485546285894	1.0
MR-IVW LD	ornithine	HMDB0000214	kynurenine	HMDB0000684	bioa_014	bioa_027	2:219037276-219805573	0.182053269051697	0.15640315210627	0.244424011772117	1.0
MR-IVW LD	ornithine	HMDB0000214	kynurenine	HMDB0000684	bioa_014	bioa_027	4:144415809-145209327	0.16009731210664	0.140806782855445	0.255538285662761	1.0
MR-IVW LD	ornithine	HMDB0000214	kynurenine	HMDB0000684	bioa_014	bioa_027	6:131638147-132138147	-0.0182570406166875	0.126785004282564	0.885500469636471	1.0
MR-IVW LD	ornithine	HMDB0000214	kynurenine	HMDB0000684	bioa_014	bioa_027	9:135887106-136387106	0.0725771417580402	0.150263233453502	0.629095736221306	1.0
MR-IVW LD	ornithine	HMDB0000214	kynurenine	HMDB0000684	bioa_014	bioa_027	10:97138162-97638162	0.0050738735423608	0.169129118078777	0.976067053171786	1.0
MR-IVW LD	ornithine	HMDB0000214	kynurenine	HMDB0000684	bioa_014	bioa_027	12:46964292-47464292	0.270914614370325	0.138010501462212	0.0496461740347554	1.0
MR-IVW LD	ornithine	HMDB0000214	kynurenine	HMDB0000684	bioa_014	bioa_027	12:132819894-133319894	0.445113562224948	0.180573453235273	0.0137013251543411	1.0
MR-IVW LD	ornithine	HMDB0000214	kynurenine	HMDB0000684	bioa_014	bioa_027	16:68152686-68652686	0.0385065750393229	0.154644879675998	0.803360781413934	1.0
MR-IVW LD	ornithine	HMDB0000214	kynurenine	HMDB0000684	bioa_014	bioa_027	19:12789284-13289284	-0.0478304868437155	0.156308780535017	0.759604645777424	1.0
MR-IVW LD	glutamine	HMDB0000641	n-stearoyl-sphingosine (d18:1/18:0)*	HMDB0004950	met-d-Gln	GCST90200341	1:213912734-214412734	-0.86083015809677	0.543846929546928	0.113454799758171	1.0
MR-IVW LD	glutamine	HMDB0000641	n-stearoyl-sphingosine (d18:1/18:0)*	HMDB0004950	met-d-Gln	GCST90200341	2:26939063-28767861	-0.345255038111073	0.228140743536817	0.130192732615574	3.0
MR-IVW LD	glutamine	HMDB0000641	n-stearoyl-sphingosine (d18:1/18:0)*	HMDB0004950	met-d-Gln	GCST90200341	2:190998205-192033792	0.328879433833312	0.2481772319261	0.185111551203792	1.0
MR-IVW LD	glutamine	HMDB0000641	n-stearoyl-sphingosine (d18:1/18:0)*	HMDB0004950	met-d-Gln	GCST90200341	2:211168890-211668890	-0.54656389844293	0.681484040996073	0.422541331605756	1.0
MR-IVW LD	glutamine	HMDB0000641	n-stearoyl-sphingosine (d18:1/18:0)*	HMDB0004950	met-d-Gln	GCST90200341	3:38941335-39441335	-0.615075290780581	0.668297047982075	0.357383554485501	1.0
MR-IVW LD	glutamine	HMDB0000641	n-stearoyl-sphingosine (d18:1/18:0)*	HMDB0004950	met-d-Gln	GCST90200341	3:52085887-52937605	0.0433635932590885	0.685040343346102	0.949526988623437	1.0
MR-IVW LD	glutamine	HMDB0000641	n-stearoyl-sphingosine (d18:1/18:0)*	HMDB0004950	met-d-Gln	GCST90200341	3:121763465-122263465	0.0523376557363566	0.706431090095505	0.940940826416418	1.0
MR-IVW LD	glutamine	HMDB0000641	n-stearoyl-sphingosine (d18:1/18:0)*	HMDB0004950	met-d-Gln	GCST90200341	3:159689586-160441236	0.355115346306781	0.369074624044612	0.335960385070756	1.0
MR-IVW LD	glutamine	HMDB0000641	n-stearoyl-sphingosine (d18:1/18:0)*	HMDB0004950	met-d-Gln	GCST90200341	4:17991903-18491903	-1.34289599847941	0.713080707487068	0.0596690117718767	1.0
MR-IVW LD	glutamine	HMDB0000641	n-stearoyl-sphingosine (d18:1/18:0)*	HMDB0004950	met-d-Gln	GCST90200341	5:55611894-56111894	-0.508516698667569	0.664360157747194	0.444019563799272	1.0
MR-IVW LD	glutamine	HMDB0000641	n-stearoyl-sphingosine (d18:1/18:0)*	HMDB0004950	met-d-Gln	GCST90200341	5:127968645-128468645	0.940351332164147	0.673934542688015	0.162920711596966	1.0
MR-IVW LD	glutamine	HMDB0000641	n-stearoyl-sphingosine (d18:1/18:0)*	HMDB0004950	met-d-Gln	GCST90200341	5:174698943-175198943	-0.4916626202993	0.508355996899319	0.3334630379573	1.0
MR-IVW LD	glutamine	HMDB0000641	n-stearoyl-sphingosine (d18:1/18:0)*	HMDB0004950	met-d-Gln	GCST90200341	6:20425792-20925792	0.421706278146353	0.59509144917917	0.478547204593424	1.0
MR-IVW LD	glutamine	HMDB0000641	n-stearoyl-sphingosine (d18:1/18:0)*	HMDB0004950	met-d-Gln	GCST90200341	6:56020405-56520405	0.11359197269058	0.683079333299776	0.86792561291345	1.0
MR-IVW LD	glutamine	HMDB0000641	n-stearoyl-sphingosine (d18:1/18:0)*	HMDB0004950	met-d-Gln	GCST90200341	6:126492728-127693092	-0.535791972228221	0.392425568088857	0.172148096063326	2.0
MR-IVW LD	glutamine	HMDB0000641	n-stearoyl-sphingosine (d18:1/18:0)*	HMDB0004950	met-d-Gln	GCST90200341	6:131635614-132135614	0.633106710307084	0.529910341734445	0.232187427898291	1.0
MR-IVW LD	glutamine	HMDB0000641	n-stearoyl-sphingosine (d18:1/18:0)*	HMDB0004950	met-d-Gln	GCST90200341	7:1635600-2135600	-0.227401837168188	0.624582194796045	0.715793546696635	1.0
MR-IVW LD	glutamine	HMDB0000641	n-stearoyl-sphingosine (d18:1/18:0)*	HMDB0004950	met-d-Gln	GCST90200341	7:72772933-73272933	-0.0212850262949879	0.318112749676429	0.946653096233943	1.0
MR-IVW LD	glutamine	HMDB0000641	n-stearoyl-sphingosine (d18:1/18:0)*	HMDB0004950	met-d-Gln	GCST90200341	8:17124777-17669461	0.349687272277717	0.408294211681816	0.391743914794119	1.0
MR-IVW LD	glutamine	HMDB0000641	n-stearoyl-sphingosine (d18:1/18:0)*	HMDB0004950	met-d-Gln	GCST90200341	8:126231747-126731747	-0.0995711285563797	0.55541235120823	0.857722370675566	1.0
MR-IVW LD	glutamine	HMDB0000641	n-stearoyl-sphingosine (d18:1/18:0)*	HMDB0004950	met-d-Gln	GCST90200341	9:4040541-4540541	-0.503138196962123	0.470622938027831	0.285029193669969	1.0
MR-IVW LD	glutamine	HMDB0000641	n-stearoyl-sphingosine (d18:1/18:0)*	HMDB0004950	met-d-Gln	GCST90200341	9:21884172-22384172	-0.578524731809212	0.638239164234943	0.364703652529488	1.0
MR-IVW LD	glutamine	HMDB0000641	n-stearoyl-sphingosine (d18:1/18:0)*	HMDB0004950	met-d-Gln	GCST90200341	10:22676227-23176227	0.89346166000762	0.683016522181349	0.190835546736406	1.0
MR-IVW LD	glutamine	HMDB0000641	n-stearoyl-sphingosine (d18:1/18:0)*	HMDB0004950	met-d-Gln	GCST90200341	10:98828483-99609412	0.289167758530559	0.194284797636199	0.136653215806204	1.0
MR-IVW LD	glutamine	HMDB0000641	n-stearoyl-sphingosine (d18:1/18:0)*	HMDB0004950	met-d-Gln	GCST90200341	10:114535278-115035278	-0.366294161710714	0.64410065305164	0.569565943817916	1.0
MR-IVW LD	glutamine	HMDB0000641	n-stearoyl-sphingosine (d18:1/18:0)*	HMDB0004950	met-d-Gln	GCST90200341	11:8005408-8505408	-0.0637629843760341	0.256541431395424	0.803710060281993	1.0
MR-IVW LD	glutamine	HMDB0000641	n-stearoyl-sphingosine (d18:1/18:0)*	HMDB0004950	met-d-Gln	GCST90200341	11:73860169-74360169	-0.259804770198111	0.514854921850555	0.61382756152844	1.0
MR-IVW LD	glutamine	HMDB0000641	n-stearoyl-sphingosine (d18:1/18:0)*	HMDB0004950	met-d-Gln	GCST90200341	12:4051876-4551876	0.70368413554163	0.542728391946204	0.194779951365097	1.0
MR-IVW LD	glutamine	HMDB0000641	n-stearoyl-sphingosine (d18:1/18:0)*	HMDB0004950	met-d-Gln	GCST90200341	12:46377388-47736079	-0.145026131072146	0.21383542702398	0.497636163115021	2.0
MR-IVW LD	glutamine	HMDB0000641	n-stearoyl-sphingosine (d18:1/18:0)*	HMDB0004950	met-d-Gln	GCST90200341	12:55949170-57674145	-0.0379061792184039	0.0785163658629425	0.629251517938111	11.0
MR-IVW LD	glutamine	HMDB0000641	n-stearoyl-sphingosine (d18:1/18:0)*	HMDB0004950	met-d-Gln	GCST90200341	12:57753270-58582050	-0.571640845980537	0.37837805922483	0.130847986511603	2.0
MR-IVW LD	glutamine	HMDB0000641	n-stearoyl-sphingosine (d18:1/18:0)*	HMDB0004950	met-d-Gln	GCST90200341	12:59330993-60240767	-0.0602862850741943	0.286816207997995	0.833518332883075	2.0
MR-IVW LD	glutamine	HMDB0000641	n-stearoyl-sphingosine (d18:1/18:0)*	HMDB0004950	met-d-Gln	GCST90200341	14:21242229-21782312	0.620680858859027	0.329460228851781	0.0595740956522726	3.0
MR-IVW LD	glutamine	HMDB0000641	n-stearoyl-sphingosine (d18:1/18:0)*	HMDB0004950	met-d-Gln	GCST90200341	14:74940531-75440531	-0.597177767440422	0.636775369113568	0.348339269415987	1.0
MR-IVW LD	glutamine	HMDB0000641	n-stearoyl-sphingosine (d18:1/18:0)*	HMDB0004950	met-d-Gln	GCST90200341	14:94594947-95094947	0.51208224211468	0.609741882929026	0.401001211846404	1.0
MR-IVW LD	glutamine	HMDB0000641	n-stearoyl-sphingosine (d18:1/18:0)*	HMDB0004950	met-d-Gln	GCST90200341	14:100545139-101045139	-0.498413620100576	0.555223436320506	0.369355554737755	1.0
MR-IVW LD	glutamine	HMDB0000641	n-stearoyl-sphingosine (d18:1/18:0)*	HMDB0004950	met-d-Gln	GCST90200341	16:70118909-70618909	-0.467732596686756	0.664952537688919	0.481801839025732	1.0
MR-IVW LD	glutamine	HMDB0000641	n-stearoyl-sphingosine (d18:1/18:0)*	HMDB0004950	met-d-Gln	GCST90200341	17:6935779-7435779	-1.44881726645662	0.701513725338226	0.0388971888449266	1.0
MR-IVW LD	glutamine	HMDB0000641	n-stearoyl-sphingosine (d18:1/18:0)*	HMDB0004950	met-d-Gln	GCST90200341	17:25345818-25845818	-0.464411215484929	0.570614861789276	0.415714510718968	1.0
MR-IVW LD	glutamine	HMDB0000641	n-stearoyl-sphingosine (d18:1/18:0)*	HMDB0004950	met-d-Gln	GCST90200341	18:31306350-31806350	0.0981449293669094	0.689945483996216	0.886882328066233	1.0
MR-IVW LD	glutamine	HMDB0000641	n-stearoyl-sphingosine (d18:1/18:0)*	HMDB0004950	met-d-Gln	GCST90200341	22:44074730-44574730	0.46941398003233	0.562480297932299	0.40397508221326	1.0
MR-IVW LD	cholesterol	HMDB0000067	aspartate	HMDB0000191	M00063	GCST90200370	1:109571511-110071511	-0.0342068640157167	0.172110267134609	0.842458544243637	1.0
MR-IVW LD	citrate	HMDB0000094	1-methylxanthine	HMDB0010738	M01564	M34389	5:14625868-15125868	-0.0851102515284211	0.197097424592135	0.665873563888407	1.0
MR-IVW LD	citrate	HMDB0000094	1-methylxanthine	HMDB0010738	M01564	M34389	9:84927464-85427464	-0.152707778424397	0.214745313409309	0.477015385176265	1.0
MR-IVW LD	citrate	HMDB0000094	1-methylxanthine	HMDB0010738	M01564	M34389	17:6345930-6933878	-0.0252397264210856	0.130544426917172	0.846691100582962	2.0
MR-IVW LD	citrate	HMDB0000094	1-methylxanthine	HMDB0010738	M01564	M34389	22:18904608-19404608	0.0520844578681324	0.195316717005496	0.78972582092805	1.0
MR-IVW LD	acetoacetate	HMDB0000060	uridine	HMDB0000296	met-d-Acetoacetate	M00606	1:230046470-230546470	-0.479774240557289	0.719661360835937	0.504985075093848	1.0
MR-IVW LD	acetoacetate	HMDB0000060	uridine	HMDB0000296	met-d-Acetoacetate	M00606	5:41395751-42449922	0.0417230010615831	0.35464550902347	0.906347316282197	1.0
MR-IVW LD	acetoacetate	HMDB0000060	uridine	HMDB0000296	met-d-Acetoacetate	M00606	8:8933102-9433102	1.23498332802659	0.606264542849417	0.0416463306220433	1.0
MR-IVW LD	acetoacetate	HMDB0000060	uridine	HMDB0000296	met-d-Acetoacetate	M00606	10:113686244-114186244	-0.280404796673591	0.680983077635871	0.68051189290169	1.0
MR-IVW LD	acetoacetate	HMDB0000060	uridine	HMDB0000296	met-d-Acetoacetate	M00606	11:116373213-116873213	-0.867966320637484	0.378553655798257	0.021856707540691	2.0
MR-IVW LD	acetoacetate	HMDB0000060	uridine	HMDB0000296	met-d-Acetoacetate	M00606	12:122333527-122833527	0.877400828285296	0.595379133479307	0.140566636048713	1.0
MR-IVW LD	7-methylxanthine	HMDB0001991	oleate (18:1n9)	HMDB0000207	M34390	M01359	5:168189476-168689476	-0.0440414898969013	0.157291035346078	0.779477504888408	1.0
MR-IVW LD	glycochenodeoxycholate	HMDB0000637	3-methyl-2-oxovalerate	HMDB0000491	M32346	GCST90199631	6:156877825-157377825	-0.0256879409956865	0.152658980054806	0.866370799531013	1.0
MR-IVW LD	acetate	HMDB0000042	2-hydroxyglutarate	HMDB0059655	met-d-Acetate	GCST90199865	2:27480940-27980940	-0.342960158353026	0.696032190601779	0.622199095647528	1.0
MR-IVW LD	acetate	HMDB0000042	2-hydroxyglutarate	HMDB0059655	met-d-Acetate	GCST90199865	2:136358646-136858646	0.456474402641165	0.638177125140628	0.474436945986877	1.0
MR-IVW LD	acetate	HMDB0000042	2-hydroxyglutarate	HMDB0059655	met-d-Acetate	GCST90199865	9:4513491-5013491	-0.326119151423929	0.516233541660718	0.527564668124532	1.0
MR-IVW LD	acetate	HMDB0000042	2-hydroxyglutarate	HMDB0059655	met-d-Acetate	GCST90199865	12:111634608-112523499	-0.29557924936901	0.610657479843737	0.628361429644065	1.0
MR-IVW LD	acetate	HMDB0000042	2-hydroxyglutarate	HMDB0059655	met-d-Acetate	GCST90199865	12:112590766-113090766	-0.117725976843999	0.621081465800006	0.849661789892666	1.0
MR-IVW LD	acetate	HMDB0000042	2-hydroxyglutarate	HMDB0059655	met-d-Acetate	GCST90199865	15:43683941-44183941	-1.23066820400383	0.671367356684496	0.0667910891051061	1.0
MR-IVW LD	acetate	HMDB0000042	2-hydroxyglutarate	HMDB0059655	met-d-Acetate	GCST90199865	20:23910811-24695002	-0.0028913035564495	0.60450830864607	0.996183811471698	1.0
MR-IVW LD	acetate	HMDB0000042	2-hydroxyglutarate	HMDB0059655	met-d-Acetate	GCST90199865	20:24698737-26432690	0.183428525960044	0.240591311298812	0.445817064992896	3.0
MR-IVW LD	acetate	HMDB0000042	2-hydroxyglutarate	HMDB0059655	met-d-Acetate	GCST90199865	20:32973832-34017690	0.822193201630763	0.532367778679411	0.122489457136058	1.0
MR-IVW LD	urate	HMDB0000289	glucuronate	HMDB0000127	M01604	GCST90199641	4:9676051-10553081	0.0877572213967795	0.0487625331628138	0.0719103199672983	1.0
MR-IVW LD	asparagine	HMDB0000168	threonine	HMDB0000167	bioa_003	bioa_019	2:27480940-27980940	1.82632959380404	0.131779319850207	1.12226841580823e-43	1.0
MR-IVW LD	asparagine	HMDB0000168	threonine	HMDB0000167	bioa_003	bioa_019	4:178111051-178611051	0.0266801795716819	0.152458168981041	0.861079633584654	1.0
MR-IVW LD	asparagine	HMDB0000168	threonine	HMDB0000167	bioa_003	bioa_019	7:97252737-97752737	0.0614186990551166	0.112902020321907	0.586441472847726	1.0
MR-IVW LD	asparagine	HMDB0000168	threonine	HMDB0000167	bioa_003	bioa_019	11:61853420-62353420	-0.007802923236179	0.100037477386924	0.937828052993959	1.0
MR-IVW LD	asparagine	HMDB0000168	threonine	HMDB0000167	bioa_003	bioa_019	12:46900176-47400176	1.13165025046145	0.172903017641168	5.94953856960845e-11	1.0
MR-IVW LD	asparagine	HMDB0000168	threonine	HMDB0000167	bioa_003	bioa_019	14:103514503-104812812	-0.0884195754935245	0.0376992303836489	0.0190069461336624	3.0
MR-IVW LD	1-methylurate	HMDB0003099	n-acetylglucosaminylasparagine	HMDB0000489	M34395	GCST90200316	8:18010431-18510431	0.0312347844907111	0.0910107445805106	0.731448856434997	1.0
MR-IVW LD	oleamide	HMDB0002117	stearoyl sphingomyelin (d18:1/18:0)	HMDB0001348	M32458	GCST90200335	12:21138621-21638621	-0.239453621037368	0.102199303441252	0.0191290554616874	1.0
MR-IVW LD	oleamide	HMDB0002117	stearoyl sphingomyelin (d18:1/18:0)	HMDB0001348	M32458	GCST90200335	19:15740431-16240431	-0.109931033007513	0.162263327532756	0.498098039527247	1.0
MR-IVW LD	caffeine	HMDB0001847	histidine	HMDB0000177	M00569	M00059	7:17037106-17537106	0.0111688367936851	0.134026041524225	0.933586496294757	1.0
MR-IVW LD	caffeine	HMDB0001847	histidine	HMDB0000177	M00569	M00059	15:74777880-75277880	0.131373719476445	0.155259850290344	0.397466925422592	1.0
MR-IVW LD	creatinine	HMDB0000562	ornithine	HMDB0000214	bioa_026	M01493	1:109627506-110127506	0.0235094729677355	0.587736824193457	0.968093126294342	1.0
MR-IVW LD	creatinine	HMDB0000562	ornithine	HMDB0000214	bioa_026	M01493	2:27480940-27980940	0.118045844873875	0.404728610996147	0.770541497710556	1.0
MR-IVW LD	creatinine	HMDB0000562	ornithine	HMDB0000214	bioa_026	M01493	2:73467567-73967567	-0.446668018081772	0.611229919480324	0.464920120624584	1.0
MR-IVW LD	creatinine	HMDB0000562	ornithine	HMDB0000214	bioa_026	M01493	2:121056440-121556440	0.195424115499909	0.610700360937229	0.748968330553365	1.0
MR-IVW LD	creatinine	HMDB0000562	ornithine	HMDB0000214	bioa_026	M01493	2:211315692-211815692	-0.259708015309631	0.473585204388154	0.583426134426409	1.0
MR-IVW LD	creatinine	HMDB0000562	ornithine	HMDB0000214	bioa_026	M01493	2:217404869-217904869	0.191595615753096	0.510921642008261	0.707660466654555	1.0
MR-IVW LD	creatinine	HMDB0000562	ornithine	HMDB0000214	bioa_026	M01493	4:77118847-77618847	0.11851149792251	0.406325135734324	0.770541497710556	1.0
MR-IVW LD	creatinine	HMDB0000562	ornithine	HMDB0000214	bioa_026	M01493	5:39171736-39671736	0.184730958914169	0.577284246606789	0.748968330553365	1.0
MR-IVW LD	creatinine	HMDB0000562	ornithine	HMDB0000214	bioa_026	M01493	5:67795622-68295622	-0.550294440251765	0.609785731089796	0.366823698716427	1.0
MR-IVW LD	creatinine	HMDB0000562	ornithine	HMDB0000214	bioa_026	M01493	5:176567143-177067143	0.709729736981167	0.412633568012305	0.0854324415826571	1.0
MR-IVW LD	creatinine	HMDB0000562	ornithine	HMDB0000214	bioa_026	M01493	6:6868990-7368990	0.246661138344908	0.616652845862271	0.689156516779352	1.0
MR-IVW LD	creatinine	HMDB0000562	ornithine	HMDB0000214	bioa_026	M01493	6:43564625-44064625	-0.792060693616647	0.600045980012607	0.18683501798694	1.0
MR-IVW LD	creatinine	HMDB0000562	ornithine	HMDB0000214	bioa_026	M01493	6:160442375-160942375	0.129044367787407	0.39886440952472	0.746294336814337	1.0
MR-IVW LD	creatinine	HMDB0000562	ornithine	HMDB0000214	bioa_026	M01493	7:77297198-77797198	-0.351390501531637	0.562224802450619	0.531971058097401	1.0
MR-IVW LD	creatinine	HMDB0000562	ornithine	HMDB0000214	bioa_026	M01493	7:151157801-151657801	-0.114620406581202	0.515791829615422	0.82414089574189	1.0
MR-IVW LD	creatinine	HMDB0000562	ornithine	HMDB0000214	bioa_026	M01493	8:23501151-24001151	0.713565508439559	0.57085240675165	0.211299547333712	1.0
MR-IVW LD	creatinine	HMDB0000562	ornithine	HMDB0000214	bioa_026	M01493	11:30518678-31018678	-1.28561019775235	0.571382310112154	0.0244489453100893	1.0
MR-IVW LD	creatinine	HMDB0000562	ornithine	HMDB0000214	bioa_026	M01493	15:45399813-46200138	0.436066333621745	0.249180762069568	0.0801183137276334	1.0
MR-IVW LD	creatinine	HMDB0000562	ornithine	HMDB0000214	bioa_026	M01493	15:75279182-75779182	0.199236917013138	0.597710751039414	0.738882680363527	1.0
MR-IVW LD	creatinine	HMDB0000562	ornithine	HMDB0000214	bioa_026	M01493	15:75910951-76410951	0.537643896784947	0.537643896784947	0.317310507862914	1.0
MR-IVW LD	creatinine	HMDB0000562	ornithine	HMDB0000214	bioa_026	M01493	16:20117645-20617645	0.210003600721578	0.448007681539368	0.639248343034236	1.0
MR-IVW LD	creatinine	HMDB0000562	ornithine	HMDB0000214	bioa_026	M01493	17:37370347-37870347	0.429866249114851	0.511745534660538	0.4009083865209	1.0
MR-IVW LD	creatinine	HMDB0000562	ornithine	HMDB0000214	bioa_026	M01493	17:58724447-59700441	-0.205206248765587	0.314234940703365	0.513734054871072	2.0
MR-IVW LD	creatinine	HMDB0000562	ornithine	HMDB0000214	bioa_026	M01493	19:33119611-33619611	-0.760282570855064	0.597364877100406	0.20311483634313	1.0
MR-IVW LD	creatinine	HMDB0000562	ornithine	HMDB0000214	bioa_026	M01493	22:40650077-41150077	0.150269734232041	0.546435397207425	0.783316238307211	1.0
MR-IVW LD	caffeine	HMDB0001847	myo-inositol	HMDB0000211	M00569	M19934	7:17037106-17537106	-0.134026104796569	0.134026104796569	0.317310507862914	1.0
MR-IVW LD	caffeine	HMDB0001847	myo-inositol	HMDB0000211	M00569	M19934	15:74777880-75277880	0.0310555082086697	0.155277541043351	0.841480581121797	1.0
MR-IVW LD	phenylalanine	HMDB0000159	cortisone	HMDB0002802	met-d-Phe	GCST90200360	2:211293055-211793055	-0.515022845403808	0.601530760472491	0.391894326202079	1.0
MR-IVW LD	phenylalanine	HMDB0000159	cortisone	HMDB0002802	met-d-Phe	GCST90200360	6:17868392-18368392	-0.234802178492458	0.643953806419928	0.715390745546784	1.0
MR-IVW LD	phenylalanine	HMDB0000159	cortisone	HMDB0002802	met-d-Phe	GCST90200360	11:57019429-57519429	-0.173046125600089	0.360071724871304	0.630809394193645	1.0
MR-IVW LD	phenylalanine	HMDB0000159	cortisone	HMDB0002802	met-d-Phe	GCST90200360	12:56671418-57171418	0.959521931335072	0.649832312251158	0.139791337084998	1.0
MR-IVW LD	phenylalanine	HMDB0000159	cortisone	HMDB0002802	met-d-Phe	GCST90200360	12:102211009-102721004	0.475599101914059	0.413793683501029	0.250406377533007	2.0
MR-IVW LD	phenylalanine	HMDB0000159	cortisone	HMDB0002802	met-d-Phe	GCST90200360	12:102890425-104124563	0.227496479649053	0.117222063614297	0.0522909277279619	12.0
MR-IVW LD	phenylalanine	HMDB0000159	cortisone	HMDB0002802	met-d-Phe	GCST90200360	12:104125826-104625826	0.873866725358879	0.676016300621131	0.196124842157524	1.0
MR-IVW LD	phenylalanine	HMDB0000159	cortisone	HMDB0002802	met-d-Phe	GCST90200360	14:55161744-55661744	-0.206100655488829	0.351985785140513	0.558186781693814	1.0
MR-IVW LD	phenylalanine	HMDB0000159	cortisone	HMDB0002802	met-d-Phe	GCST90200360	14:55670870-56170870	-0.454548886308735	0.63499034093043	0.474092678240728	1.0
MR-IVW LD	phenylalanine	HMDB0000159	cortisone	HMDB0002802	met-d-Phe	GCST90200360	16:16004626-16504626	0.517227359338283	0.668510663040084	0.439107636635589	1.0
MR-IVW LD	threonine	HMDB0000167	isoleucine	HMDB0000172	bioa_019	met-d-Ile	2:27191397-28253174	-0.410630686568196	0.0364934303203776	2.25934905014247e-29	1.0
MR-IVW LD	threonine	HMDB0000167	isoleucine	HMDB0000172	bioa_019	met-d-Ile	6:126521687-127323798	-0.0289546046207882	0.0869984994097986	0.739272207666125	1.0
MR-IVW LD	threonine	HMDB0000167	isoleucine	HMDB0000172	bioa_019	met-d-Ile	8:74631674-75131674	-0.0320240752334607	0.0506358768185272	0.527100418596348	1.0
MR-IVW LD	threonine	HMDB0000167	isoleucine	HMDB0000172	bioa_019	met-d-Ile	12:46636543-47464292	0.056549706398643	0.0496304875884322	0.25453023369399	2.0
MR-IVW LD	threonine	HMDB0000167	isoleucine	HMDB0000172	bioa_019	met-d-Ile	12:56615040-57115040	0.447142564911382	0.0555082736847264	7.92051127470683e-16	1.0
MR-IVW LD	threonine	HMDB0000167	isoleucine	HMDB0000172	bioa_019	met-d-Ile	12:59727701-60227701	0.203806912729547	0.0880732543869485	0.0206643578740965	1.0
MR-IVW LD	threonine	HMDB0000167	isoleucine	HMDB0000172	bioa_019	met-d-Ile	16:1654524-2154524	0.0233294630066162	0.0638259732117572	0.714725697476582	1.0
MR-IVW LD	threonine	HMDB0000167	isoleucine	HMDB0000172	bioa_019	met-d-Ile	20:42792364-43292364	-0.179760366807133	0.0859608214823566	0.0365110807042209	1.0
MR-IVW LD	arachidonate (20:4n6)	HMDB0001043	phosphate	HMDB0001429	M01110	GCST90200393	11:61330635-61830635	-0.0066888071695383	0.04965550117895	0.892845710818061	1.0
MR-IVW LD	1-methylxanthine	HMDB0010738	caffeine	HMDB0001847	M34389	GCST90200436	8:18010431-18510431	-0.0293307015521031	0.0603330518756949	0.626863305366041	1.0
MR-IVW LD	glutamate	HMDB0000148	creatinine	HMDB0000562	bioa_007	met-d-Creatinine	12:121174861-121674861	-0.314437164747177	0.0862562308561375	0.0002669918548324	1.0
MR-IVW LD	n-acetylornithine	HMDB0003357	5-acetylamino-6-formylamino-3-methyluracil	HMDB0011105	M15630	GCST90200680	2:73124156-74349562	-0.0179501220523126	0.0250135476187388	0.472994087865353	1.0
MR-IVW LD	pantothenate	HMDB0000210	glycerol 3-phosphate	HMDB0000126	M01508	GCST90199638	2:27200724-27700724	-0.009411669252683	0.149450532373124	0.9497862948112	1.0
MR-IVW LD	glycine	HMDB0000123	sarcosine	HMDB0000271	bioa_008	GCST90200291	1:75967169-76725029	0.555154926742994	0.352399086891546	0.115173698327247	1.0
MR-IVW LD	glycine	HMDB0000123	sarcosine	HMDB0000271	bioa_008	GCST90200291	1:120004506-120504506	-0.406558665899308	0.460352991356429	0.377157671327268	1.0
MR-IVW LD	glycine	HMDB0000123	sarcosine	HMDB0000271	bioa_008	GCST90200291	2:165258389-165758389	-0.154781062693882	0.516443838618916	0.764401797325204	1.0
MR-IVW LD	glycine	HMDB0000123	sarcosine	HMDB0000271	bioa_008	GCST90200291	2:210575251-212439946	0.0754113844017517	0.0526520029555749	0.15206928127202	6.0
MR-IVW LD	glycine	HMDB0000123	sarcosine	HMDB0000271	bioa_008	GCST90200291	3:125660381-126160381	-0.0511264230787602	0.27112211409846	0.850427170302	1.0
MR-IVW LD	glycine	HMDB0000123	sarcosine	HMDB0000271	bioa_008	GCST90200291	5:89976061-90476061	0.158500560573201	0.568343506434256	0.780335670521799	1.0
MR-IVW LD	glycine	HMDB0000123	sarcosine	HMDB0000271	bioa_008	GCST90200291	5:131494202-131994202	-0.304661047829825	0.513881598631205	0.553273282269481	1.0
MR-IVW LD	glycine	HMDB0000123	sarcosine	HMDB0000271	bioa_008	GCST90200291	6:160525578-161025578	0.78182091111078	0.515941277413823	0.129689043430581	1.0
MR-IVW LD	glycine	HMDB0000123	sarcosine	HMDB0000271	bioa_008	GCST90200291	7:55797215-56297215	0.206946863624966	0.341580613823892	0.544613880493104	1.0
MR-IVW LD	glycine	HMDB0000123	sarcosine	HMDB0000271	bioa_008	GCST90200291	8:8933358-9433358	0.231738295766951	0.311098533479883	0.45633023533146	1.0
MR-IVW LD	glycine	HMDB0000123	sarcosine	HMDB0000271	bioa_008	GCST90200291	8:126232077-126732077	0.468676617248732	0.310847586297956	0.131621678842798	1.0
MR-IVW LD	glycine	HMDB0000123	sarcosine	HMDB0000271	bioa_008	GCST90200291	9:5720079-6894932	0.0186530338312699	0.193986688163418	0.923396471670546	3.0
MR-IVW LD	glycine	HMDB0000123	sarcosine	HMDB0000271	bioa_008	GCST90200291	10:64798306-65575478	-0.433620230285379	0.445697067029661	0.330601272179394	1.0
MR-IVW LD	glycine	HMDB0000123	sarcosine	HMDB0000271	bioa_008	GCST90200291	12:46859387-47359387	0.596171221613184	0.434987554310579	0.170515974909888	1.0
MR-IVW LD	glycine	HMDB0000123	sarcosine	HMDB0000271	bioa_008	GCST90200291	12:56611458-57111458	0.569970664412463	0.572073128505734	0.319092341600379	1.0
MR-IVW LD	glycine	HMDB0000123	sarcosine	HMDB0000271	bioa_008	GCST90200291	15:58217095-58717095	0.143774188156576	0.527271470855053	0.785102412522742	1.0
MR-IVW LD	glycine	HMDB0000123	sarcosine	HMDB0000271	bioa_008	GCST90200291	16:80861176-81361176	0.0831986970688944	0.232701914910888	0.720692558081873	1.0
MR-IVW LD	glycine	HMDB0000123	sarcosine	HMDB0000271	bioa_008	GCST90200291	17:45188952-45974996	0.0957130172071818	0.488557868004681	0.84468117835894	1.0
MR-IVW LD	glycine	HMDB0000123	sarcosine	HMDB0000271	bioa_008	GCST90200291	19:17984588-18484588	0.0017347505037992	0.527809668645438	0.99737759985451	1.0
MR-IVW LD	alanine	HMDB0000161	docosahexaenoate (dha; 22:6n3)	HMDB0002183	M32339	M19323	2:27480940-27980940	0.220687447657566	0.13004796022678	0.0897023897414646	1.0
MR-IVW LD	alanine	HMDB0000161	docosahexaenoate (dha; 22:6n3)	HMDB0002183	M32339	M19323	12:46962370-47462370	0.273452268636328	0.173537016634593	0.115081682899341	1.0
MR-IVW LD	glutamine	HMDB0000641	oleamide	HMDB0002117	bioa_006	M32458	2:27200724-28253174	0.58828793159816	0.257375970074195	0.0222709789592329	1.0
MR-IVW LD	glutamine	HMDB0000641	oleamide	HMDB0002117	bioa_006	M32458	2:191299636-192089976	-0.778716367714433	0.346096163428637	0.0244489453100894	1.0
MR-IVW LD	glutamine	HMDB0000641	oleamide	HMDB0002117	bioa_006	M32458	6:20469561-20969561	0.2039293765488	0.640920897724803	0.750347023651698	1.0
MR-IVW LD	glutamine	HMDB0000641	oleamide	HMDB0002117	bioa_006	M32458	7:72732874-73232874	-0.0685553783145624	0.462748803623304	0.882225851923451	1.0
MR-IVW LD	glutamine	HMDB0000641	oleamide	HMDB0002117	bioa_006	M32458	8:17122121-17622121	0.0352304852295577	0.634148734132086	0.955695871316439	1.0
MR-IVW LD	glutamine	HMDB0000641	oleamide	HMDB0002117	bioa_006	M32458	8:134082558-134582558	-0.387564913576019	0.645941522626699	0.548506235500147	1.0
MR-IVW LD	glutamine	HMDB0000641	oleamide	HMDB0002117	bioa_006	M32458	9:4032942-4532942	0.25145800326729	0.550064382147193	0.647568367631054	1.0
MR-IVW LD	glutamine	HMDB0000641	oleamide	HMDB0002117	bioa_006	M32458	10:64798306-65565800	0.701138055722787	0.645785051323619	0.277605418363563	1.0
MR-IVW LD	glutamine	HMDB0000641	oleamide	HMDB0002117	bioa_006	M32458	10:99109412-99609412	0.0895800534787895	0.268740160436371	0.738882680363529	1.0
MR-IVW LD	glutamine	HMDB0000641	oleamide	HMDB0002117	bioa_006	M32458	11:8003049-8503049	0.254389959492518	0.494647143457676	0.607052248071006	1.0
MR-IVW LD	glutamine	HMDB0000641	oleamide	HMDB0002117	bioa_006	M32458	12:46679007-47711183	0.343112667172556	0.28453245570407	0.227862855875691	1.0
MR-IVW LD	glutamine	HMDB0000641	oleamide	HMDB0002117	bioa_006	M32458	12:56615040-57375879	-0.0943196986055277	0.0997612196789238	0.34442686630594	1.0
MR-IVW LD	glutamine	HMDB0000641	oleamide	HMDB0002117	bioa_006	M32458	12:59344212-60165849	-0.122404903182034	0.417616728503415	0.769443081123544	1.0
MR-IVW LD	glutamine	HMDB0000641	oleamide	HMDB0002117	bioa_006	M32458	14:100594368-101094368	-0.703941573282404	0.572975699183351	0.219232533281332	1.0
MR-IVW LD	glutamine	HMDB0000641	oleamide	HMDB0002117	bioa_006	M32458	15:58477325-58977325	-0.207099377804851	0.609115817073098	0.733856527927947	1.0
MR-IVW LD	leucine	HMDB0000687	docosahexaenoate (dha; 22:6n3)	HMDB0002183	met-d-Leu	GCST90199651	2:27480940-28253616	-0.711034024524512	0.506704145080184	0.160541459391992	1.0
MR-IVW LD	leucine	HMDB0000687	docosahexaenoate (dha; 22:6n3)	HMDB0002183	met-d-Leu	GCST90199651	2:64975088-65475088	0.19169025955926	0.672368314347858	0.77556974833831	1.0
MR-IVW LD	leucine	HMDB0000687	docosahexaenoate (dha; 22:6n3)	HMDB0002183	met-d-Leu	GCST90199651	2:165251927-165751927	0.608691866625252	0.470724181265719	0.195977630146031	1.0
MR-IVW LD	leucine	HMDB0000687	docosahexaenoate (dha; 22:6n3)	HMDB0002183	met-d-Leu	GCST90199651	4:86953335-87453335	0.344209055301882	0.606618142065132	0.570426861593625	1.0
MR-IVW LD	leucine	HMDB0000687	docosahexaenoate (dha; 22:6n3)	HMDB0002183	met-d-Leu	GCST90199651	4:87663610-88163610	0.576504467322457	0.621250082283374	0.353420602818298	1.0
MR-IVW LD	leucine	HMDB0000687	docosahexaenoate (dha; 22:6n3)	HMDB0002183	met-d-Leu	GCST90199651	4:88670985-89475171	0.131930199259363	0.148203204780031	0.373359568354625	3.0
MR-IVW LD	leucine	HMDB0000687	docosahexaenoate (dha; 22:6n3)	HMDB0002183	met-d-Leu	GCST90199651	8:76204025-76704025	-0.524970018145674	0.661862329714515	0.427678190333744	1.0
MR-IVW LD	leucine	HMDB0000687	docosahexaenoate (dha; 22:6n3)	HMDB0002183	met-d-Leu	GCST90199651	12:56220625-57115338	0.190875714269014	0.393538018233862	0.627658725430182	2.0
MR-IVW LD	leucine	HMDB0000687	docosahexaenoate (dha; 22:6n3)	HMDB0002183	met-d-Leu	GCST90199651	16:69315747-70908300	-0.0327154411719537	0.25424620295248	0.897613850072767	1.0
MR-IVW LD	leucine	HMDB0000687	docosahexaenoate (dha; 22:6n3)	HMDB0002183	met-d-Leu	GCST90199651	16:71899923-72399923	-0.58756245117235	0.383084794692042	0.125087218709869	1.0
MR-IVW LD	leucine	HMDB0000687	docosahexaenoate (dha; 22:6n3)	HMDB0002183	met-d-Leu	GCST90199651	17:6935779-7435779	-0.369209682244408	0.395331473527708	0.350342926652115	1.0
MR-IVW LD	leucine	HMDB0000687	docosahexaenoate (dha; 22:6n3)	HMDB0002183	met-d-Leu	GCST90199651	19:49054215-49554215	-0.651665584009865	0.509260887971159	0.20067524273948	1.0
MR-IVW LD	3-hydroxybutyrate (bhba)	HMDB0000011	xanthine	HMDB0000292	met-d-bOHbutyrate	M03147	1:230050269-230550269	-0.0761591287619765	0.594041204343428	0.897986641842344	1.0
MR-IVW LD	3-hydroxybutyrate (bhba)	HMDB0000011	xanthine	HMDB0000292	met-d-bOHbutyrate	M03147	5:41452897-42471829	0.805726482758919	0.431639187192277	0.0619481514134806	1.0
MR-IVW LD	3-hydroxybutyrate (bhba)	HMDB0000011	xanthine	HMDB0000292	met-d-bOHbutyrate	M03147	8:8059014-8559014	-0.0247190310965476	0.741570932896567	0.973408772365821	1.0
MR-IVW LD	3-hydroxybutyrate (bhba)	HMDB0000011	xanthine	HMDB0000292	met-d-bOHbutyrate	M03147	8:8580720-9433358	0.491818340330115	0.463444205311069	0.288587892348956	1.0
MR-IVW LD	3-hydroxybutyrate (bhba)	HMDB0000011	xanthine	HMDB0000292	met-d-bOHbutyrate	M03147	8:9546321-10530228	0.201115755863297	0.648039657781741	0.756298745303896	1.0
MR-IVW LD	3-hydroxybutyrate (bhba)	HMDB0000011	xanthine	HMDB0000292	met-d-bOHbutyrate	M03147	8:10591858-11909109	-0.212463877026376	0.616145243376494	0.73022399282529	1.0
MR-IVW LD	3-hydroxybutyrate (bhba)	HMDB0000011	xanthine	HMDB0000292	met-d-bOHbutyrate	M03147	9:107339744-107915739	0.686428420871086	0.625861207264814	0.272740113942454	1.0
MR-IVW LD	3-hydroxybutyrate (bhba)	HMDB0000011	xanthine	HMDB0000292	met-d-bOHbutyrate	M03147	10:113694271-114194271	0.0947980404757303	0.473990202378667	0.841480581121799	1.0
MR-IVW LD	3-hydroxybutyrate (bhba)	HMDB0000011	xanthine	HMDB0000292	met-d-bOHbutyrate	M03147	11:116451535-117240760	-0.0251646013677085	0.729773439663582	0.97249219079954	1.0
MR-IVW LD	3-hydroxybutyrate (bhba)	HMDB0000011	xanthine	HMDB0000292	met-d-bOHbutyrate	M03147	12:122375755-122875755	1.59266854488026	0.658507186825491	0.0155801632302649	1.0
MR-IVW LD	3-hydroxybutyrate (bhba)	HMDB0000011	xanthine	HMDB0000292	met-d-bOHbutyrate	M03147	14:94393207-95094947	-0.0156857592459941	0.533315814363891	0.976536189986227	1.0
MR-IVW LD	3-hydroxybutyrate (bhba)	HMDB0000011	xanthine	HMDB0000292	met-d-bOHbutyrate	M03147	15:58430643-58980498	0.138926181997237	0.465598787116815	0.765411814620194	2.0
MR-IVW LD	3-hydroxybutyrate (bhba)	HMDB0000011	xanthine	HMDB0000292	met-d-bOHbutyrate	M03147	16:71899923-73042963	-0.840573782065022	0.444303284805794	0.058505386313302	1.0
MR-IVW LD	3-hydroxybutyrate (bhba)	HMDB0000011	xanthine	HMDB0000292	met-d-bOHbutyrate	M03147	19:45161941-45661941	-0.773025195228897	0.447540902500942	0.0841186947979146	1.0
MR-IVW LD	3-hydroxybutyrate (bhba)	HMDB0000011	asparagine	HMDB0000168	met-d-bOHbutyrate	bioa_003	1:230050269-230550269	-0.0283578827931253	0.27267194993392	0.917169348571295	1.0
MR-IVW LD	3-hydroxybutyrate (bhba)	HMDB0000011	asparagine	HMDB0000168	met-d-bOHbutyrate	bioa_003	5:41452897-42471829	-0.194300264974417	0.19846809496876	0.327579979506516	1.0
MR-IVW LD	3-hydroxybutyrate (bhba)	HMDB0000011	asparagine	HMDB0000168	met-d-bOHbutyrate	bioa_003	8:8059014-8559014	-0.376803712566393	0.340382757512548	0.268293928330363	1.0
MR-IVW LD	3-hydroxybutyrate (bhba)	HMDB0000011	asparagine	HMDB0000168	met-d-bOHbutyrate	bioa_003	8:8580720-9433358	0.137219301696264	0.212743103405063	0.518927185709563	1.0
MR-IVW LD	3-hydroxybutyrate (bhba)	HMDB0000011	asparagine	HMDB0000168	met-d-bOHbutyrate	bioa_003	8:9546321-10530228	-0.154975852277527	0.297458449668961	0.602366771369236	1.0
MR-IVW LD	3-hydroxybutyrate (bhba)	HMDB0000011	asparagine	HMDB0000168	met-d-bOHbutyrate	bioa_003	8:10591858-11909109	0.118501343853333	0.28281943640414	0.675216132351756	1.0
MR-IVW LD	3-hydroxybutyrate (bhba)	HMDB0000011	asparagine	HMDB0000168	met-d-bOHbutyrate	bioa_003	9:107339744-107915739	0.117506983782645	0.287303138832874	0.682539661148259	1.0
MR-IVW LD	3-hydroxybutyrate (bhba)	HMDB0000011	asparagine	HMDB0000168	met-d-bOHbutyrate	bioa_003	10:113694271-114194271	0.125970928235491	0.217566370009488	0.562589173174521	1.0
MR-IVW LD	3-hydroxybutyrate (bhba)	HMDB0000011	asparagine	HMDB0000168	met-d-bOHbutyrate	bioa_003	11:116451535-117240760	-0.187584668252569	0.334972621879591	0.575479437698059	1.0
MR-IVW LD	3-hydroxybutyrate (bhba)	HMDB0000011	asparagine	HMDB0000168	met-d-bOHbutyrate	bioa_003	12:122375755-122875755	-0.64073471074096	0.30237598430437	0.0340904669504619	1.0
MR-IVW LD	3-hydroxybutyrate (bhba)	HMDB0000011	asparagine	HMDB0000168	met-d-bOHbutyrate	bioa_003	14:94393207-95094947	-0.444039994823444	0.244785002659011	0.0696777257653528	1.0
MR-IVW LD	3-hydroxybutyrate (bhba)	HMDB0000011	asparagine	HMDB0000168	met-d-bOHbutyrate	bioa_003	15:58430643-58980498	0.0561606155299618	0.213747894396583	0.792749203466605	2.0
MR-IVW LD	3-hydroxybutyrate (bhba)	HMDB0000011	asparagine	HMDB0000168	met-d-bOHbutyrate	bioa_003	16:71899923-73042963	-0.0622187665638371	0.20399595594701	0.760366152319674	1.0
MR-IVW LD	3-hydroxybutyrate (bhba)	HMDB0000011	asparagine	HMDB0000168	met-d-bOHbutyrate	bioa_003	19:45161941-45661941	0.312307876038538	0.205465707920092	0.128510975637875	1.0
MR-IVW LD	hypoxanthine	HMDB0000157	glutamate	HMDB0000148	M03127	bioa_007	6:16038192-16538192	-0.0427312729434373	0.0588585026769112	0.46783877055293	1.0
MR-IVW LD	isoleucine	HMDB0000172	citrulline	HMDB0000904	met-d-Ile	bioa_005	2:27480940-28253174	-0.891859255748787	0.171412503507358	1.96096869587155e-07	1.0
MR-IVW LD	isoleucine	HMDB0000172	citrulline	HMDB0000904	met-d-Ile	bioa_005	2:165251927-165751927	-0.23317468346182	0.265877632225561	0.38048663807332	1.0
MR-IVW LD	isoleucine	HMDB0000172	citrulline	HMDB0000904	met-d-Ile	bioa_005	4:88890833-89475171	0.235999258553236	0.119191544723857	0.0477035286830171	1.0
MR-IVW LD	isoleucine	HMDB0000172	citrulline	HMDB0000904	met-d-Ile	bioa_005	8:76193463-76693463	-0.669274248688698	0.335644056513892	0.046152054517782	1.0
MR-IVW LD	isoleucine	HMDB0000172	citrulline	HMDB0000904	met-d-Ile	bioa_005	12:56611458-57111458	-0.78994184574976	0.236651241986146	0.0008438374938276	1.0
MR-IVW LD	isoleucine	HMDB0000172	citrulline	HMDB0000904	met-d-Ile	bioa_005	16:69865519-70914672	0.518358434456366	0.164715104689026	0.0016495496181701	1.0
MR-IVW LD	isoleucine	HMDB0000172	citrulline	HMDB0000904	met-d-Ile	bioa_005	19:49069664-49569664	-0.430967632655993	0.271390196886644	0.112286339123143	1.0
MR-IVW LD	cystine	HMDB0000192	urate	HMDB0000289	M31454	M01604	22:24745202-25245202	-0.120460175649276	0.0766564754131757	0.116083133738656	1.0
MR-IVW LD	oleamide	HMDB0002117	sarcosine	HMDB0000271	M32458	GCST90200291	12:21138621-21638621	-0.101403111082411	0.102444503874207	0.322254986346601	1.0
MR-IVW LD	oleamide	HMDB0002117	sarcosine	HMDB0000271	M32458	GCST90200291	19:15740431-16240431	-0.0622268499816919	0.162611356923519	0.701962809953052	1.0
MR-IVW LD	creatine	HMDB0000064	tryptophan	HMDB0000929	M27718	GCST90200441	2:211346498-211846498	0.0557711820193202	0.112431519375974	0.619862103815196	1.0
MR-IVW LD	arginine	HMDB0000517	creatinine	HMDB0000562	bioa_002	bioa_026	2:24182937-24682937	-0.0724711750813111	0.109638691499715	0.508612313565563	1.0
MR-IVW LD	arginine	HMDB0000517	creatinine	HMDB0000562	bioa_002	bioa_026	2:211333022-211833022	-0.522215823374139	0.0776067503899744	1.7083305513249297e-11	1.0
MR-IVW LD	arginine	HMDB0000517	creatinine	HMDB0000562	bioa_002	bioa_026	2:219037276-219788019	-0.171579418139797	0.0835342834176216	0.0399756917100808	1.0
MR-IVW LD	arginine	HMDB0000517	creatinine	HMDB0000562	bioa_002	bioa_026	4:144583533-145083533	0.047372985554868	0.0825313337192808	0.56596780127382	1.0
MR-IVW LD	arginine	HMDB0000517	creatinine	HMDB0000562	bioa_002	bioa_026	5:177386199-177886199	0.12414946154263	0.101845333505028	0.22284419248533	1.0
MR-IVW LD	arginine	HMDB0000517	creatinine	HMDB0000562	bioa_002	bioa_026	6:131339506-132265729	0.0564148314427056	0.0382345526411223	0.140079931766345	2.0
MR-IVW LD	arginine	HMDB0000517	creatinine	HMDB0000562	bioa_002	bioa_026	6:135177817-135677817	0.172856713489198	0.0950807004891086	0.0690641327791863	1.0
MR-IVW LD	arginine	HMDB0000517	creatinine	HMDB0000562	bioa_002	bioa_026	6:139590693-140090693	0.0151094436103852	0.0834775890076637	0.85636757601423	1.0
MR-IVW LD	arginine	HMDB0000517	creatinine	HMDB0000562	bioa_002	bioa_026	10:99898951-100398951	0.311045692387785	0.106158939381494	0.0033896200385539	1.0
MR-IVW LD	arginine	HMDB0000517	creatinine	HMDB0000562	bioa_002	bioa_026	12:46680313-47435518	0.0415852154594888	0.0898168800420921	0.64336436710373	1.0
MR-IVW LD	arginine	HMDB0000517	creatinine	HMDB0000562	bioa_002	bioa_026	16:68076200-68576200	-0.462899448856983	0.103279662841807	7.39467436966534e-06	1.0
MR-IVW LD	arginine	HMDB0000517	creatinine	HMDB0000562	bioa_002	bioa_026	19:12757458-13257458	0.137459209922889	0.0585930136073683	0.0189761074703083	1.0
MR-IVW LD	mannose	HMDB0000169	n-palmitoyl-sphinganine (d18:0/16:0)	HMDB11760	M00584	GCST90200064	2:27182547-28770083	-0.0560304777694369	0.0712421846960779	0.431586953453507	1.0
MR-IVW LD	betaine	HMDB0000043	glutamine	HMDB0000641	M03141	bioa_006	2:211337631-211837631	0.0371599543999447	0.0413347657396492	0.368652660653145	1.0
MR-IVW LD	betaine	HMDB0000043	glutamine	HMDB0000641	M03141	bioa_006	5:78095798-78666416	-0.0302573601141895	0.027732271502684	0.27524984621681	2.0
MR-IVW LD	betaine	HMDB0000043	glutamine	HMDB0000641	M03141	bioa_006	12:30349-530349	-0.0746429427714751	0.0502307824841682	0.137279120998485	1.0
MR-IVW LD	betaine	HMDB0000043	glutamine	HMDB0000641	M03141	bioa_006	21:44237404-44737404	-0.0277995818911071	0.0442668501450754	0.530003939987694	1.0
MR-IVW LD	histidine	HMDB0000177	ornithine	HMDB0000214	met-d-His	GCST90200404	1:168963261-169463261	-2.0769718838005	0.637473221985628	0.0011214823948682	1.0
MR-IVW LD	histidine	HMDB0000177	ornithine	HMDB0000214	met-d-His	GCST90200404	2:27491237-27991237	1.48304526471191	0.627921693711485	0.0181849032184086	1.0
MR-IVW LD	histidine	HMDB0000177	ornithine	HMDB0000214	met-d-His	GCST90200404	2:211290507-212074453	0.671733709318239	0.238701889208826	0.0048912273924555	1.0
MR-IVW LD	histidine	HMDB0000177	ornithine	HMDB0000214	met-d-His	GCST90200404	3:148408762-149190142	0.182879884577812	0.331458028720577	0.581123953895245	2.0
MR-IVW LD	histidine	HMDB0000177	ornithine	HMDB0000214	met-d-His	GCST90200404	6:134622121-135122121	-0.348001771805494	0.615277535303036	0.57166484614339	1.0
MR-IVW LD	histidine	HMDB0000177	ornithine	HMDB0000214	met-d-His	GCST90200404	11:8005408-8505408	2.17540974884587	0.63122609176986	0.0005682681924215	1.0
MR-IVW LD	histidine	HMDB0000177	ornithine	HMDB0000214	met-d-His	GCST90200404	12:46932531-47432531	2.47240783174803	0.628076058256366	8.26860617238518e-05	1.0
MR-IVW LD	histidine	HMDB0000177	ornithine	HMDB0000214	met-d-His	GCST90200404	12:56610020-57110020	1.41646064443079	0.338391683552946	2.84086820457327e-05	1.0
MR-IVW LD	histidine	HMDB0000177	ornithine	HMDB0000214	met-d-His	GCST90200404	12:95659569-96755187	0.0788984702430044	0.135567877188731	0.560576788359887	8.0
MR-IVW LD	histidine	HMDB0000177	ornithine	HMDB0000214	met-d-His	GCST90200404	14:21241151-21765620	-0.559840469923174	0.279306544726937	0.0450278303375455	3.0
MR-IVW LD	histidine	HMDB0000177	ornithine	HMDB0000214	met-d-His	GCST90200404	14:24625832-25125832	-0.0054864674877643	0.634384149872448	0.993099586217214	1.0
MR-IVW LD	histidine	HMDB0000177	ornithine	HMDB0000214	met-d-His	GCST90200404	14:94599201-95099201	-0.642711718086433	0.541368240651543	0.235149219632362	1.0
MR-IVW LD	histidine	HMDB0000177	ornithine	HMDB0000214	met-d-His	GCST90200404	15:43028726-45092210	0.46788685605209	0.537711850859944	0.384221597576074	1.0
MR-IVW LD	histidine	HMDB0000177	ornithine	HMDB0000214	met-d-His	GCST90200404	20:38915692-39415692	0.606034543266429	0.525314285681032	0.248639226513847	1.0
MR-IVW LD	glycine	HMDB0000123	aspartate	HMDB0000191	M32338	M15996	2:211289363-212090389	-0.134576782721609	0.0514236486822409	0.0088700812183217	1.0
MR-IVW LD	kynurenine	HMDB0000684	phenylalanine	HMDB0000159	M15140	bioa_016	8:39556267-40056267	-0.0673098082915926	0.0489170118398195	0.168821633267575	1.0
MR-IVW LD	kynurenine	HMDB0000684	phenylalanine	HMDB0000159	M15140	bioa_016	12:111634608-112134608	-0.0364937986745572	0.0343632755880945	0.288235685193644	1.0
MR-IVW LD	kynurenine	HMDB0000684	phenylalanine	HMDB0000159	M15140	bioa_016	12:112341686-113156415	-0.0135732170504363	0.0410066980375735	0.740644485552053	1.0
MR-IVW LD	kynurenine	HMDB0000684	phenylalanine	HMDB0000159	M15140	bioa_016	16:87628822-88128822	0.0237185599351086	0.0288546957848036	0.411076896905208	1.0
MR-IVW LD	2-aminobutyrate	HMDB0000452	cystathionine	HMDB0000099	M32348	GCST90200383	2:64958074-65458074	0.100955503713792	0.117189704578605	0.388978819446822	1.0
MR-IVW LD	2-aminobutyrate	HMDB0000452	cystathionine	HMDB0000099	M32348	GCST90200383	4:88993818-89493818	0.373637791538806	0.147848694666519	0.0114988030430905	1.0
MR-IVW LD	1-methylurate	HMDB0003099	oleate (18:1n9)	HMDB0000207	M34395	M01359	8:18010431-18510431	0.0918832957993122	0.0816740407104998	0.260589034273618	1.0
MR-IVW LD	tryptophan	HMDB0000929	creatinine	HMDB0000562	bioa_020	M00513	2:27480940-27980940	-0.378577097685357	0.338726876876374	0.263717761833699	1.0
MR-IVW LD	tryptophan	HMDB0000929	creatinine	HMDB0000562	bioa_020	M00513	4:156560755-157060755	0.131347565730284	0.162620795666066	0.419267732920394	1.0
MR-IVW LD	tryptophan	HMDB0000929	creatinine	HMDB0000562	bioa_020	M00513	6:111336667-112095774	-0.208147216199582	0.197192099557497	0.291171315245306	1.0
MR-IVW LD	inosine	HMDB0000195	dehydroepiandrosterone sulfate (dhea-s)	HMDB0001032	M01123	GCST90199673	6:85876680-86677325	-0.0173187719248521	0.0831807920417332	0.835067824150291	1.0
MR-IVW LD	tyrosine	HMDB0000158	betaine	HMDB0000043	met-d-Tyr	GCST90200425	2:211293055-211793055	4.99225334819749	0.546146935042268	6.19569246956178e-20	1.0
MR-IVW LD	tyrosine	HMDB0000158	betaine	HMDB0000043	met-d-Tyr	GCST90200425	3:135701113-136607693	-0.455826609229623	0.484743737423539	0.347040349712824	1.0
MR-IVW LD	tyrosine	HMDB0000158	betaine	HMDB0000043	met-d-Tyr	GCST90200425	3:186140627-186640627	-0.126975165805251	0.51806114392762	0.806381424971112	1.0
MR-IVW LD	tyrosine	HMDB0000158	betaine	HMDB0000043	met-d-Tyr	GCST90200425	4:99789651-100289651	0.91592812666994	0.425619428915729	0.0313982582216673	1.0
MR-IVW LD	tyrosine	HMDB0000158	betaine	HMDB0000043	met-d-Tyr	GCST90200425	4:124511762-125011762	-0.397680628193114	0.673964177882169	0.555149106247737	1.0
MR-IVW LD	tyrosine	HMDB0000158	betaine	HMDB0000043	met-d-Tyr	GCST90200425	5:89941256-90441256	0.145034728706234	0.630184954353955	0.817978096616097	1.0
MR-IVW LD	tyrosine	HMDB0000158	betaine	HMDB0000043	met-d-Tyr	GCST90200425	6:43031486-43531486	0.870071082781916	0.674824340615693	0.197283480560282	1.0
MR-IVW LD	tyrosine	HMDB0000158	betaine	HMDB0000043	met-d-Tyr	GCST90200425	6:110683901-112778738	0.0463759957896823	0.0882751901793	0.599334986974081	15.0
MR-IVW LD	tyrosine	HMDB0000158	betaine	HMDB0000043	met-d-Tyr	GCST90200425	7:25715759-26215759	-1.05546212734165	0.651513050255932	0.105228654757916	1.0
MR-IVW LD	tyrosine	HMDB0000158	betaine	HMDB0000043	met-d-Tyr	GCST90200425	7:27916442-28416442	0.0960301951971245	0.503276726865594	0.84867451145432	1.0
MR-IVW LD	tyrosine	HMDB0000158	betaine	HMDB0000043	met-d-Tyr	GCST90200425	8:126236230-126736230	-0.729690660001722	0.440183920831253	0.0973790548507686	1.0
MR-IVW LD	tyrosine	HMDB0000158	betaine	HMDB0000043	met-d-Tyr	GCST90200425	9:21884651-22384651	-0.381542027175636	0.627039101436915	0.5428678188191	1.0
MR-IVW LD	tyrosine	HMDB0000158	betaine	HMDB0000043	met-d-Tyr	GCST90200425	10:64760672-65511176	0.355779525534041	0.434759957127725	0.413165616155597	1.0
MR-IVW LD	tyrosine	HMDB0000158	betaine	HMDB0000043	met-d-Tyr	GCST90200425	11:8005408-8505408	0.699108747587143	0.554489997828236	0.207375871503603	1.0
MR-IVW LD	tyrosine	HMDB0000158	betaine	HMDB0000043	met-d-Tyr	GCST90200425	11:61320783-61820783	-1.32343897945865	0.486635648363304	0.0065367154711638	1.0
MR-IVW LD	tyrosine	HMDB0000158	betaine	HMDB0000043	met-d-Tyr	GCST90200425	12:21081549-21581549	0.219294794755956	0.359706949584209	0.542094690256245	1.0
MR-IVW LD	tyrosine	HMDB0000158	betaine	HMDB0000043	met-d-Tyr	GCST90200425	12:46690648-47449549	0.101416359176	0.395070967501794	0.797407163202487	1.0
MR-IVW LD	tyrosine	HMDB0000158	betaine	HMDB0000043	met-d-Tyr	GCST90200425	12:56615040-57115040	0.548545766492101	0.296643921073972	0.0644329154118408	1.0
MR-IVW LD	tyrosine	HMDB0000158	betaine	HMDB0000043	met-d-Tyr	GCST90200425	12:59740603-60240603	-0.208960000536816	0.666822111313231	0.754001902857046	1.0
MR-IVW LD	tyrosine	HMDB0000158	betaine	HMDB0000043	met-d-Tyr	GCST90200425	12:121174574-121674574	0.0358881438105009	0.261235475279211	0.890731606059869	1.0
MR-IVW LD	tyrosine	HMDB0000158	betaine	HMDB0000043	met-d-Tyr	GCST90200425	12:122076812-122576812	0.127835185103953	0.56050172284786	0.819589662278524	1.0
MR-IVW LD	tyrosine	HMDB0000158	betaine	HMDB0000043	met-d-Tyr	GCST90200425	14:102441854-102941854	0.778898293426586	0.599875709194109	0.194138656106631	1.0
MR-IVW LD	tyrosine	HMDB0000158	betaine	HMDB0000043	met-d-Tyr	GCST90200425	16:70194094-72795019	-0.0704385843969595	0.140524477550723	0.616191733995727	6.0
MR-IVW LD	tyrosine	HMDB0000158	betaine	HMDB0000043	met-d-Tyr	GCST90200425	16:79505446-80005446	0.068873273447995	0.625537883189463	0.912328099872469	1.0
MR-IVW LD	tyrosine	HMDB0000158	betaine	HMDB0000043	met-d-Tyr	GCST90200425	19:45175460-45675460	-1.72735444581956	0.609875341589289	0.0046213396621425	1.0
MR-IVW LD	tyrosine	HMDB0000158	betaine	HMDB0000043	met-d-Tyr	GCST90200425	20:42792364-43292364	-0.75307273561406	0.615206342566309	0.220915332729318	1.0
MR-IVW LD	tyrosine	HMDB0000158	betaine	HMDB0000043	met-d-Tyr	GCST90200425	22:31926825-32426825	-0.730398607607658	0.673795510818535	0.278361986468955	1.0
MR-IVW LD	tyrosine	HMDB0000158	betaine	HMDB0000043	met-d-Tyr	GCST90200425	22:44074855-44574855	-1.19627300431357	0.638053831173395	0.0608095279712662	1.0
MR-IVW LD	tyrosine	HMDB0000158	xanthine	HMDB0000292	met-d-Tyr	M03147	3:135701113-136607693	0.135486302843479	0.541945211373916	0.802587348634153	1.0
MR-IVW LD	tyrosine	HMDB0000158	xanthine	HMDB0000292	met-d-Tyr	M03147	3:186140627-186640627	0.795753271692851	0.582258491482571	0.17172981051471	1.0
MR-IVW LD	tyrosine	HMDB0000158	xanthine	HMDB0000292	met-d-Tyr	M03147	4:99789651-100289651	0.434300481504656	0.465321944469274	0.350647889704459	1.0
MR-IVW LD	tyrosine	HMDB0000158	xanthine	HMDB0000292	met-d-Tyr	M03147	5:89941256-90441256	0.11920170715104	0.715210242906253	0.867632334778195	1.0
MR-IVW LD	tyrosine	HMDB0000158	xanthine	HMDB0000292	met-d-Tyr	M03147	6:43031486-43531486	0.962729763399649	0.697979078464745	0.167799088355471	1.0
MR-IVW LD	tyrosine	HMDB0000158	xanthine	HMDB0000292	met-d-Tyr	M03147	6:110683901-112778738	-0.147931026745419	0.126020140082669	0.240447847779963	5.0
MR-IVW LD	tyrosine	HMDB0000158	xanthine	HMDB0000292	met-d-Tyr	M03147	7:27916442-28416442	-1.30870515214826	0.565489880557891	0.0206520548924176	1.0
MR-IVW LD	tyrosine	HMDB0000158	xanthine	HMDB0000292	met-d-Tyr	M03147	8:126236230-126736230	0.138060447396104	0.483211565886368	0.775096962195986	1.0
MR-IVW LD	tyrosine	HMDB0000158	xanthine	HMDB0000292	met-d-Tyr	M03147	9:21884651-22384651	0.0474147951415502	0.711221927123276	0.946847071399272	1.0
MR-IVW LD	tyrosine	HMDB0000158	xanthine	HMDB0000292	met-d-Tyr	M03147	10:64760672-65511176	0.663504832000887	0.493375387898095	0.178680919493137	1.0
MR-IVW LD	tyrosine	HMDB0000158	xanthine	HMDB0000292	met-d-Tyr	M03147	11:61320783-61820783	-0.450079078309685	0.540094893971624	0.404656761927288	1.0
MR-IVW LD	tyrosine	HMDB0000158	xanthine	HMDB0000292	met-d-Tyr	M03147	12:21081549-21581549	-0.380692686810755	0.428279272662099	0.374062797490882	1.0
MR-IVW LD	tyrosine	HMDB0000158	xanthine	HMDB0000292	met-d-Tyr	M03147	12:46690648-47449549	0.0525101272982008	0.446336082034717	0.906347316282195	1.0
MR-IVW LD	tyrosine	HMDB0000158	xanthine	HMDB0000292	met-d-Tyr	M03147	12:56615040-57115040	0.357975830682348	0.332406128490753	0.281514632510023	1.0
MR-IVW LD	tyrosine	HMDB0000158	xanthine	HMDB0000292	met-d-Tyr	M03147	12:59740603-60240603	-0.309636901591732	0.765943914463769	0.68602497816951	1.0
MR-IVW LD	tyrosine	HMDB0000158	xanthine	HMDB0000292	met-d-Tyr	M03147	12:121174574-121674574	-0.339768151398888	0.29122984405619	0.243345009148762	1.0
MR-IVW LD	tyrosine	HMDB0000158	xanthine	HMDB0000292	met-d-Tyr	M03147	12:122076812-122576812	-1.21990613366383	0.633717472033157	0.0542293582432985	1.0
MR-IVW LD	tyrosine	HMDB0000158	xanthine	HMDB0000292	met-d-Tyr	M03147	14:102441854-102941854	1.16182194664873	0.688487079495544	0.0915072499234832	1.0
MR-IVW LD	tyrosine	HMDB0000158	xanthine	HMDB0000292	met-d-Tyr	M03147	16:70194094-72795019	0.249550065517287	0.197017725043803	0.205284888581197	4.0
MR-IVW LD	tyrosine	HMDB0000158	xanthine	HMDB0000292	met-d-Tyr	M03147	16:79505446-80005446	-0.515623745507094	0.703123289327857	0.463355149269597	1.0
MR-IVW LD	tyrosine	HMDB0000158	xanthine	HMDB0000292	met-d-Tyr	M03147	20:42792364-43292364	0.143380283180493	0.691599012988258	0.835762241328932	1.0
MR-IVW LD	citrulline	HMDB0000904	hypoxanthine	HMDB0000157	M02132	M03127	10:97115163-97871266	0.0951849364000464	0.169973100714369	0.575479437698055	1.0
MR-IVW LD	glucose	HMDB0000122	3,7-dimethylurate	HMDB0001982	met-d-Glucose	GCST90199755	2:165251927-165751927	1.25046129732551	0.715720019925755	0.0806134872603304	1.0
MR-IVW LD	glucose	HMDB0000122	3,7-dimethylurate	HMDB0001982	met-d-Glucose	GCST90199755	2:169498833-170056652	0.0126429851278498	0.186204961062677	0.945866656931063	4.0
MR-IVW LD	glucose	HMDB0000122	3,7-dimethylurate	HMDB0001982	met-d-Glucose	GCST90199755	3:122819058-123319058	0.32431972161895	0.460521397873398	0.481280441529319	1.0
MR-IVW LD	glucose	HMDB0000122	3,7-dimethylurate	HMDB0001982	met-d-Glucose	GCST90199755	3:151951767-152451767	0.85972824680684	0.724438854789534	0.235326008958251	1.0
MR-IVW LD	glucose	HMDB0000122	3,7-dimethylurate	HMDB0001982	met-d-Glucose	GCST90199755	3:170377909-170877909	0.187493679205233	0.383843062268237	0.625220920931696	1.0
MR-IVW LD	glucose	HMDB0000122	3,7-dimethylurate	HMDB0001982	met-d-Glucose	GCST90199755	4:185468314-185968314	-0.478636459608661	0.710212899701013	0.500353418870055	1.0
MR-IVW LD	glucose	HMDB0000122	3,7-dimethylurate	HMDB0001982	met-d-Glucose	GCST90199755	5:95479406-95979406	-0.140312622891253	0.694389222916548	0.83986493604987	1.0
MR-IVW LD	glucose	HMDB0000122	3,7-dimethylurate	HMDB0001982	met-d-Glucose	GCST90199755	6:7000270-7500270	-0.636981473894619	0.663754573200602	0.337224267442159	1.0
MR-IVW LD	glucose	HMDB0000122	3,7-dimethylurate	HMDB0001982	met-d-Glucose	GCST90199755	7:14801789-15301789	0.264087606290926	0.477646505436185	0.580336398617684	1.0
MR-IVW LD	glucose	HMDB0000122	3,7-dimethylurate	HMDB0001982	met-d-Glucose	GCST90199755	7:43935955-44473721	0.226242790415216	0.301936396497448	0.453672718628239	2.0
MR-IVW LD	glucose	HMDB0000122	3,7-dimethylurate	HMDB0001982	met-d-Glucose	GCST90199755	8:117934783-118434783	-0.662508081514244	0.598626707754871	0.268417944921053	1.0
MR-IVW LD	glucose	HMDB0000122	3,7-dimethylurate	HMDB0001982	met-d-Glucose	GCST90199755	9:21884068-22384068	0.416066586569018	0.71889205296201	0.562750540729294	1.0
MR-IVW LD	glucose	HMDB0000122	3,7-dimethylurate	HMDB0001982	met-d-Glucose	GCST90199755	10:2888477-3388477	-0.0015998653338165	0.393384516283472	0.996755072257537	1.0
MR-IVW LD	glucose	HMDB0000122	3,7-dimethylurate	HMDB0001982	met-d-Glucose	GCST90199755	10:112762852-113262852	-0.380009257428957	0.741618055900931	0.608367160718501	1.0
MR-IVW LD	glucose	HMDB0000122	3,7-dimethylurate	HMDB0001982	met-d-Glucose	GCST90199755	10:114504071-115004071	-0.879620693194492	0.494277577773243	0.0751400162596445	1.0
MR-IVW LD	glucose	HMDB0000122	3,7-dimethylurate	HMDB0001982	met-d-Glucose	GCST90199755	12:4134844-4634844	0.48117044158037	0.721601796508905	0.504894258960922	1.0
MR-IVW LD	glucose	HMDB0000122	3,7-dimethylurate	HMDB0001982	met-d-Glucose	GCST90199755	12:111682800-112523499	-0.524158284640606	0.73300418449451	0.474558218598228	1.0
MR-IVW LD	glucose	HMDB0000122	3,7-dimethylurate	HMDB0001982	met-d-Glucose	GCST90199755	12:121166650-121666650	-0.955953123994432	0.669068042554042	0.153066579250058	1.0
MR-IVW LD	glucose	HMDB0000122	3,7-dimethylurate	HMDB0001982	met-d-Glucose	GCST90199755	13:28213465-28721145	0.15028919156978	0.744623051496313	0.840047610546307	1.0
MR-IVW LD	glucose	HMDB0000122	3,7-dimethylurate	HMDB0001982	met-d-Glucose	GCST90199755	17:43272775-44380160	-0.906775104530235	0.708808382358495	0.200793150447886	1.0
MR-IVW LD	glucose	HMDB0000122	3,7-dimethylurate	HMDB0001982	met-d-Glucose	GCST90199755	17:44543627-45043627	-1.03510213822933	0.742963987713279	0.163557403068486	1.0
MR-IVW LD	glucose	HMDB0000122	3,7-dimethylurate	HMDB0001982	met-d-Glucose	GCST90199755	20:22311971-22811971	1.0086120969425	0.721251699664238	0.161987274053974	1.0
MR-IVW LD	caffeine	HMDB0001847	serine	HMDB0000187	M00569	GCST90200415	7:17037106-17537106	-0.0541465520831663	0.149880360976876	0.717901238281446	1.0
MR-IVW LD	caffeine	HMDB0001847	serine	HMDB0000187	M00569	GCST90200415	15:74777880-75277880	-0.154334685159716	0.146407544344998	0.291816835464031	1.0
MR-IVW LD	uridine	HMDB0000296	creatine	HMDB0000064	M00606	M27718	1:20665172-21165172	0.080120674053014	0.179093271412621	0.654609072682017	1.0
MR-IVW LD	uridine	HMDB0000296	creatine	HMDB0000064	M00606	M27718	7:47852911-48352911	0.141853438599002	0.180985421660797	0.433166990630134	1.0
MR-IVW LD	uridine	HMDB0000296	creatine	HMDB0000064	M00606	M27718	22:50721752-51221752	0.113146022094409	0.123671233452029	0.360247481293133	1.0
MR-IVW LD	hypoxanthine	HMDB0000157	inosine 5'-monophosphate (imp)	HMDB0000175	M03127	GCST90200395	6:16038192-16538192	-0.0458534475783256	0.152095421827722	0.763049903261753	1.0
MR-IVW LD	leucine	HMDB0000687	glucose	HMDB0000122	bioa_011	met-d-Glucose	2:27480940-27980940	-0.449705565891822	0.0913207303091811	8.45922926286003e-07	1.0
MR-IVW LD	leucine	HMDB0000687	glucose	HMDB0000122	bioa_011	met-d-Glucose	4:88972827-89472827	0.0251637844329775	0.0585034632984188	0.667104935530196	1.0
MR-IVW LD	leucine	HMDB0000687	glucose	HMDB0000122	bioa_011	met-d-Glucose	4:186893802-187393802	-0.137550577916662	0.138753784980792	0.321525213604236	1.0
MR-IVW LD	leucine	HMDB0000687	glucose	HMDB0000122	bioa_011	met-d-Glucose	11:116336283-116883862	-0.477537984440227	0.109792728381115	1.36479384999398e-05	2.0
MR-IVW LD	leucine	HMDB0000687	glucose	HMDB0000122	bioa_011	met-d-Glucose	15:58477325-58977325	-0.295665213517375	0.130449196615413	0.0234197982451399	1.0
MR-IVW LD	leucine	HMDB0000687	glucose	HMDB0000122	bioa_011	met-d-Glucose	16:70059237-70559237	0.165958592678512	0.0853961665170453	0.0519682959116189	1.0
MR-IVW LD	creatinine	HMDB0000562	spermidine	HMDB0001257	met-d-Creatinine	GCST90200423	1:62775942-63275942	-0.0372877141838812	0.564726360001791	0.947355586765628	1.0
MR-IVW LD	creatinine	HMDB0000562	spermidine	HMDB0001257	met-d-Creatinine	GCST90200423	1:78344069-78844069	-0.110048920580429	0.620149155504506	0.859150562948328	1.0
MR-IVW LD	creatinine	HMDB0000562	spermidine	HMDB0001257	met-d-Creatinine	GCST90200423	1:113008681-113508681	-0.528605294831341	0.505666883077704	0.295855372180199	1.0
MR-IVW LD	creatinine	HMDB0000562	spermidine	HMDB0001257	met-d-Creatinine	GCST90200423	1:150079982-151190625	0.14112114693195	0.46540754169933	0.761721762679336	1.0
MR-IVW LD	creatinine	HMDB0000562	spermidine	HMDB0001257	met-d-Creatinine	GCST90200423	1:243202864-243702864	-0.63536751455754	0.698034171680577	0.362704345261001	1.0
MR-IVW LD	creatinine	HMDB0000562	spermidine	HMDB0001257	met-d-Creatinine	GCST90200423	2:15538692-16038692	-0.967534179263316	0.673640466616022	0.150923590598465	1.0
MR-IVW LD	creatinine	HMDB0000562	spermidine	HMDB0001257	met-d-Creatinine	GCST90200423	2:18426203-18926203	0.304574583207764	0.639493304151134	0.633878574105206	1.0
MR-IVW LD	creatinine	HMDB0000562	spermidine	HMDB0001257	met-d-Creatinine	GCST90200423	2:73303397-74097901	0.419727056967386	0.58381695646167	0.472180322718778	1.0
MR-IVW LD	creatinine	HMDB0000562	spermidine	HMDB0001257	met-d-Creatinine	GCST90200423	2:121056440-121556440	-0.280684565273891	0.573858593106164	0.624758161214397	1.0
MR-IVW LD	creatinine	HMDB0000562	spermidine	HMDB0001257	met-d-Creatinine	GCST90200423	2:148593372-149093372	-1.2256241843819	0.705665328791317	0.0824163134979319	1.0
MR-IVW LD	creatinine	HMDB0000562	spermidine	HMDB0001257	met-d-Creatinine	GCST90200423	2:176734544-177234544	0.249540925821191	0.573317305289087	0.663375189731449	1.0
MR-IVW LD	creatinine	HMDB0000562	spermidine	HMDB0001257	met-d-Creatinine	GCST90200423	2:211293055-211793055	0.658432018214428	0.343843903399647	0.0555032815020785	1.0
MR-IVW LD	creatinine	HMDB0000562	spermidine	HMDB0001257	met-d-Creatinine	GCST90200423	2:217394852-217894852	-0.121322686323816	0.545062236936522	0.823858499986993	1.0
MR-IVW LD	creatinine	HMDB0000562	spermidine	HMDB0001257	met-d-Creatinine	GCST90200423	2:220108198-220608198	-0.229439835971619	0.557924277127061	0.680897800664948	1.0
MR-IVW LD	creatinine	HMDB0000562	spermidine	HMDB0001257	met-d-Creatinine	GCST90200423	3:38187471-38687471	0.823855981729642	0.673531058551849	0.221258207313502	1.0
MR-IVW LD	creatinine	HMDB0000562	spermidine	HMDB0001257	met-d-Creatinine	GCST90200423	3:141462708-141962708	0.0866602438379659	0.578903237000773	0.881003448962217	1.0
MR-IVW LD	creatinine	HMDB0000562	spermidine	HMDB0001257	met-d-Creatinine	GCST90200423	3:185024780-185524780	0.754405301676609	0.613120725515621	0.218534191485239	1.0
MR-IVW LD	creatinine	HMDB0000562	spermidine	HMDB0001257	met-d-Creatinine	GCST90200423	4:76880934-77664144	0.0210142323694183	0.264791675987149	0.936745187362552	1.0
MR-IVW LD	creatinine	HMDB0000562	spermidine	HMDB0001257	met-d-Creatinine	GCST90200423	4:103323863-104102802	0.631182115362365	0.544021788410575	0.245961374007971	1.0
MR-IVW LD	creatinine	HMDB0000562	spermidine	HMDB0001257	met-d-Creatinine	GCST90200423	5:39144851-39644851	0.0712371432627353	0.443950361618692	0.872517188202302	1.0
MR-IVW LD	creatinine	HMDB0000562	spermidine	HMDB0001257	met-d-Creatinine	GCST90200423	5:53045546-53835870	-0.381308474730852	0.658635542025978	0.562631693559362	1.0
MR-IVW LD	creatinine	HMDB0000562	spermidine	HMDB0001257	met-d-Creatinine	GCST90200423	5:176565124-177065124	0.421245394276081	0.384365014988085	0.273100022995878	1.0
MR-IVW LD	creatinine	HMDB0000562	spermidine	HMDB0001257	met-d-Creatinine	GCST90200423	6:43556335-44056335	-0.0181841134055846	0.514922889290043	0.97182916402665	1.0
MR-IVW LD	creatinine	HMDB0000562	spermidine	HMDB0001257	met-d-Creatinine	GCST90200423	6:108750742-109250742	-0.279606635716769	0.680617402040345	0.681209488774271	1.0
MR-IVW LD	creatinine	HMDB0000562	spermidine	HMDB0001257	met-d-Creatinine	GCST90200423	6:133547208-134047208	-0.196846573460814	0.635015901326558	0.756570962905535	1.0
MR-IVW LD	creatinine	HMDB0000562	spermidine	HMDB0001257	met-d-Creatinine	GCST90200423	6:160418389-160927934	0.24078115468008	0.407931901340959	0.555024123513808	1.0
MR-IVW LD	creatinine	HMDB0000562	spermidine	HMDB0001257	met-d-Creatinine	GCST90200423	7:1036567-1536567	-0.247569612868894	0.468683308043386	0.597344108794697	1.0
MR-IVW LD	creatinine	HMDB0000562	spermidine	HMDB0001257	met-d-Creatinine	GCST90200423	7:25488956-25988956	-0.276804323022094	0.656321288359519	0.673206593043175	1.0
MR-IVW LD	creatinine	HMDB0000562	spermidine	HMDB0001257	met-d-Creatinine	GCST90200423	7:76984640-77791673	0.565849454873233	0.606051561962747	0.350476449340297	1.0
MR-IVW LD	creatinine	HMDB0000562	spermidine	HMDB0001257	met-d-Creatinine	GCST90200423	7:128492221-128992221	-0.535291735136722	0.648368875888789	0.409032443164818	1.0
MR-IVW LD	creatinine	HMDB0000562	spermidine	HMDB0001257	met-d-Creatinine	GCST90200423	7:151165041-151665041	-0.421313560934016	0.292799680967852	0.150174889655423	1.0
MR-IVW LD	creatinine	HMDB0000562	spermidine	HMDB0001257	met-d-Creatinine	GCST90200423	8:8031142-9250941	-1.38280603327526	0.605377720603736	0.0223595618418185	1.0
MR-IVW LD	creatinine	HMDB0000562	spermidine	HMDB0001257	met-d-Creatinine	GCST90200423	8:9759952-10530228	0.366103267329581	0.682392273948434	0.591613225908467	1.0
MR-IVW LD	creatinine	HMDB0000562	spermidine	HMDB0001257	met-d-Creatinine	GCST90200423	8:10561829-11945872	-0.941536609222515	0.673951895108923	0.16240205435275	1.0
MR-IVW LD	creatinine	HMDB0000562	spermidine	HMDB0001257	met-d-Creatinine	GCST90200423	8:19609539-20109539	0.373750819905663	0.652142035731357	0.566568454144117	1.0
MR-IVW LD	creatinine	HMDB0000562	spermidine	HMDB0001257	met-d-Creatinine	GCST90200423	8:23527006-24027006	-0.52500515063949	0.557930751086927	0.346711918954278	1.0
MR-IVW LD	creatinine	HMDB0000562	spermidine	HMDB0001257	met-d-Creatinine	GCST90200423	8:30157389-30657389	0.120532220239054	0.656902683971027	0.854416972161695	1.0
MR-IVW LD	creatinine	HMDB0000562	spermidine	HMDB0001257	met-d-Creatinine	GCST90200423	8:144768354-145268354	0.230793886444747	0.685172014700899	0.736236918001903	1.0
MR-IVW LD	creatinine	HMDB0000562	spermidine	HMDB0001257	met-d-Creatinine	GCST90200423	9:71184707-71684707	-0.710501523167614	0.592065683932082	0.230124448860515	1.0
MR-IVW LD	creatinine	HMDB0000562	spermidine	HMDB0001257	met-d-Creatinine	GCST90200423	10:52398454-52898454	-0.43566494844199	0.589478695664345	0.459865595895765	1.0
MR-IVW LD	creatinine	HMDB0000562	spermidine	HMDB0001257	met-d-Creatinine	GCST90200423	11:1928330-2428330	0.138254890697527	0.701602940990014	0.843783914181604	1.0
MR-IVW LD	creatinine	HMDB0000562	spermidine	HMDB0001257	met-d-Creatinine	GCST90200423	11:2548804-3048804	0.232862445650132	0.57642723372519	0.686230779276075	1.0
MR-IVW LD	creatinine	HMDB0000562	spermidine	HMDB0001257	met-d-Creatinine	GCST90200423	11:30504837-31294673	-0.185343609990836	0.43801880064017	0.672192562325584	1.0
MR-IVW LD	creatinine	HMDB0000562	spermidine	HMDB0001257	met-d-Creatinine	GCST90200423	11:116373213-117240760	0.862483089988949	0.59482907254859	0.147067457364512	1.0
MR-IVW LD	creatinine	HMDB0000562	spermidine	HMDB0001257	met-d-Creatinine	GCST90200423	12:15092463-15592463	-0.575795420679837	0.656054869523412	0.380126351523928	1.0
MR-IVW LD	creatinine	HMDB0000562	spermidine	HMDB0001257	met-d-Creatinine	GCST90200423	15:41118334-41871842	-1.03092014814324	0.531555516077536	0.0524477568311155	1.0
MR-IVW LD	creatinine	HMDB0000562	spermidine	HMDB0001257	met-d-Creatinine	GCST90200423	15:45400360-46179051	0.080614731004838	0.316037889503887	0.798661833634435	1.0
MR-IVW LD	creatinine	HMDB0000562	spermidine	HMDB0001257	met-d-Creatinine	GCST90200423	15:53700578-54200578	0.392090130037053	0.552055198297251	0.477557065229896	1.0
MR-IVW LD	creatinine	HMDB0000562	spermidine	HMDB0001257	met-d-Creatinine	GCST90200423	15:76097375-76597375	-0.238426202494388	0.55817931288542	0.669270195499871	1.0
MR-IVW LD	creatinine	HMDB0000562	spermidine	HMDB0001257	met-d-Creatinine	GCST90200423	16:20142332-21335139	0.406170217694736	0.299199996849599	0.174615790474815	2.0
MR-IVW LD	creatinine	HMDB0000562	spermidine	HMDB0001257	met-d-Creatinine	GCST90200423	16:89453424-89953424	0.73545563313227	0.548120575500227	0.179668281257222	1.0
MR-IVW LD	creatinine	HMDB0000562	spermidine	HMDB0001257	met-d-Creatinine	GCST90200423	17:19176536-19724875	-0.317235522367076	0.442783581202708	0.473709033927401	1.0
MR-IVW LD	creatinine	HMDB0000562	spermidine	HMDB0001257	met-d-Creatinine	GCST90200423	17:37200083-37954217	-1.12615525077536	0.46106559076397	0.0145857065353026	1.0
MR-IVW LD	creatinine	HMDB0000562	spermidine	HMDB0001257	met-d-Creatinine	GCST90200423	17:58690466-59700441	0.00571588263457	0.36392009536656	0.987468603521673	2.0
MR-IVW LD	creatinine	HMDB0000562	spermidine	HMDB0001257	met-d-Creatinine	GCST90200423	18:76910235-77410235	0.682754046920074	0.513197771848363	0.183389253728813	1.0
MR-IVW LD	creatinine	HMDB0000562	spermidine	HMDB0001257	met-d-Creatinine	GCST90200423	19:32940263-33709298	0.716140141944909	0.53965240873752	0.184495568003365	1.0
MR-IVW LD	creatinine	HMDB0000562	spermidine	HMDB0001257	met-d-Creatinine	GCST90200423	19:45162079-45662079	-0.608876525680747	0.676162978991583	0.367860705242574	1.0
MR-IVW LD	creatinine	HMDB0000562	spermidine	HMDB0001257	met-d-Creatinine	GCST90200423	20:32653904-33537782	0.0808071453301594	0.543644482591859	0.881837955737672	1.0
MR-IVW LD	creatinine	HMDB0000562	spermidine	HMDB0001257	met-d-Creatinine	GCST90200423	22:38345240-38845240	0.70470186152621	0.558246280917763	0.206823085785847	1.0
MR-IVW LD	threonine	HMDB0000167	leucine	HMDB0000687	bioa_019	bioa_011	2:27191397-28253174	-0.400157638688615	0.0426834814601186	6.91757697446204e-21	1.0
MR-IVW LD	threonine	HMDB0000167	leucine	HMDB0000687	bioa_019	bioa_011	6:126521687-127323798	0.200958229999364	0.100428900549406	0.0453923898912794	1.0
MR-IVW LD	threonine	HMDB0000167	leucine	HMDB0000687	bioa_019	bioa_011	8:74631674-75131674	-0.001636737204392	0.0584549001568566	0.977662151147901	1.0
MR-IVW LD	threonine	HMDB0000167	leucine	HMDB0000687	bioa_019	bioa_011	12:46636543-47464292	0.241848821601036	0.0572911105149312	2.42787259771003e-05	2.0
MR-IVW LD	threonine	HMDB0000167	leucine	HMDB0000687	bioa_019	bioa_011	12:56615040-57115040	0.327873785754929	0.0640879174657793	3.12083058802376e-07	1.0
MR-IVW LD	threonine	HMDB0000167	leucine	HMDB0000687	bioa_019	bioa_011	12:59727701-60227701	0.419374654467451	0.101666582901199	3.7073475692392e-05	1.0
MR-IVW LD	threonine	HMDB0000167	leucine	HMDB0000687	bioa_019	bioa_011	16:1654524-2154524	0.0157677845350421	0.073681236145059	0.830547057180104	1.0
MR-IVW LD	threonine	HMDB0000167	leucine	HMDB0000687	bioa_019	bioa_011	20:42792364-43292364	-0.036898189761147	0.100540026597129	0.713619018004315	1.0
MR-IVW LD	phenylalanine	HMDB0000159	cholesterol	HMDB0000067	met-d-Phe	GCST90200368	2:211293055-211793055	-0.748434120883964	0.597664436625937	0.210473400053662	1.0
MR-IVW LD	phenylalanine	HMDB0000159	cholesterol	HMDB0000067	met-d-Phe	GCST90200368	6:17868392-18368392	-0.304966783310575	0.639843207719736	0.633627492239843	1.0
MR-IVW LD	phenylalanine	HMDB0000159	cholesterol	HMDB0000067	met-d-Phe	GCST90200368	11:57019429-57519429	-0.0971494530045356	0.357778726339212	0.785979570304279	1.0
MR-IVW LD	phenylalanine	HMDB0000159	cholesterol	HMDB0000067	met-d-Phe	GCST90200368	12:56671418-57171418	-0.190411220747892	0.645770734318895	0.768101702487704	1.0
MR-IVW LD	phenylalanine	HMDB0000159	cholesterol	HMDB0000067	met-d-Phe	GCST90200368	12:102211009-102721004	0.410093336124891	0.411213002377091	0.318629995800394	2.0
MR-IVW LD	phenylalanine	HMDB0000159	cholesterol	HMDB0000067	met-d-Phe	GCST90200368	12:102890425-104124563	-0.164351146142218	0.116484736909425	0.158266935523843	12.0
MR-IVW LD	phenylalanine	HMDB0000159	cholesterol	HMDB0000067	met-d-Phe	GCST90200368	12:104125826-104625826	0.597139328546833	0.671741489257332	0.374034167207458	1.0
MR-IVW LD	phenylalanine	HMDB0000159	cholesterol	HMDB0000067	met-d-Phe	GCST90200368	14:55161744-55661744	0.0915625773871182	0.34974678904513	0.793478134488089	1.0
MR-IVW LD	phenylalanine	HMDB0000159	cholesterol	HMDB0000067	met-d-Phe	GCST90200368	14:55670870-56170870	0.104774358123829	0.630959267091381	0.868113147067785	1.0
MR-IVW LD	phenylalanine	HMDB0000159	cholesterol	HMDB0000067	met-d-Phe	GCST90200368	16:16004626-16504626	0.0237008603441414	0.664271362873873	0.971537928473702	1.0
MR-IVW LD	aspartate	HMDB0000191	n6,n6,n6-trimethyllysine	HMDB0001325	bioa_004	GCST90200344	2:211431243-211931243	-0.114456864944245	0.327269378120637	0.726539169003144	1.0
MR-IVW LD	aspartate	HMDB0000191	n6,n6,n6-trimethyllysine	HMDB0001325	bioa_004	GCST90200344	4:178111051-178611051	-0.102165494939478	0.108688483198238	0.347225485838437	1.0
MR-IVW LD	aspartate	HMDB0000191	n6,n6,n6-trimethyllysine	HMDB0001325	bioa_004	GCST90200344	12:101969766-102469766	-0.260366002436226	0.164667442534714	0.113840863161828	1.0
MR-IVW LD	inositol 1-phosphate (i1p)	HMDB0000213	1-stearoyl-2-oleoyl-gps (18:0/18:1)	HMDB0010163	M01481	GCST90199652	1:5349333-5849333	0.0031482936035466	0.0825394035311284	0.96957373351316	1.0
MR-IVW LD	inositol 1-phosphate (i1p)	HMDB0000213	1-stearoyl-2-oleoyl-gps (18:0/18:1)	HMDB0010163	M01481	GCST90199652	4:31607204-32397858	-0.0590099822301917	0.0785279128066768	0.452380485687886	1.0
MR-IVW LD	inositol 1-phosphate (i1p)	HMDB0000213	1-stearoyl-2-oleoyl-gps (18:0/18:1)	HMDB0010163	M01481	GCST90199652	4:66148855-66648855	0.0907465002421049	0.0811351523923914	0.263370172290073	1.0
MR-IVW LD	inositol 1-phosphate (i1p)	HMDB0000213	1-stearoyl-2-oleoyl-gps (18:0/18:1)	HMDB0010163	M01481	GCST90199652	10:114775621-115275621	0.0749512879442947	0.0808046698143494	0.353635158542014	1.0
MR-IVW LD	inositol 1-phosphate (i1p)	HMDB0000213	1-stearoyl-2-oleoyl-gps (18:0/18:1)	HMDB0010163	M01481	GCST90199652	12:62771708-63271708	-0.135387475478006	0.0834117236475708	0.104563143650444	1.0
MR-IVW LD	inositol 1-phosphate (i1p)	HMDB0000213	1-stearoyl-2-oleoyl-gps (18:0/18:1)	HMDB0010163	M01481	GCST90199652	15:77060646-77560646	0.123198682944933	0.079701283354309	0.122163670799206	1.0
MR-IVW LD	citrulline	HMDB0000904	inosine 5'-monophosphate (imp)	HMDB0000175	bioa_005	GCST90200395	2:211099261-211599261	-0.217932861094129	0.258394162192121	0.398997794709721	1.0
MR-IVW LD	citrulline	HMDB0000904	inosine 5'-monophosphate (imp)	HMDB0000175	bioa_005	GCST90200395	8:10310878-10810878	-0.672044698769566	0.376292464614915	0.0741051287584069	1.0
MR-IVW LD	citrulline	HMDB0000904	inosine 5'-monophosphate (imp)	HMDB0000175	bioa_005	GCST90200395	8:11437159-11937159	-0.43597523485096	0.465678739697906	0.349162707725253	1.0
MR-IVW LD	citrulline	HMDB0000904	inosine 5'-monophosphate (imp)	HMDB0000175	bioa_005	GCST90200395	9:133044244-133627617	0.20256739054651	0.20586742231101	0.325130208664946	2.0
MR-IVW LD	citrulline	HMDB0000904	inosine 5'-monophosphate (imp)	HMDB0000175	bioa_005	GCST90200395	10:97138579-97638579	0.0942669340351579	0.353446822429853	0.789694344794219	1.0
MR-IVW LD	citrulline	HMDB0000904	inosine 5'-monophosphate (imp)	HMDB0000175	bioa_005	GCST90200395	17:9542768-10042768	0.179888753632933	0.271887797195635	0.508209247731572	1.0
MR-IVW LD	arachidonate (20:4n6)	HMDB0001043	creatinine	HMDB0000562	M01110	GCST90200366	11:61330635-61830635	0.0949319317426385	0.0496686474610419	0.0559654033417902	1.0
MR-IVW LD	cystine	HMDB0000192	pyruvate	HMDB0000243	M31454	met-d-Pyruvate	22:24745202-25245202	0.019584254654077	0.0194316779075273	0.313525537372092	1.0
MR-IVW LD	citrulline	HMDB0000904	mannose	HMDB0000169	bioa_005	GCST90200435	2:211099261-211599261	0.0807102724464527	0.194222322035839	0.677734849385512	1.0
MR-IVW LD	citrulline	HMDB0000904	mannose	HMDB0000169	bioa_005	GCST90200435	8:10310878-10810878	0.342881104274612	0.282893943030409	0.225493917290302	1.0
MR-IVW LD	citrulline	HMDB0000904	mannose	HMDB0000169	bioa_005	GCST90200435	8:11437159-11937159	0.441800627719602	0.350004012407748	0.206850555378783	1.0
MR-IVW LD	citrulline	HMDB0000904	mannose	HMDB0000169	bioa_005	GCST90200435	9:133044244-133627617	-0.0588724792959497	0.154751673295124	0.703624809031791	2.0
MR-IVW LD	citrulline	HMDB0000904	mannose	HMDB0000169	bioa_005	GCST90200435	10:97138579-97638579	-0.398358498216077	0.265616872763868	0.133679570261564	1.0
MR-IVW LD	citrulline	HMDB0000904	mannose	HMDB0000169	bioa_005	GCST90200435	17:9542768-10042768	0.475979388162476	0.204293443736975	0.0198124479181385	1.0
MR-IVW LD	cystine	HMDB0000192	kynurenate	HMDB0000715	M31454	GCST90200454	22:24745202-25245202	-0.0240064181260558	0.0725090044601778	0.740582631815685	1.0
MR-IVW LD	glycochenodeoxycholate	HMDB0000637	5-acetylamino-6-formylamino-3-methyluracil	HMDB0011105	M32346	GCST90200680	6:156877825-157377825	0.0647500824156702	0.159129716820192	0.684080509876903	1.0
MR-IVW LD	adenosine	HMDB0000050	cysteine	HMDB0000574	M00555	M31453	1:109564880-110064880	-0.207283445996003	0.174895407559127	0.235944236122477	1.0
MR-IVW LD	adenosine	HMDB0000050	cysteine	HMDB0000574	M00555	M31453	6:96128415-96628415	0.427568354394269	0.181173031522995	0.018274935061145	1.0
MR-IVW LD	lactate	HMDB0000190	5-oxoproline	HMDB0000267	met-d-Lactate	GCST90200280	2:27348097-28101918	0.109872854374181	0.642583010125476	0.864234583210847	1.0
MR-IVW LD	lactate	HMDB0000190	5-oxoproline	HMDB0000267	met-d-Lactate	GCST90200280	6:135171067-135671067	-0.80232571318052	0.49539874786127	0.10532781855632	1.0
MR-IVW LD	lactate	HMDB0000190	5-oxoproline	HMDB0000267	met-d-Lactate	GCST90200280	8:106333124-106833124	-0.305036514249235	0.590334726982194	0.605353106039414	1.0
MR-IVW LD	lactate	HMDB0000190	5-oxoproline	HMDB0000267	met-d-Lactate	GCST90200280	9:4513176-5186407	-0.111573982940829	0.423197775455391	0.792053470037977	1.0
MR-IVW LD	lactate	HMDB0000190	5-oxoproline	HMDB0000267	met-d-Lactate	GCST90200280	10:2727379-3389269	0.106037403710538	0.266265803165603	0.69045408545566	2.0
MR-IVW LD	lactate	HMDB0000190	5-oxoproline	HMDB0000267	met-d-Lactate	GCST90200280	11:118839742-119339742	0.0302825707502831	0.651060965792962	0.962901651855628	1.0
MR-IVW LD	lactate	HMDB0000190	5-oxoproline	HMDB0000267	met-d-Lactate	GCST90200280	12:111682800-113133476	0.415578814408753	0.427364153381479	0.330840058546019	1.0
MR-IVW LD	lactate	HMDB0000190	5-oxoproline	HMDB0000267	met-d-Lactate	GCST90200280	20:8379807-8879807	1.20726833942631	0.637441350000514	0.0582345010690435	1.0
MR-IVW LD	lactate	HMDB0000190	5-oxoproline	HMDB0000267	met-d-Lactate	GCST90200280	22:21708872-22208872	0.648751438191566	0.682865106337377	0.342090237334621	1.0
MR-IVW LD	hypoxanthine	HMDB0000157	leucine	HMDB0000687	M03127	M00060	6:16038192-16538192	-0.134239521576162	0.120815569418546	0.266520525805013	1.0
MR-IVW LD	tyrosine	HMDB0000158	3-ureidopropionate	HMDB0000026	M01299	GCST90200283	1:154514715-155014715	0.0168013759841079	0.175276759549442	0.923634727899816	1.0
MR-IVW LD	tyrosine	HMDB0000158	3-ureidopropionate	HMDB0000026	M01299	GCST90200283	6:111242119-112061922	0.17046029405041	0.153841969598124	0.267852294559548	1.0
MR-IVW LD	tyrosine	HMDB0000158	3-ureidopropionate	HMDB0000026	M01299	GCST90200283	16:71357384-72149586	-0.16702036786893	0.1699778445541	0.325803945240118	1.0
MR-IVW LD	acetate	HMDB0000042	arginine	HMDB0000517	met-d-Acetate	GCST90200372	2:27480940-27980940	1.54806529681555	0.675765219527177	0.0219730715257203	1.0
MR-IVW LD	acetate	HMDB0000042	arginine	HMDB0000517	met-d-Acetate	GCST90200372	2:136358646-136858646	0.972397640017396	0.619710226136889	0.116620758571337	1.0
MR-IVW LD	acetate	HMDB0000042	arginine	HMDB0000517	met-d-Acetate	GCST90200372	9:4513491-5013491	0.305494993063241	0.501355302856966	0.542300218743212	1.0
MR-IVW LD	acetate	HMDB0000042	arginine	HMDB0000517	met-d-Acetate	GCST90200372	12:111634608-112523499	1.03263737726138	0.592955796126126	0.081594538337247	1.0
MR-IVW LD	acetate	HMDB0000042	arginine	HMDB0000517	met-d-Acetate	GCST90200372	12:112590766-113090766	0.988668694359513	0.603082551965687	0.101138554813437	1.0
MR-IVW LD	acetate	HMDB0000042	arginine	HMDB0000517	met-d-Acetate	GCST90200372	15:43683941-44183941	0.238216568172773	0.652151698142871	0.714904013193559	1.0
MR-IVW LD	acetate	HMDB0000042	arginine	HMDB0000517	met-d-Acetate	GCST90200372	20:23910811-24695002	-0.650394474778265	0.587040339499781	0.267895821479655	1.0
MR-IVW LD	acetate	HMDB0000042	arginine	HMDB0000517	met-d-Acetate	GCST90200372	20:24698737-26432690	-0.429357041088399	0.233637573554549	0.0661058210881216	3.0
MR-IVW LD	acetate	HMDB0000042	arginine	HMDB0000517	met-d-Acetate	GCST90200372	20:32973832-34017690	0.302793000846877	0.517091510581399	0.558164870916778	1.0
MR-IVW LD	biliverdin	HMDB0001008	aspartate	HMDB0000191	M02137	M15996	2:234046650-234918570	-0.0038361062203826	0.0364430090936348	0.916166996259808	1.0
MR-IVW LD	glutamate	HMDB0000148	n-acetylornithine	HMDB0003357	bioa_007	M15630	12:121174861-121674861	0.104782111887033	0.338526823019649	0.756923103409381	1.0
MR-IVW LD	biliverdin	HMDB0001008	2-aminobutyrate	HMDB0000452	M02137	M32348	2:234046650-234918570	-0.010568369522626	0.0362344097918605	0.770541497710554	1.0
MR-IVW LD	asparagine	HMDB0000168	beta-alanine	HMDB0000056	M34283	GCST90200361	11:61916235-62416235	0.130645750042871	0.169584864366052	0.441071148858396	1.0
MR-IVW LD	asparagine	HMDB0000168	beta-alanine	HMDB0000056	M34283	GCST90200361	14:104016664-104812812	0.0717989174003446	0.142862753867567	0.615264739643394	1.0
MR-IVW LD	phenylalanine	HMDB0000159	dehydroepiandrosterone sulfate (dhea-s)	HMDB0001032	met-d-Phe	GCST90199673	2:211293055-211793055	-0.212455851254826	0.598805280674233	0.722739756597776	1.0
MR-IVW LD	phenylalanine	HMDB0000159	dehydroepiandrosterone sulfate (dhea-s)	HMDB0001032	met-d-Phe	GCST90199673	6:17868392-18368392	0.902750951516827	0.64094016275034	0.158989192341712	1.0
MR-IVW LD	phenylalanine	HMDB0000159	dehydroepiandrosterone sulfate (dhea-s)	HMDB0001032	met-d-Phe	GCST90199673	11:57019429-57519429	-0.28080846966839	0.358418610139853	0.43335404453265	1.0
MR-IVW LD	phenylalanine	HMDB0000159	dehydroepiandrosterone sulfate (dhea-s)	HMDB0001032	met-d-Phe	GCST90199673	12:56671418-57171418	-0.806020632107511	0.646889310358115	0.212766352358143	1.0
MR-IVW LD	phenylalanine	HMDB0000159	dehydroepiandrosterone sulfate (dhea-s)	HMDB0001032	met-d-Phe	GCST90199673	12:102211009-102721004	-0.009368381248849	0.411959704656784	0.981856860158648	2.0
MR-IVW LD	phenylalanine	HMDB0000159	dehydroepiandrosterone sulfate (dhea-s)	HMDB0001032	met-d-Phe	GCST90199673	12:102890425-104124563	-0.0207909837451617	0.11669638653375	0.858594929965055	12.0
MR-IVW LD	phenylalanine	HMDB0000159	dehydroepiandrosterone sulfate (dhea-s)	HMDB0001032	met-d-Phe	GCST90199673	12:104125826-104625826	0.291555593488968	0.6729895109594	0.664851628615815	1.0
MR-IVW LD	phenylalanine	HMDB0000159	dehydroepiandrosterone sulfate (dhea-s)	HMDB0001032	met-d-Phe	GCST90199673	14:55161744-55661744	0.422117602334823	0.350354362359506	0.228268764250263	1.0
MR-IVW LD	phenylalanine	HMDB0000159	dehydroepiandrosterone sulfate (dhea-s)	HMDB0001032	met-d-Phe	GCST90199673	14:55670870-56170870	-0.951598469174481	0.632022481473893	0.132159557255777	1.0
MR-IVW LD	phenylalanine	HMDB0000159	dehydroepiandrosterone sulfate (dhea-s)	HMDB0001032	met-d-Phe	GCST90199673	16:16004626-16504626	-0.207315933457491	0.665477383062438	0.755398009239615	1.0
MR-IVW LD	arginine	HMDB0000517	taurocholate	HMDB0000036	bioa_002	M18497	2:24182937-24682937	-0.359332008113065	0.519035122829986	0.48874412038651	1.0
MR-IVW LD	arginine	HMDB0000517	taurocholate	HMDB0000036	bioa_002	M18497	2:211333022-211833022	-0.256176457061038	0.362639400255234	0.479925732102468	1.0
MR-IVW LD	arginine	HMDB0000517	taurocholate	HMDB0000036	bioa_002	M18497	2:219037276-219788019	0.294182279728505	0.395458146520288	0.456935499717131	1.0
MR-IVW LD	arginine	HMDB0000517	taurocholate	HMDB0000036	bioa_002	M18497	4:144583533-145083533	-0.349134619388305	0.387927354875894	0.368120250693518	1.0
MR-IVW LD	arginine	HMDB0000517	taurocholate	HMDB0000036	bioa_002	M18497	5:177386199-177886199	-0.316121265398197	0.47577847014476	0.506415437838789	1.0
MR-IVW LD	arginine	HMDB0000517	taurocholate	HMDB0000036	bioa_002	M18497	6:131339506-132265729	-0.0780994209995835	0.180419113815339	0.665103581265984	2.0
MR-IVW LD	arginine	HMDB0000517	taurocholate	HMDB0000036	bioa_002	M18497	6:135177817-135677817	-0.865250828395602	0.449930430765712	0.0544703900274768	1.0
MR-IVW LD	arginine	HMDB0000517	taurocholate	HMDB0000036	bioa_002	M18497	6:139590693-140090693	0.0177624013858824	0.395213430835929	0.964152088625313	1.0
MR-IVW LD	arginine	HMDB0000517	taurocholate	HMDB0000036	bioa_002	M18497	10:99898951-100398951	0.547205912732986	0.502536042305804	0.276202886617979	1.0
MR-IVW LD	arginine	HMDB0000517	taurocholate	HMDB0000036	bioa_002	M18497	12:46680313-47435518	-0.477598611941255	0.425145585196263	0.261277573706875	1.0
MR-IVW LD	arginine	HMDB0000517	taurocholate	HMDB0000036	bioa_002	M18497	16:68076200-68576200	0.13165530683177	0.489005425375144	0.787752103714476	1.0
MR-IVW LD	arginine	HMDB0000517	taurocholate	HMDB0000036	bioa_002	M18497	19:12757458-13257458	-0.530533673528568	0.273608561190833	0.052498368320313	1.0
MR-IVW LD	creatinine	HMDB0000562	n-acetylglucosaminylasparagine	HMDB0000489	bioa_026	GCST90200316	1:109627506-110127506	0.292261423740793	0.556706474466948	0.599595022987001	1.0
MR-IVW LD	creatinine	HMDB0000562	n-acetylglucosaminylasparagine	HMDB0000489	bioa_026	GCST90200316	2:73467567-73967567	1.58902647366117	0.578722301558274	0.0060372840643238	1.0
MR-IVW LD	creatinine	HMDB0000562	n-acetylglucosaminylasparagine	HMDB0000489	bioa_026	GCST90200316	2:121056440-121556440	0.169183431395602	0.578468360682258	0.769928893304988	1.0
MR-IVW LD	creatinine	HMDB0000562	n-acetylglucosaminylasparagine	HMDB0000489	bioa_026	GCST90200316	2:211315692-211815692	1.44310491327917	0.448313306645526	0.0012865411728144	1.0
MR-IVW LD	creatinine	HMDB0000562	n-acetylglucosaminylasparagine	HMDB0000489	bioa_026	GCST90200316	2:217404869-217904869	-0.931073098216138	0.483849658287766	0.0543166797025324	1.0
MR-IVW LD	creatinine	HMDB0000562	n-acetylglucosaminylasparagine	HMDB0000489	bioa_026	GCST90200316	4:77118847-77618847	1.05733100099861	0.384702996203721	0.0059880591146036	1.0
MR-IVW LD	creatinine	HMDB0000562	n-acetylglucosaminylasparagine	HMDB0000489	bioa_026	GCST90200316	5:39171736-39671736	0.992360135571365	0.546708199982091	0.0695000893328586	1.0
MR-IVW LD	creatinine	HMDB0000562	n-acetylglucosaminylasparagine	HMDB0000489	bioa_026	GCST90200316	5:67795622-68295622	-0.403126140343818	0.57761590405	0.485231071300904	1.0
MR-IVW LD	creatinine	HMDB0000562	n-acetylglucosaminylasparagine	HMDB0000489	bioa_026	GCST90200316	5:176567143-177067143	0.697478819736556	0.390857306901645	0.0743449654828029	1.0
MR-IVW LD	creatinine	HMDB0000562	n-acetylglucosaminylasparagine	HMDB0000489	bioa_026	GCST90200316	6:43564625-44064625	-0.391176755924842	0.568426542068317	0.491342784183178	1.0
MR-IVW LD	creatinine	HMDB0000562	n-acetylglucosaminylasparagine	HMDB0000489	bioa_026	GCST90200316	6:160442375-160942375	0.290549012644381	0.377801170033142	0.441862021667025	1.0
MR-IVW LD	creatinine	HMDB0000562	n-acetylglucosaminylasparagine	HMDB0000489	bioa_026	GCST90200316	7:77297198-77797198	-0.203096915803903	0.537518683631303	0.705548273251277	1.0
MR-IVW LD	creatinine	HMDB0000562	n-acetylglucosaminylasparagine	HMDB0000489	bioa_026	GCST90200316	7:151157801-151657801	1.01498579522965	0.488440301927772	0.0377080678828398	1.0
MR-IVW LD	creatinine	HMDB0000562	n-acetylglucosaminylasparagine	HMDB0000489	bioa_026	GCST90200316	8:23501151-24001151	0.229096615523083	0.540774433640264	0.671824420862429	1.0
MR-IVW LD	creatinine	HMDB0000562	n-acetylglucosaminylasparagine	HMDB0000489	bioa_026	GCST90200316	11:30518678-31018678	0.889767113098074	0.541322189990108	0.100239778202942	1.0
MR-IVW LD	creatinine	HMDB0000562	n-acetylglucosaminylasparagine	HMDB0000489	bioa_026	GCST90200316	15:45399813-46200138	-0.160639627160767	0.236071645048609	0.496207032185226	1.0
MR-IVW LD	creatinine	HMDB0000562	n-acetylglucosaminylasparagine	HMDB0000489	bioa_026	GCST90200316	15:75279182-75779182	-0.402557465257212	0.566150063690486	0.477057124226462	1.0
MR-IVW LD	creatinine	HMDB0000562	n-acetylglucosaminylasparagine	HMDB0000489	bioa_026	GCST90200316	15:75910951-76410951	0.560671125460704	0.551268838669456	0.309126923453236	1.0
MR-IVW LD	creatinine	HMDB0000562	n-acetylglucosaminylasparagine	HMDB0000489	bioa_026	GCST90200316	16:20117645-20617645	0.937027586977924	0.424240987095924	0.02719444497663	1.0
MR-IVW LD	creatinine	HMDB0000562	n-acetylglucosaminylasparagine	HMDB0000489	bioa_026	GCST90200316	17:37370347-37870347	-0.109993380320792	0.524779154253631	0.83398037108978	1.0
MR-IVW LD	creatinine	HMDB0000562	n-acetylglucosaminylasparagine	HMDB0000489	bioa_026	GCST90200316	17:58724447-59700441	1.43219447382264	0.549182086859338	0.0091108039796803	1.0
MR-IVW LD	creatinine	HMDB0000562	n-acetylglucosaminylasparagine	HMDB0000489	bioa_026	GCST90200316	19:33119611-33619611	0.631628639907368	0.565950988771603	0.264401459672458	1.0
MR-IVW LD	creatinine	HMDB0000562	n-acetylglucosaminylasparagine	HMDB0000489	bioa_026	GCST90200316	22:40650077-41150077	-0.518171496904556	0.51756514175783	0.316743876777878	1.0
MR-IVW LD	4-acetamidobutanoate	HMDB0003681	taurochenodeoxycholate	HMDB0000951	M01558	GCST90200337	8:18010431-18510431	-0.0661118404233486	0.0653346719560401	0.311588168394464	2.0
MR-IVW LD	4-acetamidobutanoate	HMDB0003681	taurochenodeoxycholate	HMDB0000951	M01558	GCST90200337	18:22536478-23036478	0.0145326946843452	0.167434464643526	0.930833416066322	1.0
MR-IVW LD	tyrosine	HMDB0000158	caffeine	HMDB0001847	M01299	M00569	1:154514715-155014715	0.195634593001508	0.178473663790849	0.273011453661624	1.0
MR-IVW LD	tyrosine	HMDB0000158	caffeine	HMDB0001847	M01299	M00569	6:111242119-112061922	-0.090438437195808	0.133504359670002	0.498139921568559	1.0
MR-IVW LD	tyrosine	HMDB0000158	caffeine	HMDB0001847	M01299	M00569	16:71357384-72149586	-0.197760717629898	0.161331111750706	0.220271518788165	1.0
MR-IVW LD	cholesterol	HMDB0000067	sarcosine	HMDB0000271	M00063	bioa_031	1:109571511-110071511	0.0526664824531298	0.0947238893041911	0.578210854772426	1.0
MR-IVW LD	n-acetylornithine	HMDB0003357	hippurate	HMDB0000714	M15630	M15753	2:73124156-74349562	-0.0184586458387771	0.0251741233627179	0.463412750058494	2.0
MR-IVW LD	glutamine	HMDB0000641	lactate	HMDB0000190	met-d-Gln	GCST90200408	1:213912734-214412734	0.0327503757846515	0.545152587051637	0.952095412969415	1.0
MR-IVW LD	glutamine	HMDB0000641	lactate	HMDB0000190	met-d-Gln	GCST90200408	2:26939063-28767861	-0.601112703848842	0.228613249432782	0.0085538957249295	3.0
MR-IVW LD	glutamine	HMDB0000641	lactate	HMDB0000190	met-d-Gln	GCST90200408	2:190998205-192033792	-0.110549908592184	0.24875882730174	0.656749096077501	1.0
MR-IVW LD	glutamine	HMDB0000641	lactate	HMDB0000190	met-d-Gln	GCST90200408	2:211168890-211668890	-0.383238921018267	0.683030160228678	0.574738651572914	1.0
MR-IVW LD	glutamine	HMDB0000641	lactate	HMDB0000190	met-d-Gln	GCST90200408	3:38941335-39441335	-0.953431925341433	0.669751766309109	0.154573838230583	1.0
MR-IVW LD	glutamine	HMDB0000641	lactate	HMDB0000190	met-d-Gln	GCST90200408	3:52085887-52937605	0.0976762368402358	0.686580252482057	0.886870809479076	1.0
MR-IVW LD	glutamine	HMDB0000641	lactate	HMDB0000190	met-d-Gln	GCST90200408	3:121763465-122263465	-0.645873690293289	0.707984166900291	0.361625878422571	1.0
MR-IVW LD	glutamine	HMDB0000641	lactate	HMDB0000190	met-d-Gln	GCST90200408	3:159689586-160441236	0.497369215084103	0.369884687030054	0.178734994880885	1.0
MR-IVW LD	glutamine	HMDB0000641	lactate	HMDB0000190	met-d-Gln	GCST90200408	4:17991903-18491903	-0.318332650355981	0.714829254954142	0.656083577063675	1.0
MR-IVW LD	glutamine	HMDB0000641	lactate	HMDB0000190	met-d-Gln	GCST90200408	5:55611894-56111894	-0.300011427650167	0.665869643908168	0.652309731597601	1.0
MR-IVW LD	glutamine	HMDB0000641	lactate	HMDB0000190	met-d-Gln	GCST90200408	5:127968645-128468645	0.681460965465966	0.675487978903138	0.313050186281637	1.0
MR-IVW LD	glutamine	HMDB0000641	lactate	HMDB0000190	met-d-Gln	GCST90200408	5:174698943-175198943	0.281632765552079	0.509518636159526	0.580439530696519	1.0
MR-IVW LD	glutamine	HMDB0000641	lactate	HMDB0000190	met-d-Gln	GCST90200408	6:20425792-20925792	1.03500355212879	0.596338597261835	0.082635095503281	1.0
MR-IVW LD	glutamine	HMDB0000641	lactate	HMDB0000190	met-d-Gln	GCST90200408	6:56020405-56520405	1.55178973876791	0.684402594425253	0.023368004597289	1.0
MR-IVW LD	glutamine	HMDB0000641	lactate	HMDB0000190	met-d-Gln	GCST90200408	6:126492728-127693092	0.0970648659994802	0.39336111717121	0.805095785280809	2.0
MR-IVW LD	glutamine	HMDB0000641	lactate	HMDB0000190	met-d-Gln	GCST90200408	6:131635614-132135614	0.828685053244012	0.531069301160942	0.118663376712537	1.0
MR-IVW LD	glutamine	HMDB0000641	lactate	HMDB0000190	met-d-Gln	GCST90200408	7:1635600-2135600	-0.484418318153201	0.625969034453803	0.439007991852747	1.0
MR-IVW LD	glutamine	HMDB0000641	lactate	HMDB0000190	met-d-Gln	GCST90200408	7:72772933-73272933	0.0461350788482048	0.31882783406107	0.884946027258935	1.0
MR-IVW LD	glutamine	HMDB0000641	lactate	HMDB0000190	met-d-Gln	GCST90200408	8:17124777-17669461	0.441870747469586	0.409201574524339	0.280215047153046	1.0
MR-IVW LD	glutamine	HMDB0000641	lactate	HMDB0000190	met-d-Gln	GCST90200408	8:126231747-126731747	-0.020841879100875	0.556662454976725	0.970133554003286	1.0
MR-IVW LD	glutamine	HMDB0000641	lactate	HMDB0000190	met-d-Gln	GCST90200408	9:4040541-4540541	0.714456828682765	0.471648128175211	0.129820781002469	1.0
MR-IVW LD	glutamine	HMDB0000641	lactate	HMDB0000190	met-d-Gln	GCST90200408	9:21884172-22384172	-0.467932557923172	0.639685509843572	0.464471315674378	1.0
MR-IVW LD	glutamine	HMDB0000641	lactate	HMDB0000190	met-d-Gln	GCST90200408	10:22676227-23176227	-0.811027410277279	0.684565048427742	0.23612267994733	1.0
MR-IVW LD	glutamine	HMDB0000641	lactate	HMDB0000190	met-d-Gln	GCST90200408	10:98828483-99609412	0.0163507592727113	0.194747769819915	0.933089310495709	1.0
MR-IVW LD	glutamine	HMDB0000641	lactate	HMDB0000190	met-d-Gln	GCST90200408	10:114535278-115035278	-0.832948801682657	0.645496418683123	0.196911692236413	1.0
MR-IVW LD	glutamine	HMDB0000641	lactate	HMDB0000190	met-d-Gln	GCST90200408	11:8005408-8505408	0.326451279382264	0.25709410788235	0.204165330849469	1.0
MR-IVW LD	glutamine	HMDB0000641	lactate	HMDB0000190	met-d-Gln	GCST90200408	11:73860169-74360169	0.987626777485482	0.515905705891115	0.0555747840632328	1.0
MR-IVW LD	glutamine	HMDB0000641	lactate	HMDB0000190	met-d-Gln	GCST90200408	12:4051876-4551876	-0.0059673821935422	0.544004320566746	0.991247888192716	1.0
MR-IVW LD	glutamine	HMDB0000641	lactate	HMDB0000190	met-d-Gln	GCST90200408	12:46377388-47736079	0.0496169823321789	0.214330167123376	0.816928021272553	2.0
MR-IVW LD	glutamine	HMDB0000641	lactate	HMDB0000190	met-d-Gln	GCST90200408	12:55949170-57674145	0.0140228034812437	0.0786935451271893	0.858569764380686	11.0
MR-IVW LD	glutamine	HMDB0000641	lactate	HMDB0000190	met-d-Gln	GCST90200408	12:57753270-58582050	0.0533760778358003	0.379270987562305	0.888080595299015	2.0
MR-IVW LD	glutamine	HMDB0000641	lactate	HMDB0000190	met-d-Gln	GCST90200408	12:59330993-60240767	-0.488476966029338	0.287433715495007	0.0892359093844874	2.0
MR-IVW LD	glutamine	HMDB0000641	lactate	HMDB0000190	met-d-Gln	GCST90200408	14:21242229-21782312	-0.480206818945538	0.330206818613149	0.145874025218513	3.0
MR-IVW LD	glutamine	HMDB0000641	lactate	HMDB0000190	met-d-Gln	GCST90200408	14:74940531-75440531	0.374723893913641	0.638228027420026	0.557115272437581	1.0
MR-IVW LD	glutamine	HMDB0000641	lactate	HMDB0000190	met-d-Gln	GCST90200408	14:94594947-95094947	-0.12708032256499	0.611137634119855	0.835275352557339	1.0
MR-IVW LD	glutamine	HMDB0000641	lactate	HMDB0000190	met-d-Gln	GCST90200408	14:100545139-101045139	-0.434615253379854	0.556478587981396	0.434796706885455	1.0
MR-IVW LD	glutamine	HMDB0000641	lactate	HMDB0000190	met-d-Gln	GCST90200408	16:70118909-70618909	-0.700517378270701	0.666423119539745	0.293185075182509	1.0
MR-IVW LD	glutamine	HMDB0000641	lactate	HMDB0000190	met-d-Gln	GCST90200408	17:6935779-7435779	-1.62246315186911	0.703045202789937	0.0210122074699456	1.0
MR-IVW LD	glutamine	HMDB0000641	lactate	HMDB0000190	met-d-Gln	GCST90200408	17:25345818-25845818	0.092806979493089	0.571920149299567	0.871091177121014	1.0
MR-IVW LD	glutamine	HMDB0000641	lactate	HMDB0000190	met-d-Gln	GCST90200408	18:31306350-31806350	-0.888850598898841	0.691428425161819	0.198607839519002	1.0
MR-IVW LD	glutamine	HMDB0000641	lactate	HMDB0000190	met-d-Gln	GCST90200408	22:44074730-44574730	0.755533268315039	0.563707429097151	0.180150021590836	1.0
MR-IVW LD	sarcosine	HMDB0000271	5-acetylamino-6-formylamino-3-methyluracil	HMDB0011105	bioa_031	GCST90200680	1:157842259-158342259	-0.301970294108482	0.315214005348599	0.338070314127102	1.0
MR-IVW LD	sarcosine	HMDB0000271	5-acetylamino-6-formylamino-3-methyluracil	HMDB0011105	bioa_031	GCST90200680	9:136282183-136851769	0.143910625123713	0.119010291094982	0.226575105707286	2.0
MR-IVW LD	citrate	HMDB0000094	spermidine	HMDB0001257	met-d-Citrate	GCST90200423	1:206967359-207467359	-0.0251575805567881	0.303821435050984	0.934007518197088	1.0
MR-IVW LD	citrate	HMDB0000094	spermidine	HMDB0001257	met-d-Citrate	GCST90200423	2:6909613-7409613	0.726690112861899	0.707898814567918	0.304634681019352	1.0
MR-IVW LD	citrate	HMDB0000094	spermidine	HMDB0001257	met-d-Citrate	GCST90200423	2:211290507-211790507	-0.710306806571633	0.427429133483104	0.0965505019743001	1.0
MR-IVW LD	citrate	HMDB0000094	spermidine	HMDB0001257	met-d-Citrate	GCST90200423	2:241907241-242693157	-0.936877163598169	0.631266151620205	0.137776061877599	1.0
MR-IVW LD	citrate	HMDB0000094	spermidine	HMDB0001257	met-d-Citrate	GCST90200423	4:77164144-77664144	0.0466823939030397	0.588225594129581	0.936745187362552	1.0
MR-IVW LD	citrate	HMDB0000094	spermidine	HMDB0001257	met-d-Citrate	GCST90200423	5:14438417-15122542	0.0043416739244377	0.124174072689103	0.972108115492495	5.0
MR-IVW LD	citrate	HMDB0000094	spermidine	HMDB0001257	met-d-Citrate	GCST90200423	5:43252947-44074677	0.687160808907018	0.406969510284535	0.0913186866150233	1.0
MR-IVW LD	citrate	HMDB0000094	spermidine	HMDB0001257	met-d-Citrate	GCST90200423	5:176569252-177069252	0.76395697463773	0.69707191579271	0.273100022995878	1.0
MR-IVW LD	citrate	HMDB0000094	spermidine	HMDB0001257	met-d-Citrate	GCST90200423	6:18111878-18611878	0.249855468990969	0.524863923677227	0.634046903526703	1.0
MR-IVW LD	citrate	HMDB0000094	spermidine	HMDB0001257	met-d-Citrate	GCST90200423	6:160159894-160659894	0.785175190366634	0.63861022598447	0.218882099273797	1.0
MR-IVW LD	citrate	HMDB0000094	spermidine	HMDB0001257	met-d-Citrate	GCST90200423	7:72772933-73272933	0.262288505297285	0.387468991285646	0.49845180811587	1.0
MR-IVW LD	citrate	HMDB0000094	spermidine	HMDB0001257	met-d-Citrate	GCST90200423	8:126256694-126756694	-0.233194705281349	0.3643894080355	0.522198498156697	1.0
MR-IVW LD	citrate	HMDB0000094	spermidine	HMDB0001257	met-d-Citrate	GCST90200423	9:95648531-96148531	-0.751772335174739	0.630332881591292	0.233002855145137	1.0
MR-IVW LD	citrate	HMDB0000094	spermidine	HMDB0001257	met-d-Citrate	GCST90200423	10:5959218-6459218	-0.963395232527666	0.704126596888331	0.171245382898321	1.0
MR-IVW LD	citrate	HMDB0000094	spermidine	HMDB0001257	met-d-Citrate	GCST90200423	10:64654071-65607438	-1.74327591913258	0.491849087102092	0.0003936108995375	1.0
MR-IVW LD	citrate	HMDB0000094	spermidine	HMDB0001257	met-d-Citrate	GCST90200423	10:94589724-95089724	1.22080768483697	0.659518417484756	0.0641610258321169	1.0
MR-IVW LD	citrate	HMDB0000094	spermidine	HMDB0001257	met-d-Citrate	GCST90200423	11:61356683-61856683	0.320625991553748	0.504718031707278	0.525260388330364	1.0
MR-IVW LD	citrate	HMDB0000094	spermidine	HMDB0001257	met-d-Citrate	GCST90200423	12:20812570-21569526	0.602219279935736	0.475986548110875	0.205798814813438	1.0
MR-IVW LD	citrate	HMDB0000094	spermidine	HMDB0001257	met-d-Citrate	GCST90200423	12:120844110-121665390	-0.0860480487012327	0.356982051155796	0.809521737264032	1.0
MR-IVW LD	citrate	HMDB0000094	spermidine	HMDB0001257	met-d-Citrate	GCST90200423	14:94594947-95094947	-0.576229723711175	0.679289817328302	0.396280612640957	1.0
MR-IVW LD	citrate	HMDB0000094	spermidine	HMDB0001257	met-d-Citrate	GCST90200423	14:102387585-102887585	-0.332717882390353	0.638412010436819	0.602251956948487	1.0
MR-IVW LD	citrate	HMDB0000094	spermidine	HMDB0001257	met-d-Citrate	GCST90200423	15:42429423-42929423	0.73103216386345	0.602936367283122	0.225338924098851	1.0
MR-IVW LD	citrate	HMDB0000094	spermidine	HMDB0001257	met-d-Citrate	GCST90200423	15:43028726-45186579	0.115909388622897	0.405602747202364	0.775053736280792	1.0
MR-IVW LD	citrate	HMDB0000094	spermidine	HMDB0001257	met-d-Citrate	GCST90200423	16:58436602-58936602	0.927506817084503	0.737413643872307	0.208470013929793	1.0
MR-IVW LD	citrate	HMDB0000094	spermidine	HMDB0001257	met-d-Citrate	GCST90200423	17:6092241-7020419	0.0989514143702849	0.0882247909686536	0.262039837860762	9.0
MR-IVW LD	citrate	HMDB0000094	spermidine	HMDB0001257	met-d-Citrate	GCST90200423	17:57343504-58184169	-0.745287060820907	0.494821346594503	0.132022504802057	1.0
MR-IVW LD	citrate	HMDB0000094	spermidine	HMDB0001257	met-d-Citrate	GCST90200423	18:76910235-77410235	-0.873501647929671	0.656574796510664	0.183389253728813	1.0
MR-IVW LD	citrate	HMDB0000094	spermidine	HMDB0001257	met-d-Citrate	GCST90200423	20:62104494-62604494	2.12412817759298	0.73234242448359	0.0037261820229683	1.0
MR-IVW LD	citrate	HMDB0000094	spermidine	HMDB0001257	met-d-Citrate	GCST90200423	22:18883605-19740639	0.163242118562331	0.19041113647509	0.391271415405085	1.0
MR-IVW LD	4-methyl-2-oxopentanoate	HMDB0000695	tryptophan	HMDB0000929	M22116	M00054	4:88976422-89476422	-0.1214747173468	0.156181779445886	0.436700030722761	1.0
MR-IVW LD	4-methyl-2-oxopentanoate	HMDB0000695	tryptophan	HMDB0000929	M22116	M00054	13:48209901-48709901	0.157937065783673	0.180499503752769	0.381573905705021	1.0
MR-IVW LD	tryptophan	HMDB0000929	glutamine	HMDB0000641	bioa_020	M00053	2:27480940-27980940	-1.75087416865283	0.337887997459316	2.19733356547648e-07	1.0
MR-IVW LD	tryptophan	HMDB0000929	glutamine	HMDB0000641	bioa_020	M00053	4:156560755-157060755	-0.162495604311406	0.162495604311406	0.317310507862914	1.0
MR-IVW LD	tryptophan	HMDB0000929	glutamine	HMDB0000641	bioa_020	M00053	6:111336667-112095774	0.229881924126329	0.19704164925114	0.243345009148763	1.0
MR-IVW LD	hypoxanthine	HMDB0000157	choline	HMDB0000097	M03127	M15506	6:16038192-16538192	-0.0519268110719926	0.121162559167982	0.668235141795248	1.0
MR-IVW LD	urate	HMDB0000289	uridine	HMDB0000296	M01604	M00606	4:9676051-10553081	-0.0335176425638288	0.0502764638457435	0.504985075093848	1.0
MR-IVW LD	uridine	HMDB0000296	citrulline	HMDB0000904	M00606	GCST90200403	1:20665172-21165172	0.0296237900804332	0.170271218489913	0.861881164103758	1.0
MR-IVW LD	uridine	HMDB0000296	citrulline	HMDB0000904	M00606	GCST90200403	7:47852911-48352911	-0.2587122235517	0.172051470050967	0.132660982837725	1.0
MR-IVW LD	uridine	HMDB0000296	citrulline	HMDB0000904	M00606	GCST90200403	22:50721752-51221752	-0.211412806693238	0.161439619158198	0.190349048892645	1.0
MR-IVW LD	isoleucine	HMDB0000172	3-methyl-2-oxovalerate	HMDB0000491	met-d-Ile	M15676	2:27480940-28253174	2.06747142905313	0.351470142939032	4.0447467180861505e-09	1.0
MR-IVW LD	isoleucine	HMDB0000172	3-methyl-2-oxovalerate	HMDB0000491	met-d-Ile	M15676	2:165251927-165751927	0.835258488411485	0.5461305501152	0.126162397742481	1.0
MR-IVW LD	isoleucine	HMDB0000172	3-methyl-2-oxovalerate	HMDB0000491	met-d-Ile	M15676	4:88890833-89475171	2.007386491265	0.243754073939321	1.79117034720078e-16	1.0
MR-IVW LD	isoleucine	HMDB0000172	3-methyl-2-oxovalerate	HMDB0000491	met-d-Ile	M15676	8:76193463-76693463	0.574623780016525	0.689548536019833	0.404656761927288	1.0
MR-IVW LD	isoleucine	HMDB0000172	3-methyl-2-oxovalerate	HMDB0000491	met-d-Ile	M15676	12:56611458-57111458	0.567246722955414	0.486211476818926	0.243345009148762	1.0
MR-IVW LD	isoleucine	HMDB0000172	3-methyl-2-oxovalerate	HMDB0000491	met-d-Ile	M15676	16:69865519-70914672	0.782356808957817	0.338316457927704	0.0207501453161157	1.0
MR-IVW LD	isoleucine	HMDB0000172	3-methyl-2-oxovalerate	HMDB0000491	met-d-Ile	M15676	19:49069664-49569664	0.758183847871077	0.557488123434615	0.17382992389417	1.0
MR-IVW LD	creatine	HMDB0000064	serine	HMDB0000187	M27718	bioa_018	2:211346498-211846498	0.791907283109445	0.0578161117842909	1.05806332311677e-42	1.0
MR-IVW LD	arginine	HMDB0000517	glutamine	HMDB0000641	bioa_002	GCST90200419	2:24182937-24682937	-0.152016634521628	0.351424132948091	0.665324919051161	1.0
MR-IVW LD	arginine	HMDB0000517	glutamine	HMDB0000641	bioa_002	GCST90200419	2:211333022-211833022	0.380858569445514	0.245500603799972	0.120816652279578	1.0
MR-IVW LD	arginine	HMDB0000517	glutamine	HMDB0000641	bioa_002	GCST90200419	2:219037276-219788019	-0.314817568861107	0.267736857703837	0.239656039086808	1.0
MR-IVW LD	arginine	HMDB0000517	glutamine	HMDB0000641	bioa_002	GCST90200419	4:144583533-145083533	-0.175295457104337	0.262555153609248	0.504355796048409	1.0
MR-IVW LD	arginine	HMDB0000517	glutamine	HMDB0000641	bioa_002	GCST90200419	5:177386199-177886199	-0.33951221342475	0.322116628461066	0.291881087849388	1.0
MR-IVW LD	arginine	HMDB0000517	glutamine	HMDB0000641	bioa_002	GCST90200419	6:131339506-132265729	-0.270863767250116	0.122121887175567	0.0265562720893961	2.0
MR-IVW LD	arginine	HMDB0000517	glutamine	HMDB0000641	bioa_002	GCST90200419	6:135177817-135677817	-0.203988836819293	0.304760028291161	0.503277026890053	1.0
MR-IVW LD	arginine	HMDB0000517	glutamine	HMDB0000641	bioa_002	GCST90200419	10:99898951-100398951	-0.27545040594967	0.340275178880907	0.418231575975258	1.0
MR-IVW LD	arginine	HMDB0000517	glutamine	HMDB0000641	bioa_002	GCST90200419	12:46680313-47435518	1.30969405443749	0.287525994605367	5.2374182803988e-06	1.0
MR-IVW LD	arginine	HMDB0000517	glutamine	HMDB0000641	bioa_002	GCST90200419	19:12757458-13257458	0.0724632705763949	0.185333367712125	0.695805516398751	1.0
MR-IVW LD	adenosine	HMDB0000050	sarcosine	HMDB0000271	M00555	bioa_031	1:109564880-110064880	0.0999964490087025	0.0985186689740921	0.310105827504904	1.0
MR-IVW LD	adenosine	HMDB0000050	sarcosine	HMDB0000271	M00555	bioa_031	6:96128415-96628415	-0.187567195266695	0.10199412466922	0.0659151860704031	1.0
MR-IVW LD	bilirubin (z,z)	HMDB0000054	creatinine	HMDB0000562	GCST90200704	GCST90200366	2:233988949-235124783	-0.0083566251821263	0.0240653475964102	0.728405594737911	7.0
MR-IVW LD	bilirubin (z,z)	HMDB0000054	creatinine	HMDB0000562	GCST90200704	GCST90200366	12:21093886-21593886	-0.146861539739338	0.136424995393037	0.2817035954008	1.0
MR-IVW LD	bilirubin (z,z)	HMDB0000054	n-stearoyl-sphingosine (d18:1/18:0)*	HMDB0004950	GCST90200704	GCST90200341	2:233988949-235124783	0.006850080206309	0.0240437648379242	0.775720386223317	7.0
MR-IVW LD	bilirubin (z,z)	HMDB0000054	n-stearoyl-sphingosine (d18:1/18:0)*	HMDB0004950	GCST90200704	GCST90200341	12:21093886-21593886	-0.28140213733748	0.136275366261479	0.0389275094077328	1.0
MR-IVW LD	bilirubin (z,z)	HMDB0000054	allantoin	HMDB0000462	GCST90200704	M01107	2:233988949-235124783	-0.0401488462770626	0.031824937742218	0.207109670688438	2.0
MR-IVW LD	bilirubin (z,z)	HMDB0000054	allantoin	HMDB0000462	GCST90200704	M01107	12:21093886-21593886	-0.280125837283372	0.181257894712771	0.122236355448013	1.0
MR-IVW LD	bilirubin (z,z)	HMDB0000054	beta-citrylglutamate	HMDB0241915	GCST90200704	GCST90199911	2:233988949-235124783	0.0082465384621912	0.02408497649466	0.732054808757701	7.0
MR-IVW LD	bilirubin (z,z)	HMDB0000054	beta-citrylglutamate	HMDB0241915	GCST90200704	GCST90199911	12:21093886-21593886	-0.0771242711781675	0.136539706542167	0.572176701910931	1.0
MR-IVW LD	bilirubin (z,z)	HMDB0000054	theobromine	HMDB0002825	GCST90200704	GCST90199644	2:233988949-235124783	0.0115202790956689	0.0242145022596935	0.634245737680327	7.0
MR-IVW LD	bilirubin (z,z)	HMDB0000054	theobromine	HMDB0002825	GCST90200704	GCST90199644	12:21093886-21593886	-0.015081416679085	0.13728695095938	0.912525765320731	1.0
MR-IVW LD	bilirubin (z,z)	HMDB0000054	hydroxy-n6,n6,n6-trimethyllysine*	HMDB01422	GCST90200704	GCST90200240	2:233988949-235124783	0.0017448645770121	0.0241378979994609	0.942373235023527	7.0
MR-IVW LD	bilirubin (z,z)	HMDB0000054	hydroxy-n6,n6,n6-trimethyllysine*	HMDB01422	GCST90200704	GCST90200240	12:21093886-21593886	-0.0616658676518147	0.136840421952125	0.652248506272109	1.0
MR-IVW LD	biliverdin	HMDB0001008	kynurenine	HMDB0000684	GCST90200706	M15140	2:233898737-234978158	0.0145307822817521	0.0280365463618171	0.604262899304042	2.0
MR-IVW LD	biliverdin	HMDB0001008	kynurenine	HMDB0000684	GCST90200706	M15140	12:21102315-21602315	-0.157654063777982	0.140762556944627	0.262713762085463	1.0
MR-IVW LD	bilirubin (z,z)	HMDB0000054	7-methylxanthine	HMDB0001991	GCST90200704	M34390	2:233988949-235124783	0.0043307064628542	0.0312024087082967	0.889612951899016	2.0
MR-IVW LD	bilirubin (z,z)	HMDB0000054	7-methylxanthine	HMDB0001991	GCST90200704	M34390	12:21093886-21593886	0.22663178261672	0.177699920460837	0.202181029399919	1.0
MR-IVW LD	bilirubin (z,z)	HMDB0000054	cholesterol	HMDB0000067	GCST90200704	GCST90200368	2:233988949-235124783	-0.0017223578784123	0.0240373287029631	0.942877690880921	7.0
MR-IVW LD	bilirubin (z,z)	HMDB0000054	cholesterol	HMDB0000067	GCST90200704	GCST90200368	12:21093886-21593886	0.223704968791081	0.136255308726564	0.100629933157435	1.0
MR-IVW LD	bilirubin (z,z)	HMDB0000054	thyroxine	HMDB0000248	GCST90200704	GCST90200293	2:233988949-235124783	-0.126823112793635	0.0240046329528859	1.26893659482168e-07	7.0
MR-IVW LD	bilirubin (z,z)	HMDB0000054	thyroxine	HMDB0000248	GCST90200704	GCST90200293	12:21093886-21593886	-0.10892470077428	0.136239281583246	0.423994611174188	1.0
MR-IVW LD	biliverdin	HMDB0001008	taurocholate	HMDB0000036	GCST90200706	GCST90200333	2:233898737-234978158	-0.0174529394508308	0.0272763200194873	0.522265687005867	4.0
MR-IVW LD	biliverdin	HMDB0001008	taurocholate	HMDB0000036	GCST90200706	GCST90200333	12:21102315-21602315	-0.0893689285894546	0.132618358379654	0.500387276351034	1.0
MR-IVW LD	glycine	HMDB0000123	oleamide	HMDB0002117	GCST90200707	M32458	1:75967169-76467169	0.0275633891394826	0.19294372397638	0.886403006367065	1.0
MR-IVW LD	glycine	HMDB0000123	oleamide	HMDB0002117	GCST90200707	M32458	2:211036896-212058697	0.040879929242528	0.0429289431172595	0.340960250398421	4.0
MR-IVW LD	glycine	HMDB0000123	oleamide	HMDB0002117	GCST90200707	M32458	3:125659669-126159669	-0.520998599742533	0.198205989032485	0.0085744346111052	1.0
MR-IVW LD	glycine	HMDB0000123	oleamide	HMDB0002117	GCST90200707	M32458	9:6290540-6790540	-0.0769587971822552	0.161613474082735	0.633938683881343	1.0
MR-IVW LD	bilirubin (z,z)	HMDB0000054	asparagine	HMDB0000168	GCST90200704	GCST90200452	2:233988949-235124783	-0.0354997820040288	0.0240557320212538	0.140016203797722	7.0
MR-IVW LD	bilirubin (z,z)	HMDB0000054	asparagine	HMDB0000168	GCST90200704	GCST90200452	12:21093886-21593886	-0.0996839549461605	0.136380519298505	0.464824857879669	1.0
MR-IVW LD	bilirubin (z,z)	HMDB0000054	arginine	HMDB0000517	GCST90200704	bioa_002	2:233988949-235124783	0.0101676465721215	0.0132746246860997	0.443708393639701	2.0
MR-IVW LD	bilirubin (z,z)	HMDB0000054	arginine	HMDB0000517	GCST90200704	bioa_002	12:21093886-21593886	-0.0504325580312385	0.0756110315310923	0.504772133421837	1.0
MR-IVW LD	bilirubin (z,z)	HMDB0000054	hypotaurine	HMDB0000965	GCST90200704	GCST90200379	2:233988949-235124783	-0.0120466341923388	0.0241055681315551	0.617254728499185	7.0
MR-IVW LD	bilirubin (z,z)	HMDB0000054	hypotaurine	HMDB0000965	GCST90200704	GCST90200379	12:21093886-21593886	-0.260127759049803	0.13662854385458	0.056922566147868	1.0
MR-IVW LD	biliverdin	HMDB0001008	glycerol 3-phosphate	HMDB0000126	GCST90200706	M15365	2:233898737-234978158	-0.0302011343139913	0.0280938262199951	0.282370407574667	2.0
MR-IVW LD	biliverdin	HMDB0001008	glycerol 3-phosphate	HMDB0000126	GCST90200706	M15365	12:21102315-21602315	0.360356023776166	0.141008878868934	0.0106018435684865	1.0
MR-IVW LD	n-acetyl-aspartyl-glutamate (naag)	HMDB0001067	acetate	HMDB0000042	GCST90200684	met-d-Acetate	11:45663099-50986366	-0.0045395707622892	0.0062571849014095	0.468146999627212	8.0
MR-IVW LD	n-acetyl-aspartyl-glutamate (naag)	HMDB0001067	acetate	HMDB0000042	GCST90200684	met-d-Acetate	11:54602007-58367668	-0.0095921852020987	0.0069350103625035	0.166617744708196	11.0
MR-IVW LD	biliverdin	HMDB0001008	ornithine	HMDB0000214	GCST90200706	bioa_014	2:233898737-234978158	0.004525915597376	0.0136864747994402	0.740882230701676	2.0
MR-IVW LD	biliverdin	HMDB0001008	ornithine	HMDB0000214	GCST90200706	bioa_014	12:21102315-21602315	0.0548374938185788	0.0687186639330568	0.42487049011198	1.0
MR-IVW LD	biliverdin	HMDB0001008	theobromine	HMDB0002825	GCST90200706	M18392	2:233898737-234978158	0.0111507117117241	0.0281249637450487	0.691758142640527	2.0
MR-IVW LD	biliverdin	HMDB0001008	theobromine	HMDB0002825	GCST90200706	M18392	12:21102315-21602315	0.0558290052916918	0.141214542796633	0.692585461896196	1.0
MR-IVW LD	bilirubin (z,z)	HMDB0000054	taurocholate	HMDB0000036	GCST90200704	GCST90200333	2:233988949-235124783	0.0096238607277857	0.0248246876255786	0.698258050919873	7.0
MR-IVW LD	bilirubin (z,z)	HMDB0000054	taurocholate	HMDB0000036	GCST90200704	GCST90200333	12:21093886-21593886	-0.222333455136822	0.140713935041437	0.114098016862803	1.0
MR-IVW LD	biliverdin	HMDB0001008	docosahexaenoate (dha; 22:6n3)	HMDB0002183	GCST90200706	GCST90199651	2:233898737-234978158	-0.0029107841817196	0.0263789708590105	0.91213587124035	4.0
MR-IVW LD	biliverdin	HMDB0001008	docosahexaenoate (dha; 22:6n3)	HMDB0002183	GCST90200706	GCST90199651	12:21102315-21602315	0.247086593170694	0.128228542180743	0.0539891625376665	1.0
MR-IVW LD	biliverdin	HMDB0001008	4-acetamidobutanoate	HMDB0003681	GCST90200706	GCST90200311	2:233898737-234978158	-0.0157841433892698	0.026579788524803	0.552619087986104	4.0
MR-IVW LD	biliverdin	HMDB0001008	4-acetamidobutanoate	HMDB0003681	GCST90200706	GCST90200311	12:21102315-21602315	0.287068587337555	0.129197533456572	0.0262876642180401	1.0
MR-IVW LD	bilirubin (z,z)	HMDB0000054	isoleucine	HMDB0000172	GCST90200704	met-d-Ile	2:233988949-235124783	0.0033409319780139	0.0064395081089506	0.603887744585098	7.0
MR-IVW LD	bilirubin (z,z)	HMDB0000054	isoleucine	HMDB0000172	GCST90200704	met-d-Ile	12:21093886-21593886	-0.137606080960118	0.0365043345381245	0.0001635212049789	1.0
MR-IVW LD	glycine	HMDB0000123	hydroxy-n6,n6,n6-trimethyllysine*	HMDB01422	GCST90200707	GCST90200240	1:75967169-76467169	0.187454059174175	0.177839622446715	0.291854349451538	1.0
MR-IVW LD	glycine	HMDB0000123	hydroxy-n6,n6,n6-trimethyllysine*	HMDB01422	GCST90200707	GCST90200240	2:211036896-212058697	0.0617566490597991	0.0282013535015066	0.0285353355877672	2.0
MR-IVW LD	glycine	HMDB0000123	hydroxy-n6,n6,n6-trimethyllysine*	HMDB01422	GCST90200707	GCST90200240	3:125659669-126159669	0.0405939318616209	0.181701923569083	0.823216828507167	1.0
MR-IVW LD	glycine	HMDB0000123	hydroxy-n6,n6,n6-trimethyllysine*	HMDB01422	GCST90200707	GCST90200240	9:6290540-6790540	0.149501934458443	0.138168060389749	0.279239364788555	1.0
MR-IVW LD	glycine	HMDB0000123	phosphate	HMDB0001429	GCST90200707	GCST90200393	1:75967169-76467169	0.0567018524785169	0.177234899086714	0.749025282530976	1.0
MR-IVW LD	glycine	HMDB0000123	phosphate	HMDB0001429	GCST90200707	GCST90200393	2:211036896-212058697	-0.0182741793371177	0.0281110905025517	0.515646943687439	2.0
MR-IVW LD	glycine	HMDB0000123	phosphate	HMDB0001429	GCST90200707	GCST90200393	3:125659669-126159669	0.0179682634610124	0.181073352566883	0.920954100627123	1.0
MR-IVW LD	glycine	HMDB0000123	phosphate	HMDB0001429	GCST90200707	GCST90200393	9:6290540-6790540	-0.0115366839045495	0.13769953366538	0.933230096965778	1.0
MR-IVW LD	n-acetyl-aspartyl-glutamate (naag)	HMDB0001067	valine	HMDB0000883	GCST90200684	met-d-Val	11:45663099-50986366	-0.0028680470605151	0.0062571344156682	0.646690732721783	8.0
MR-IVW LD	n-acetyl-aspartyl-glutamate (naag)	HMDB0001067	valine	HMDB0000883	GCST90200684	met-d-Val	11:54602007-58367668	-0.0034238841051188	0.0069349390276098	0.621507400626089	11.0
MR-IVW LD	leucine	HMDB0000687	acetate	HMDB0000042	M00060	met-d-Acetate	4:88976422-89476422	-0.0164370600955356	0.0282406013285663	0.560542111318482	1.0
MR-IVW LD	leucine	HMDB0000687	acetate	HMDB0000042	M00060	met-d-Acetate	6:45295851-45795851	-0.0394422073197012	0.0465217861265223	0.396536946634343	1.0
MR-IVW LD	bilirubin (z,z)	HMDB0000054	acetone	HMDB0001659	GCST90200704	met-d-Acetone	2:233988949-235124783	0.0089287551595818	0.0064394668502137	0.165573698094704	7.0
MR-IVW LD	bilirubin (z,z)	HMDB0000054	acetone	HMDB0001659	GCST90200704	met-d-Acetone	12:21093886-21593886	0.0341208176358863	0.0365064497254649	0.349967792951997	1.0
MR-IVW LD	biliverdin	HMDB0001008	n6,n6,n6-trimethyllysine	HMDB0001325	GCST90200706	GCST90200344	2:233898737-234978158	0.0345785132190807	0.026535697140087	0.192542601157957	4.0
MR-IVW LD	biliverdin	HMDB0001008	n6,n6,n6-trimethyllysine	HMDB0001325	GCST90200706	GCST90200344	12:21102315-21602315	0.0310657461381169	0.129030631165354	0.80973914253246	1.0
MR-IVW LD	biliverdin	HMDB0001008	stearoyl sphingomyelin (d18:1/18:0)	HMDB0001348	GCST90200706	GCST90200335	2:233898737-234978158	-0.0276294650104226	0.0264103754661016	0.295487401256764	4.0
MR-IVW LD	biliverdin	HMDB0001008	stearoyl sphingomyelin (d18:1/18:0)	HMDB0001348	GCST90200706	GCST90200335	12:21102315-21602315	-0.304280295280245	0.128376608397684	0.017777694402526	1.0
MR-IVW LD	biliverdin	HMDB0001008	phenylethylamine	HMDB0012275	GCST90200706	bioa_015	2:233898737-234978158	-0.0031419611501586	0.0259896045246229	0.903775790037033	3.0
MR-IVW LD	biliverdin	HMDB0001008	phenylethylamine	HMDB0012275	GCST90200706	bioa_015	12:21102315-21602315	0.191093603361986	0.12605118955276	0.129519352406306	1.0
MR-IVW LD	biliverdin	HMDB0001008	1,7-dimethylurate	HMDB0011103	GCST90200706	GCST90199756	2:233898737-234978158	0.0236980586145928	0.0269173277947778	0.378641786910505	4.0
MR-IVW LD	biliverdin	HMDB0001008	1,7-dimethylurate	HMDB0011103	GCST90200706	GCST90199756	12:21102315-21602315	-0.191584651621187	0.130866629171183	0.14320249514651	1.0
MR-IVW LD	biliverdin	HMDB0001008	s-1-pyrroline-5-carboxylate	HMDB0001301	GCST90200706	GCST90200381	2:233898737-234978158	-0.0460348728449588	0.026450483297415	0.0817858089562214	4.0
MR-IVW LD	biliverdin	HMDB0001008	s-1-pyrroline-5-carboxylate	HMDB0001301	GCST90200706	GCST90200381	12:21102315-21602315	0.0598730321092647	0.128621217311883	0.641574241533326	1.0
MR-IVW LD	biliverdin	HMDB0001008	eicosapentaenoate (epa; 20:5n3)	HMDB0001999	GCST90200706	GCST90200349	2:233898737-234978158	-0.012356974941828	0.0264137436523289	0.639910680087372	4.0
MR-IVW LD	biliverdin	HMDB0001008	eicosapentaenoate (epa; 20:5n3)	HMDB0001999	GCST90200706	GCST90200349	12:21102315-21602315	0.50637459175347	0.128307086087257	7.92743789371906e-05	1.0
MR-IVW LD	biliverdin	HMDB0001008	2-hydroxyphenylacetate	HMDB0000669	GCST90200706	GCST90200369	2:233898737-234978158	-0.050652463423153	0.0275932350452771	0.0664043877315417	4.0
MR-IVW LD	biliverdin	HMDB0001008	2-hydroxyphenylacetate	HMDB0000669	GCST90200706	GCST90200369	12:21102315-21602315	-0.0527569378403738	0.134180935159793	0.694188314008601	1.0
MR-IVW LD	biliverdin	HMDB0001008	3-methyl-2-oxovalerate	HMDB0000491	GCST90200706	GCST90199631	2:233898737-234978158	0.0314550542768402	0.0264119113836796	0.233676359236564	4.0
MR-IVW LD	biliverdin	HMDB0001008	3-methyl-2-oxovalerate	HMDB0000491	GCST90200706	GCST90199631	12:21102315-21602315	-0.135534484597643	0.128419382861779	0.291240045164344	1.0
MR-IVW LD	bilirubin (z,z)	HMDB0000054	alanine	HMDB0000161	GCST90200704	met-d-Ala	2:233988949-235124783	0.0032883638613266	0.0064395421262281	0.609594888154208	7.0
MR-IVW LD	bilirubin (z,z)	HMDB0000054	alanine	HMDB0000161	GCST90200704	met-d-Ala	12:21093886-21593886	-0.0833067297571509	0.0365059209046584	0.0224889872888179	1.0
MR-IVW LD	glycine	HMDB0000123	eicosapentaenoate (epa; 20:5n3)	HMDB0001999	GCST90200707	GCST90200349	1:75967169-76467169	-0.0675162687877584	0.177127083293494	0.703074014985136	1.0
MR-IVW LD	glycine	HMDB0000123	eicosapentaenoate (epa; 20:5n3)	HMDB0001999	GCST90200707	GCST90200349	2:211036896-212058697	-0.0070615236199792	0.0280944774793153	0.801544162184053	2.0
MR-IVW LD	glycine	HMDB0000123	eicosapentaenoate (epa; 20:5n3)	HMDB0001999	GCST90200707	GCST90200349	3:125659669-126159669	-0.157665550113404	0.180955460595902	0.383593214255915	1.0
MR-IVW LD	glycine	HMDB0000123	eicosapentaenoate (epa; 20:5n3)	HMDB0001999	GCST90200707	GCST90200349	9:6290540-6790540	-0.0517814064304223	0.137615003603273	0.706710729401593	1.0
MR-IVW LD	glycine	HMDB0000123	alanine	HMDB0000161	GCST90200707	M32339	1:75967169-76467169	0.0777887022031242	0.186692885287499	0.67692223902138	1.0
MR-IVW LD	glycine	HMDB0000123	alanine	HMDB0000161	GCST90200707	M32339	2:211036896-212058697	-0.0295696640257218	0.0415388051249811	0.476553707082443	4.0
MR-IVW LD	glycine	HMDB0000123	alanine	HMDB0000161	GCST90200707	M32339	3:125659669-126159669	0.0564358395744962	0.191881854553289	0.768668006560811	1.0
MR-IVW LD	glycine	HMDB0000123	alanine	HMDB0000161	GCST90200707	M32339	9:6290540-6790540	-0.0651583310675644	0.156379994562155	0.67692223902138	1.0
MR-IVW LD	biliverdin	HMDB0001008	cystathionine	HMDB0000099	GCST90200706	GCST90200383	2:233898737-234978158	-0.0064055425299436	0.0268115614963577	0.811175591784304	4.0
MR-IVW LD	biliverdin	HMDB0001008	cystathionine	HMDB0000099	GCST90200706	GCST90200383	12:21102315-21602315	-0.245088326713839	0.130331845803275	0.0600407074137036	1.0
MR-IVW LD	biliverdin	HMDB0001008	pyruvate	HMDB0000243	GCST90200706	met-d-Pyruvate	2:233898737-234978158	-0.0055339127272494	0.0070855633332404	0.43479520972454	4.0
MR-IVW LD	biliverdin	HMDB0001008	pyruvate	HMDB0000243	GCST90200706	met-d-Pyruvate	12:21102315-21602315	-0.0054331315562476	0.0344507279335485	0.87468744172291	1.0
MR-IVW LD	biliverdin	HMDB0001008	alanine	HMDB0000161	GCST90200706	GCST90200431	2:233898737-234978158	-0.0099587351946184	0.0264011953341846	0.706019229608189	4.0
MR-IVW LD	biliverdin	HMDB0001008	alanine	HMDB0000161	GCST90200706	GCST90200431	12:21102315-21602315	-0.451424786614308	0.128269799243525	0.0004326250563084	1.0
MR-IVW LD	glutamine	HMDB0000641	3-(4-hydroxyphenyl)lactate	HMDB0000755	M00053	GCST90200371	12:56615040-57115040	-0.0365572571930043	0.110556405444252	0.740896699280373	1.0
MR-IVW LD	glycine	HMDB0000123	cholesterol	HMDB0000067	GCST90200707	GCST90200368	1:75967169-76467169	0.28378679374478	0.177090383871411	0.109045769288083	1.0
MR-IVW LD	glycine	HMDB0000123	cholesterol	HMDB0000067	GCST90200707	GCST90200368	2:211036896-212058697	0.034497092537285	0.0280897147127761	0.219407909085911	2.0
MR-IVW LD	glycine	HMDB0000123	cholesterol	HMDB0000067	GCST90200707	GCST90200368	3:125659669-126159669	0.0838995616033628	0.180950466453546	0.642891089082311	1.0
MR-IVW LD	glycine	HMDB0000123	cholesterol	HMDB0000067	GCST90200707	GCST90200368	9:6290540-6790540	0.0891873142528868	0.137604350944411	0.516892382630891	1.0
MR-IVW LD	glutamine	HMDB0000641	spermidine	HMDB0001257	M00053	GCST90200423	12:56615040-57115040	0.0597249259510776	0.117208274050631	0.610358092219815	1.0
MR-IVW LD	glycine	HMDB0000123	inosine	HMDB0000195	GCST90200707	GCST90200394	1:75967169-76467169	0.353817836466079	0.228945178191252	0.122243249571239	1.0
MR-IVW LD	glycine	HMDB0000123	inosine	HMDB0000195	GCST90200707	GCST90200394	2:211036896-212058697	-0.0200297762995042	0.0363203686835715	0.581308081337928	2.0
MR-IVW LD	glycine	HMDB0000123	inosine	HMDB0000195	GCST90200707	GCST90200394	3:125659669-126159669	0.18625715641712	0.233943758719359	0.425937817767966	1.0
MR-IVW LD	glycine	HMDB0000123	inosine	HMDB0000195	GCST90200707	GCST90200394	9:6290540-6790540	-0.201726282921965	0.177893737946787	0.256806847151633	1.0
MR-IVW LD	glycine	HMDB0000123	citrate	HMDB0000094	GCST90200707	GCST90200304	1:75967169-76467169	-0.177144004381265	0.177085746344132	0.317151325986815	1.0
MR-IVW LD	glycine	HMDB0000123	citrate	HMDB0000094	GCST90200707	GCST90200304	2:211036896-212058697	-0.0013937100528934	0.0280895680525881	0.960427884258611	2.0
MR-IVW LD	glycine	HMDB0000123	citrate	HMDB0000094	GCST90200707	GCST90200304	3:125659669-126159669	-0.114047417531463	0.180926561693593	0.528464317139284	1.0
MR-IVW LD	glycine	HMDB0000123	citrate	HMDB0000094	GCST90200707	GCST90200304	9:6290540-6790540	0.318040476514545	0.137546682734337	0.0207646473685438	1.0
MR-IVW LD	glycine	HMDB0000123	inosine 5'-monophosphate (imp)	HMDB0000175	GCST90200707	GCST90200395	1:75967169-76467169	0.15475962506855	0.236302149249683	0.512517569261033	1.0
MR-IVW LD	glycine	HMDB0000123	inosine 5'-monophosphate (imp)	HMDB0000175	GCST90200707	GCST90200395	2:211036896-212058697	-0.0204836223340497	0.0374809680130644	0.584717276563751	2.0
MR-IVW LD	glycine	HMDB0000123	inosine 5'-monophosphate (imp)	HMDB0000175	GCST90200707	GCST90200395	3:125659669-126159669	0.185871124192675	0.241414230668043	0.441343713215325	1.0
MR-IVW LD	glycine	HMDB0000123	inosine 5'-monophosphate (imp)	HMDB0000175	GCST90200707	GCST90200395	9:6290540-6790540	-0.0395206690754702	0.18359730264741	0.829566678894949	1.0
MR-IVW LD	histidine	HMDB0000177	lactate	HMDB0000190	M00059	M00527	4:9731889-10602550	0.0108660311804448	0.135825389755569	0.93623725597203	1.0
MR-IVW LD	histidine	HMDB0000177	leucine	HMDB0000687	M00059	M00060	4:9731889-10602550	0.0084971681935585	0.135954691096954	0.950164661941512	1.0
MR-IVW LD	histidine	HMDB0000177	glycochenodeoxycholate	HMDB0000637	M00059	M32346	4:9731889-10602550	0.126339246536678	0.142536585836251	0.375421607696002	1.0
MR-IVW LD	histidine	HMDB0000177	eicosapentaenoate (epa; 20:5n3)	HMDB0001999	M00059	M18467	4:9731889-10602550	-0.194423896414079	0.135788118130468	0.152195862428791	1.0
MR-IVW LD	histidine	HMDB0000177	alanine	HMDB0000161	M00059	M32339	4:9731889-10602550	0.179524451369258	0.136003372249437	0.186835017986942	1.0
MR-IVW LD	histidine	HMDB0000177	caffeine	HMDB0001847	M00059	M00569	4:9731889-10602550	-0.074905451319328	0.136669595389651	0.58363908539196	1.0
MR-IVW LD	histidine	HMDB0000177	phenylalanine	HMDB0000159	M00059	M00064	4:9731889-10602550	-0.0453086555917232	0.135925966775172	0.738882680363532	1.0
MR-IVW LD	histidine	HMDB0000177	methionine	HMDB0000696	M00059	bioa_013	4:9731889-10602550	0.138033728623854	0.066234994541197	0.0371601672645793	1.0
MR-IVW LD	leucine	HMDB0000687	tyrosine	HMDB0000158	M00060	met-d-Tyr	4:88976422-89476422	-0.0555116153467084	0.0282567523905907	0.0494671127902128	1.0
MR-IVW LD	leucine	HMDB0000687	tyrosine	HMDB0000158	M00060	met-d-Tyr	6:45295851-45795851	0.0233431125170769	0.0465492000033791	0.616039098353368	1.0
MR-IVW LD	leucine	HMDB0000687	cholesterol	HMDB0000067	M00060	M00063	4:88976422-89476422	-0.006975958167899	0.111615330686384	0.950164661941506	1.0
MR-IVW LD	leucine	HMDB0000687	cholesterol	HMDB0000067	M00060	M00063	6:45295851-45795851	0.0574584975476337	0.183867192152429	0.754660563059687	1.0
MR-IVW LD	tryptophan	HMDB0000929	pyruvate	HMDB0000243	M00054	M00599	3:20813578-21313578	-0.0547230624724866	0.159608932211419	0.731705934672859	1.0
MR-IVW LD	tryptophan	HMDB0000929	pyruvate	HMDB0000243	M00054	M00599	3:189559163-190059163	-0.150661828150218	0.181833240870954	0.407346960940474	1.0
MR-IVW LD	tryptophan	HMDB0000929	pyruvate	HMDB0000243	M00054	M00599	4:156579823-157079823	-0.115094519327796	0.149196599128623	0.440452945294222	1.0
MR-IVW LD	tryptophan	HMDB0000929	pyruvate	HMDB0000243	M00054	M00599	5:142947848-143447848	-0.0912037873263467	0.159606627821106	0.567709166197352	1.0
MR-IVW LD	tryptophan	HMDB0000929	pyruvate	HMDB0000243	M00054	M00599	5:153760041-154260041	0.150661828150218	0.181833240870954	0.407346960940474	1.0
MR-IVW LD	tryptophan	HMDB0000929	pyruvate	HMDB0000243	M00054	M00599	6:111281159-111781159	0.0352523460982286	0.154229014179754	0.819202033401187	1.0
MR-IVW LD	tryptophan	HMDB0000929	pyruvate	HMDB0000243	M00054	M00599	6:125293311-125793311	-0.009450472452289	0.165383267915071	0.954431397113684	1.0
MR-IVW LD	tryptophan	HMDB0000929	pyruvate	HMDB0000243	M00054	M00599	7:14057409-14557409	-0.331033703289791	0.178248917156042	0.0632908322333458	1.0
MR-IVW LD	tryptophan	HMDB0000929	pyruvate	HMDB0000243	M00054	M00599	11:116404435-116904435	0.137533415108018	0.178284056621503	0.440452945294222	1.0
MR-IVW LD	tryptophan	HMDB0000929	pyruvate	HMDB0000243	M00054	M00599	16:53794515-54294515	-0.140272243226091	0.181834389367154	0.440452945294222	1.0
MR-IVW LD	leucine	HMDB0000687	acetoacetate	HMDB0000060	M00060	GCST90200318	4:88976422-89476422	0.214452851585649	0.13152711455505	0.102999250931902	1.0
MR-IVW LD	leucine	HMDB0000687	acetoacetate	HMDB0000060	M00060	GCST90200318	6:45295851-45795851	0.247884120969073	0.190173946801462	0.192417784944183	1.0
MR-IVW LD	leucine	HMDB0000687	citrulline	HMDB0000904	M00060	M02132	4:88976422-89476422	0.190883923541091	0.11189747242064	0.0880299860201925	1.0
MR-IVW LD	leucine	HMDB0000687	citrulline	HMDB0000904	M00060	M02132	6:45295851-45795851	0.108450237016759	0.184365402928491	0.556374370426909	1.0
MR-IVW LD	leucine	HMDB0000687	3-hydroxybutyrate (bhba)	HMDB0000011	M00060	M00542	4:88976422-89476422	0.0518556834504966	0.111568288635918	0.642082757538707	1.0
MR-IVW LD	leucine	HMDB0000687	3-hydroxybutyrate (bhba)	HMDB0000011	M00060	M00542	6:45295851-45795851	0.0807567193591445	0.183791154403569	0.660376117198983	1.0
MR-IVW LD	asparagine	HMDB0000168	phenylethylamine	HMDB0012275	M34283	bioa_015	11:61916235-62416235	0.149507437890985	0.165019247120293	0.36493585244028	1.0
MR-IVW LD	asparagine	HMDB0000168	phenylethylamine	HMDB0012275	M34283	bioa_015	14:104016664-104812812	-0.110198662265924	0.0757900015584066	0.145946306193609	1.0
MR-IVW LD	adenosine	HMDB0000050	phenylalanine	HMDB0000159	M00555	M00064	1:109564880-110064880	0.009144995556291	0.173754915569533	0.958025455470675	1.0
MR-IVW LD	adenosine	HMDB0000050	phenylalanine	HMDB0000159	M00555	M00064	6:96128415-96628415	-0.0750171437067692	0.180041144896246	0.676922239021379	1.0
MR-IVW LD	leucine	HMDB0000687	serotonin (5ht)	HMDB0000259	M00060	M02342	4:88976422-89476422	0.108856349700521	0.125865154341228	0.38711296398749	1.0
MR-IVW LD	leucine	HMDB0000687	serotonin (5ht)	HMDB0000259	M00060	M02342	6:45295851-45795851	0.0971963056513131	0.207352118722802	0.639248343034237	1.0
MR-IVW LD	leucine	HMDB0000687	urea	HMDB0000294	M00060	M01670	4:88976422-89476422	0.0744940136887916	0.111741020533187	0.504985075093846	1.0
MR-IVW LD	leucine	HMDB0000687	urea	HMDB0000294	M00060	M01670	6:45295851-45795851	0.147258373608352	0.184072967010441	0.423710797166796	1.0
MR-IVW LD	leucine	HMDB0000687	choline	HMDB0000097	M00060	M15506	4:88976422-89476422	0.20001792706022	0.112010039153722	0.0741455311114049	1.0
MR-IVW LD	leucine	HMDB0000687	choline	HMDB0000097	M00060	M15506	6:45295851-45795851	0.316322974709901	0.184521735247443	0.0864762654936667	1.0
MR-IVW LD	leucine	HMDB0000687	alpha-tocopherol	HMDB0001893	M00060	GCST90200302	4:88976422-89476422	-0.0429017741940997	0.12058400515113	0.722002863265681	1.0
MR-IVW LD	leucine	HMDB0000687	alpha-tocopherol	HMDB0001893	M00060	GCST90200302	6:45295851-45795851	0.247785079487753	0.174319100222953	0.155187322046774	1.0
MR-IVW LD	leucine	HMDB0000687	3-hydroxybutyrate (bhba)	HMDB0000011	M00060	GCST90200367	4:88976422-89476422	0.144795189220333	0.119845066881515	0.226975541930869	1.0
MR-IVW LD	leucine	HMDB0000687	3-hydroxybutyrate (bhba)	HMDB0000011	M00060	GCST90200367	6:45295851-45795851	0.436395801229145	0.173219868397669	0.0117582662894991	1.0
MR-IVW LD	leucine	HMDB0000687	2-oxoarginine*	HMDB0004225	M00060	GCST90199903	4:88976422-89476422	-0.0930065875641793	0.120353054536075	0.439651833912944	1.0
MR-IVW LD	leucine	HMDB0000687	2-oxoarginine*	HMDB0004225	M00060	GCST90199903	6:45295851-45795851	-0.125338250731298	0.174006171932417	0.47133462656181	1.0
MR-IVW LD	leucine	HMDB0000687	biliverdin	HMDB0001008	M00060	GCST90200706	4:88976422-89476422	0.0680887085720198	0.120070684075005	0.570665346763969	1.0
MR-IVW LD	leucine	HMDB0000687	biliverdin	HMDB0001008	M00060	GCST90200706	6:45295851-45795851	0.3779333303102	0.173550673058153	0.0294318004626962	1.0
MR-IVW LD	leucine	HMDB0000687	alpha-ketoglutarate	HMDB0000208	M00060	M33453	4:88976422-89476422	-1.17587958227911e-308	0.126685306051023	1.0	1.0
MR-IVW LD	leucine	HMDB0000687	alpha-ketoglutarate	HMDB0000208	M00060	M33453	6:45295851-45795851	0.0231881672602121	0.208693505341913	0.911528237909379	1.0
MR-IVW LD	leucine	HMDB0000687	glutamate	HMDB0000148	M00060	GCST90200412	4:88976422-89476422	-0.322278594891128	0.119839486739577	0.0071612308262785	1.0
MR-IVW LD	leucine	HMDB0000687	glutamate	HMDB0000148	M00060	GCST90200412	6:45295851-45795851	-0.402701794560145	0.173281961595109	0.020127190361357	1.0
MR-IVW LD	leucine	HMDB0000687	glycine	HMDB0000123	M00060	GCST90200707	4:88976422-89476422	0.125097350189648	0.120065133035178	0.297452297399109	1.0
MR-IVW LD	leucine	HMDB0000687	glycine	HMDB0000123	M00060	GCST90200707	6:45295851-45795851	0.122211280940457	0.173595266037586	0.481432007159926	1.0
MR-IVW LD	leucine	HMDB0000687	glycine	HMDB0000123	M00060	bioa_008	4:88976422-89476422	-0.0199469723826071	0.0338658274747149	0.555861273608806	1.0
MR-IVW LD	leucine	HMDB0000687	glycine	HMDB0000123	M00060	bioa_008	6:45295851-45795851	0.0574064916390002	0.0557886216122441	0.303479674864375	1.0
MR-IVW LD	leucine	HMDB0000687	3,7-dimethylurate	HMDB0001982	M00060	GCST90199755	4:88976422-89476422	0.0483056752864463	0.13144623115288	0.713250713975664	1.0
MR-IVW LD	leucine	HMDB0000687	3,7-dimethylurate	HMDB0001982	M00060	GCST90199755	6:45295851-45795851	-0.219633161750958	0.19002720740684	0.247763585728832	1.0
MR-IVW LD	leucine	HMDB0000687	n-formylanthranilic acid	HMDB0004089	M00060	GCST90199960	4:88976422-89476422	0.0750901224127684	0.125737535798147	0.550375632298556	1.0
MR-IVW LD	leucine	HMDB0000687	n-formylanthranilic acid	HMDB0004089	M00060	GCST90199960	6:45295851-45795851	0.0663353162660571	0.181792873049569	0.715189762743304	1.0
MR-IVW LD	leucine	HMDB0000687	5-oxoproline	HMDB0000267	M00060	M01494	4:88976422-89476422	0.134025445194968	0.111687870995806	0.230139340443413	1.0
MR-IVW LD	leucine	HMDB0000687	5-oxoproline	HMDB0000267	M00060	M01494	6:45295851-45795851	0.24531151532841	0.183983636496307	0.182422439451734	1.0
MR-IVW LD	leucine	HMDB0000687	arachidonate (20:4n6)	HMDB0001043	M00060	M01110	4:88976422-89476422	0.0743978948792818	0.111596842318922	0.504985075093844	1.0
MR-IVW LD	leucine	HMDB0000687	arachidonate (20:4n6)	HMDB0001043	M00060	M01110	6:45295851-45795851	-0.268066342343072	0.18381692046382	0.144748686602994	1.0
MR-IVW LD	leucine	HMDB0000687	phosphoethanolamine	HMDB0000224	M00060	GCST90200281	4:88976422-89476422	0.0710304599655524	0.120135929144497	0.554352413429064	1.0
MR-IVW LD	leucine	HMDB0000687	phosphoethanolamine	HMDB0000224	M00060	GCST90200281	6:45295851-45795851	-0.293946656429528	0.173664963554017	0.0905301623613454	1.0
MR-IVW LD	leucine	HMDB0000687	5-methylthioadenosine (mta)	HMDB0001173	M00060	GCST90200359	4:88976422-89476422	-0.109112695012041	0.120446656464774	0.364988481443184	1.0
MR-IVW LD	leucine	HMDB0000687	5-methylthioadenosine (mta)	HMDB0001173	M00060	GCST90200359	6:45295851-45795851	0.0473571121066834	0.174148590746652	0.785671932244897	1.0
MR-IVW LD	cholesterol	HMDB0000067	urate	HMDB0000289	M00063	GCST90200307	1:109571511-110071511	-0.0191517340351643	0.171995965780673	0.911338884867207	1.0
MR-IVW LD	cystine	HMDB0000192	glycerophosphoethanolamine	HMDB0000114	M31454	GCST90199808	22:24745202-25245202	-0.0574607801864989	0.0725507554415391	0.428355999752464	1.0
MR-IVW LD	mannose	HMDB0000169	threonine	HMDB0000167	M00584	M01284	2:27182547-28770083	0.261667146789393	0.0634344598277315	3.70734756924021e-05	1.0
MR-IVW LD	glutamate	HMDB0000148	glutamate	HMDB0000148	bioa_007	M32322	12:121174861-121674861	1.15250274815571	0.333368563516114	0.000545935354181	1.0
MR-IVW LD	leucine	HMDB0000687	valine	HMDB0000883	M00060	met-d-Val	4:88976422-89476422	0.726063485155105	0.0281591528430829	1.33084988522414e-146	1.0
MR-IVW LD	leucine	HMDB0000687	valine	HMDB0000883	M00060	met-d-Val	6:45295851-45795851	-0.0018074176835597	0.0465215267827003	0.969009014632723	1.0
MR-IVW LD	uridine	HMDB0000296	allantoin	HMDB0000462	M00606	GCST90200286	1:20665172-21165172	0.168268280316035	0.169278449085049	0.320207044160872	1.0
MR-IVW LD	uridine	HMDB0000296	allantoin	HMDB0000462	M00606	GCST90200286	7:47852911-48352911	0.157203927600304	0.171073197817798	0.358133306438928	1.0
MR-IVW LD	uridine	HMDB0000296	allantoin	HMDB0000462	M00606	GCST90200286	22:50721752-51221752	0.237921622903721	0.160503156986026	0.138247574825604	1.0
MR-IVW LD	4-acetamidobutanoate	HMDB0003681	kynurenate	HMDB0000715	M01558	GCST90200454	8:18010431-18510431	-0.081055042139995	0.0645632886108187	0.209320722352146	2.0
MR-IVW LD	4-acetamidobutanoate	HMDB0003681	kynurenate	HMDB0000715	M01558	GCST90200454	18:22536478-23036478	-0.120560555149169	0.165456982038724	0.466214582572444	1.0
MR-IVW LD	sarcosine	HMDB0000271	inositol 1-phosphate (i1p)	HMDB0000213	bioa_031	M01481	6:42690673-43190673	0.0868983968271819	0.584150334227168	0.881742753876688	1.0
MR-IVW LD	sarcosine	HMDB0000271	inositol 1-phosphate (i1p)	HMDB0000213	bioa_031	M01481	9:136282183-136851769	0.163600007370997	0.254036175549553	0.519573620827273	2.0
MR-IVW LD	serine	HMDB0000187	paraxanthine	HMDB0001860	bioa_018	M18254	1:11610843-12110843	-0.586471197198296	0.36444995825894	0.107573621443409	1.0
MR-IVW LD	serine	HMDB0000187	paraxanthine	HMDB0001860	bioa_018	M18254	1:119427250-120522606	-0.0810545671849053	0.0909240543456814	0.372685922980469	3.0
MR-IVW LD	serine	HMDB0000187	paraxanthine	HMDB0001860	bioa_018	M18254	2:27480940-27980940	0.284553042556799	0.205846881849599	0.166863357885141	1.0
MR-IVW LD	serine	HMDB0000187	paraxanthine	HMDB0001860	bioa_018	M18254	2:211315692-212076215	-0.0793116775580458	0.153215740737134	0.604704542027103	1.0
MR-IVW LD	serine	HMDB0000187	paraxanthine	HMDB0001860	bioa_018	M18254	3:125660381-126160381	0.270612020682054	0.375543212375096	0.471162894311572	1.0
MR-IVW LD	serine	HMDB0000187	paraxanthine	HMDB0001860	bioa_018	M18254	7:55551853-56922308	-0.010718901724966	0.117448501467286	0.927282269780363	2.0
MR-IVW LD	serine	HMDB0000187	paraxanthine	HMDB0001860	bioa_018	M18254	8:126232621-126732621	0.456761200187172	0.31204478032589	0.143257316909345	1.0
MR-IVW LD	serine	HMDB0000187	paraxanthine	HMDB0001860	bioa_018	M18254	10:65065800-65565800	-0.135664054053483	0.369006227025481	0.713136420707278	1.0
MR-IVW LD	betaine	HMDB0000043	valine	HMDB0000883	M03141	M01649	2:211337631-211837631	0.164383704639009	0.140900318262008	0.243345009148765	1.0
MR-IVW LD	betaine	HMDB0000043	valine	HMDB0000883	M03141	M01649	5:78095798-78666416	-0.0213535989040357	0.0947038709036256	0.821607770845673	2.0
MR-IVW LD	betaine	HMDB0000043	valine	HMDB0000883	M03141	M01649	12:30349-530349	-0.141074817595193	0.169289781114231	0.404656761927285	1.0
MR-IVW LD	betaine	HMDB0000043	valine	HMDB0000883	M03141	M01649	21:44237404-44737404	0.285888057621416	0.149158986585087	0.0552802925860209	1.0
MR-IVW LD	methionine	HMDB0000696	heme	HMDB0003178	bioa_013	M32593	5:89993899-90493899	-0.163181901639142	0.302188706739155	0.589197032431399	1.0
MR-IVW LD	methionine	HMDB0000696	heme	HMDB0003178	bioa_013	M32593	10:81796208-82296208	-0.477740409433698	0.396614679529864	0.228378824513485	1.0
MR-IVW LD	methionine	HMDB0000696	heme	HMDB0003178	bioa_013	M32593	12:46900176-47464292	-0.0166079435370635	0.290926723344079	0.954476413142989	2.0
MR-IVW LD	methionine	HMDB0000696	heme	HMDB0003178	bioa_013	M32593	12:56615040-57115040	0.107165669865818	0.397143364796863	0.787282371350773	1.0
MR-IVW LD	citrate	HMDB0000094	alpha-ketobutyrate	HMDB0000005	M01564	GCST90200438	5:14625868-15125868	0.214057322926616	0.156941298515339	0.172588840443015	1.0
MR-IVW LD	citrate	HMDB0000094	alpha-ketobutyrate	HMDB0000005	M01564	GCST90200438	17:6345930-6933878	-0.162488813235469	0.10394106366939	0.117987141197804	2.0
MR-IVW LD	2-aminobutyrate	HMDB0000452	hydroxy-n6,n6,n6-trimethyllysine*	HMDB01422	M32348	GCST90200240	2:64958074-65458074	0.145152827722576	0.115917956292286	0.210495855686549	1.0
MR-IVW LD	2-aminobutyrate	HMDB0000452	hydroxy-n6,n6,n6-trimethyllysine*	HMDB01422	M32348	GCST90200240	4:88993818-89493818	-0.0049725758521731	0.146309714607776	0.972887802902397	1.0
MR-IVW LD	urate	HMDB0000289	uridine	HMDB0000296	M01604	GCST90200407	4:9676051-10553081	-0.0326995916967599	0.0479816493439146	0.495553879199511	1.0
MR-IVW LD	kynurenine	HMDB0000684	n-palmitoyl-sphinganine (d18:0/16:0)	HMDB11760	M15140	GCST90200064	8:39556267-40056267	-0.140486144829041	0.156756581169569	0.370142900821634	1.0
MR-IVW LD	kynurenine	HMDB0000684	n-palmitoyl-sphinganine (d18:0/16:0)	HMDB11760	M15140	GCST90200064	12:112341686-113156415	0.0519043853617145	0.131411444407954	0.69286049519788	1.0
MR-IVW LD	kynurenine	HMDB0000684	n-palmitoyl-sphinganine (d18:0/16:0)	HMDB11760	M15140	GCST90200064	16:87628822-88128822	-0.056159093543169	0.0924662006416675	0.543620481323852	1.0
MR-IVW LD	4-acetamidobutanoate	HMDB0003681	5-acetylamino-6-formylamino-3-methyluracil	HMDB0011105	M01558	GCST90200680	8:18010431-18510431	2.22505855394345	0.0627202896291681	1.1569854115961299e-275	2.0
MR-IVW LD	4-acetamidobutanoate	HMDB0003681	5-acetylamino-6-formylamino-3-methyluracil	HMDB0011105	M01558	GCST90200680	18:22536478-23036478	0.0711139567208038	0.172308203871508	0.67981638467402	1.0
MR-IVW LD	histidine	HMDB0000177	5,6-dihydrothymine	HMDB0000079	met-d-His	GCST90200339	1:168963261-169463261	-0.792559981472234	0.63921865503174	0.215016567345247	1.0
MR-IVW LD	histidine	HMDB0000177	5,6-dihydrothymine	HMDB0000079	met-d-His	GCST90200339	2:27491237-27991237	0.386790086898984	0.629493496218322	0.538920304179635	1.0
MR-IVW LD	histidine	HMDB0000177	5,6-dihydrothymine	HMDB0000079	met-d-His	GCST90200339	2:211290507-212074453	-0.469974441259798	0.23928265733262	0.0495187995640946	1.0
MR-IVW LD	histidine	HMDB0000177	5,6-dihydrothymine	HMDB0000079	met-d-His	GCST90200339	3:148408762-149190142	-0.150038217331661	0.332180377497142	0.651501731147372	2.0
MR-IVW LD	histidine	HMDB0000177	5,6-dihydrothymine	HMDB0000079	met-d-His	GCST90200339	6:134622121-135122121	0.379578273690991	0.61662128338484	0.53817331332126	1.0
MR-IVW LD	histidine	HMDB0000177	5,6-dihydrothymine	HMDB0000079	met-d-His	GCST90200339	11:8005408-8505408	0.240990050371015	0.633056343877292	0.703442866489255	1.0
MR-IVW LD	histidine	HMDB0000177	5,6-dihydrothymine	HMDB0000079	met-d-His	GCST90200339	12:46932531-47432531	-0.193705447270101	0.630036957389922	0.758500169003481	1.0
MR-IVW LD	histidine	HMDB0000177	5,6-dihydrothymine	HMDB0000079	met-d-His	GCST90200339	12:56610020-57110020	-0.170608775159795	0.339486468843704	0.615281000611876	1.0
MR-IVW LD	histidine	HMDB0000177	5,6-dihydrothymine	HMDB0000079	met-d-His	GCST90200339	12:95659569-96755187	0.0463897990515893	0.13586025541811	0.732763095372016	8.0
MR-IVW LD	histidine	HMDB0000177	5,6-dihydrothymine	HMDB0000079	met-d-His	GCST90200339	14:21241151-21765620	-0.0567378776864718	0.279935699046457	0.83938373177489	3.0
MR-IVW LD	histidine	HMDB0000177	5,6-dihydrothymine	HMDB0000079	met-d-His	GCST90200339	14:24625832-25125832	-0.876060417536196	0.635698524393064	0.168170336637574	1.0
MR-IVW LD	histidine	HMDB0000177	5,6-dihydrothymine	HMDB0000079	met-d-His	GCST90200339	14:94599201-95099201	0.546274314524406	0.54256542394371	0.314013668303823	1.0
MR-IVW LD	histidine	HMDB0000177	5,6-dihydrothymine	HMDB0000079	met-d-His	GCST90200339	15:43028726-45092210	-0.979134041663563	0.53880465838448	0.0691813202049187	1.0
MR-IVW LD	histidine	HMDB0000177	5,6-dihydrothymine	HMDB0000079	met-d-His	GCST90200339	20:38915692-39415692	-0.601039717488688	0.526464188545882	0.253598049566321	1.0
MR-IVW LD	adenosine	HMDB0000050	glycine	HMDB0000123	M00555	GCST90200707	1:109564880-110064880	-0.0569504666512502	0.163928032654016	0.728282273198579	1.0
MR-IVW LD	adenosine	HMDB0000050	glycine	HMDB0000123	M00555	GCST90200707	6:96128415-96628415	0.0750256254550794	0.169859946232035	0.65871275531416	1.0
MR-IVW LD	inositol 1-phosphate (i1p)	HMDB0000213	1,7-dimethylurate	HMDB0011103	M01481	GCST90199756	1:5349333-5849333	0.0042031109897754	0.0830826812173869	0.959652632888154	1.0
MR-IVW LD	inositol 1-phosphate (i1p)	HMDB0000213	1,7-dimethylurate	HMDB0011103	M01481	GCST90199756	4:31607204-32397858	-0.202277472782541	0.0790150017920165	0.0104675715213815	1.0
MR-IVW LD	inositol 1-phosphate (i1p)	HMDB0000213	1,7-dimethylurate	HMDB0011103	M01481	GCST90199756	4:66148855-66648855	-0.0296382709584442	0.0816748580226805	0.716693626812894	1.0
MR-IVW LD	inositol 1-phosphate (i1p)	HMDB0000213	1,7-dimethylurate	HMDB0011103	M01481	GCST90199756	10:114775621-115275621	0.0050854693298128	0.0813408589031974	0.950148355240037	1.0
MR-IVW LD	inositol 1-phosphate (i1p)	HMDB0000213	1,7-dimethylurate	HMDB0011103	M01481	GCST90199756	12:62771708-63271708	0.0178211561457996	0.0839742403375102	0.831934077167531	1.0
MR-IVW LD	inositol 1-phosphate (i1p)	HMDB0000213	1,7-dimethylurate	HMDB0011103	M01481	GCST90199756	15:77060646-77560646	0.106909723973742	0.0802288244553682	0.18267623238355	1.0
MR-IVW LD	4-methyl-2-oxopentanoate	HMDB0000695	creatine	HMDB0000064	M22116	GCST90200323	4:88976422-89476422	-0.0504743667228024	0.159439482243729	0.751566999724414	1.0
MR-IVW LD	4-methyl-2-oxopentanoate	HMDB0000695	creatine	HMDB0000064	M22116	GCST90200323	13:48209901-48709901	0.138576236548432	0.170069445818331	0.415174507084318	1.0
MR-IVW LD	5-oxoproline	HMDB0000267	paraxanthine	HMDB0001860	M01494	GCST90199654	8:144903138-145403138	-0.0180728931805839	0.0497245901812201	0.716261383765211	1.0
MR-IVW LD	serine	HMDB0000187	alpha-aminoadipic acid	HMDB0000510	bioa_018	bioa_025	1:11610843-12110843	0.0816984859860168	0.255307768706303	0.748968330553361	1.0
MR-IVW LD	serine	HMDB0000187	alpha-aminoadipic acid	HMDB0000510	bioa_018	bioa_025	1:119427250-120522606	-0.0829917002933974	0.0636801906522337	0.192486789172521	3.0
MR-IVW LD	serine	HMDB0000187	alpha-aminoadipic acid	HMDB0000510	bioa_018	bioa_025	2:27480940-27980940	-0.0288390214794786	0.144195107397398	0.8414805811218	1.0
MR-IVW LD	serine	HMDB0000187	alpha-aminoadipic acid	HMDB0000510	bioa_018	bioa_025	2:211315692-212076215	0.115358826393069	0.107310536179598	0.282374728330255	1.0
MR-IVW LD	serine	HMDB0000187	alpha-aminoadipic acid	HMDB0000510	bioa_018	bioa_025	3:125660381-126160381	0.115211383799425	0.263039689039782	0.6613862834289	1.0
MR-IVW LD	serine	HMDB0000187	alpha-aminoadipic acid	HMDB0000510	bioa_018	bioa_025	7:55551853-56922308	-0.087390712522385	0.0822587957986669	0.288059827623395	2.0
MR-IVW LD	serine	HMDB0000187	alpha-aminoadipic acid	HMDB0000510	bioa_018	bioa_025	8:126232621-126732621	-0.0856869675985955	0.218589203057647	0.695058213802214	1.0
MR-IVW LD	serine	HMDB0000187	alpha-aminoadipic acid	HMDB0000510	bioa_018	bioa_025	10:65065800-65565800	-0.0348914886830327	0.258455471726186	0.892611874331244	1.0
MR-IVW LD	inosine	HMDB0000195	sphingosine	HMDB0000252	M01123	GCST90200385	6:85876680-86677325	0.0533109302049698	0.0844509685121633	0.527867348490853	1.0
MR-IVW LD	lysine	HMDB0003405	lysine	HMDB0003405	bioa_012	M01301	2:211153117-211653117	0.696820078932353	0.371637375430588	0.0607927235305226	1.0
MR-IVW LD	lysine	HMDB0003405	lysine	HMDB0003405	bioa_012	M01301	4:139691407-140191407	0.561420103599622	0.307875540683664	0.0682232466455103	1.0
MR-IVW LD	lysine	HMDB0003405	lysine	HMDB0003405	bioa_012	M01301	5:35740313-36514218	0.671227368101169	0.249759020688807	0.0071989102288199	1.0
MR-IVW LD	lysine	HMDB0003405	lysine	HMDB0003405	bioa_012	M01301	6:131629281-132129281	-0.0822483505997264	0.37011757769878	0.824140895741891	1.0
MR-IVW LD	lysine	HMDB0003405	lysine	HMDB0003405	bioa_012	M01301	8:17121081-17621081	0.766431765325725	0.23266678590245	0.000987311656766	1.0
MR-IVW LD	lysine	HMDB0003405	lysine	HMDB0003405	bioa_012	M01301	8:49737965-50237965	0.645612847408591	0.163965167595833	8.23349319431998e-05	1.0
MR-IVW LD	lysine	HMDB0003405	lysine	HMDB0003405	bioa_012	M01301	12:56615040-57115040	1.11033790059645	0.280634853996903	7.6048970571821e-05	1.0
MR-IVW LD	lysine	HMDB0003405	lysine	HMDB0003405	bioa_012	M01301	13:41274734-41774734	1.06342638551204	0.375326959592484	0.0046065322633916	1.0
MR-IVW LD	lysine	HMDB0003405	lysine	HMDB0003405	bioa_012	M01301	14:100519367-101019367	0.954649467060728	0.264364467801432	0.000304887997471	1.0
MR-IVW LD	lysine	HMDB0003405	lysine	HMDB0003405	bioa_012	M01301	16:66562797-67385946	0.715784132555457	0.258900643690272	0.0056974140812366	1.0
MR-IVW LD	lysine	HMDB0003405	lysine	HMDB0003405	bioa_012	M01301	16:67850461-68904446	0.839221888672773	0.104902736084097	1.2441921148543601e-15	1.0
MR-IVW LD	lysine	HMDB0003405	lysine	HMDB0003405	bioa_012	M01301	22:37157194-37657194	0.680154650818661	0.355304668338108	0.0555836587707696	1.0
MR-IVW LD	7-methylxanthine	HMDB0001991	phenylalanine	HMDB0000159	M34390	M00064	5:168189476-168689476	0.130793827718604	0.156952593262326	0.404656761927289	1.0
MR-IVW LD	arginine	HMDB0000517	phosphate	HMDB0001429	bioa_002	GCST90200393	2:24182937-24682937	0.147445135813489	0.351552182878666	0.674915197607209	1.0
MR-IVW LD	arginine	HMDB0000517	phosphate	HMDB0001429	bioa_002	GCST90200393	2:211333022-211833022	0.132466273200152	0.245621368010047	0.589672371016189	1.0
MR-IVW LD	arginine	HMDB0000517	phosphate	HMDB0001429	bioa_002	GCST90200393	2:219037276-219788019	0.429068352079277	0.267814994978999	0.109131889322607	1.0
MR-IVW LD	arginine	HMDB0000517	phosphate	HMDB0001429	bioa_002	GCST90200393	4:144583533-145083533	0.03292485909782	0.262657488367133	0.900244230857508	1.0
MR-IVW LD	arginine	HMDB0000517	phosphate	HMDB0001429	bioa_002	GCST90200393	5:177386199-177886199	-0.130975844164949	0.322252242626835	0.684420148841024	1.0
MR-IVW LD	arginine	HMDB0000517	phosphate	HMDB0001429	bioa_002	GCST90200393	6:131339506-132265729	-0.128204196057566	0.122185788201252	0.294060218079216	2.0
MR-IVW LD	arginine	HMDB0000517	phosphate	HMDB0001429	bioa_002	GCST90200393	6:135177817-135677817	0.261557565714414	0.304865540469284	0.390923378410195	1.0
MR-IVW LD	arginine	HMDB0000517	phosphate	HMDB0001429	bioa_002	GCST90200393	10:99898951-100398951	0.197536564678438	0.340405501465388	0.561713808648446	1.0
MR-IVW LD	arginine	HMDB0000517	phosphate	HMDB0001429	bioa_002	GCST90200393	12:46680313-47435518	0.241763594974868	0.287979595068083	0.401179586132527	1.0
MR-IVW LD	arginine	HMDB0000517	phosphate	HMDB0001429	bioa_002	GCST90200393	19:12757458-13257458	0.0259812582517492	0.185402270285817	0.88855370624991	1.0
MR-IVW LD	hypoxanthine	HMDB0000157	n-acetylornithine	HMDB0003357	M03127	M15630	6:16038192-16538192	-0.0904475746977437	0.122541875396943	0.460456577254578	1.0
MR-IVW LD	acetoacetate	HMDB0000060	myo-inositol	HMDB0000211	met-d-Acetoacetate	GCST90200401	5:41395751-42449922	-0.67398588669459	0.335420728609495	0.0444974236417502	1.0
MR-IVW LD	acetoacetate	HMDB0000060	myo-inositol	HMDB0000211	met-d-Acetoacetate	GCST90200401	6:166525103-167025103	-0.412700654824767	0.427475505949301	0.334325994502393	1.0
MR-IVW LD	acetoacetate	HMDB0000060	myo-inositol	HMDB0000211	met-d-Acetoacetate	GCST90200401	10:113686244-114186244	-0.294093160734391	0.667799889595337	0.659653834253362	1.0
MR-IVW LD	acetoacetate	HMDB0000060	myo-inositol	HMDB0000211	met-d-Acetoacetate	GCST90200401	11:116373213-116873213	0.395612389259396	0.487525898326655	0.417096110365387	1.0
MR-IVW LD	acetoacetate	HMDB0000060	myo-inositol	HMDB0000211	met-d-Acetoacetate	GCST90200401	12:122333527-122833527	0.586771961746664	0.533728247528749	0.271600879499571	1.0
MR-IVW LD	adenosine	HMDB0000050	dehydroepiandrosterone sulfate (dhea-s)	HMDB0001032	M00555	GCST90199673	1:109564880-110064880	-0.0273722019708755	0.164267300429092	0.867659550276417	1.0
MR-IVW LD	adenosine	HMDB0000050	dehydroepiandrosterone sulfate (dhea-s)	HMDB0001032	M00555	GCST90199673	6:96128415-96628415	-0.120710194668429	0.17020734221247	0.478203480944038	1.0
MR-IVW LD	creatinine	HMDB0000562	dehydroepiandrosterone sulfate (dhea-s)	HMDB0001032	M00513	GCST90199673	7:23845366-24345366	-0.241068332222491	0.164053691863355	0.141711377616093	1.0
MR-IVW LD	myo-inositol	HMDB0000211	inosine	HMDB0000195	M19934	GCST90200394	16:24681798-25181798	0.0935514708386615	0.171670703476425	0.585789825639926	1.0
MR-IVW LD	myo-inositol	HMDB0000211	inosine	HMDB0000195	M19934	GCST90200394	19:18368867-18868867	0.0084956587737627	0.170841089422501	0.960338802402534	1.0
MR-IVW LD	2-aminobutyrate	HMDB0000452	urea	HMDB0000294	M32348	M01670	2:64958074-65458074	-0.127277325515532	0.122382043764935	0.298339900661964	1.0
MR-IVW LD	2-aminobutyrate	HMDB0000452	urea	HMDB0000294	M32348	M01670	4:88993818-89493818	-0.0926768326568576	0.154461387761431	0.548506235500151	1.0
MR-IVW LD	oleamide	HMDB0002117	heme	HMDB0003178	M32458	M32593	12:21138621-21638621	0.253139172783053	0.120344852634565	0.0354266022150094	1.0
MR-IVW LD	oleamide	HMDB0002117	heme	HMDB0003178	M32458	M32593	19:15740431-16240431	0.0881919882397031	0.191082641186025	0.644412333769814	1.0
MR-IVW LD	glycine	HMDB0000123	methionine	HMDB0000696	M32338	GCST90200391	2:211289363-212090389	-0.019852240657193	0.0484138241110106	0.681766965488991	1.0
MR-IVW LD	5-oxoproline	HMDB0000267	glycerophosphorylcholine (gpc)	HMDB0000086	M01494	GCST90199629	8:144903138-145403138	-0.0175101208302653	0.0485853122000543	0.718548421933595	1.0
MR-IVW LD	tyrosine	HMDB0000158	beta-alanine	HMDB0000056	M01299	GCST90200361	1:154514715-155014715	-0.0614727781785768	0.168995683202077	0.716042058217966	1.0
MR-IVW LD	tyrosine	HMDB0000158	beta-alanine	HMDB0000056	M01299	GCST90200361	6:111242119-112061922	0.0152696132115591	0.148342106031803	0.918014460122079	1.0
MR-IVW LD	tyrosine	HMDB0000158	beta-alanine	HMDB0000056	M01299	GCST90200361	16:71357384-72149586	-0.0359279573893857	0.163897895461058	0.826486942613708	1.0
MR-IVW LD	creatine	HMDB0000064	5-oxoproline	HMDB0000267	M27718	GCST90200280	2:211346498-211846498	-0.140352468388672	0.112340739401825	0.211538501249265	1.0
MR-IVW LD	histidine	HMDB0000177	3,7-dimethylurate	HMDB0001982	bioa_009	GCST90199755	2:27492603-27992603	-0.283090434503524	0.59844549552972	0.636182523041337	1.0
MR-IVW LD	histidine	HMDB0000177	3,7-dimethylurate	HMDB0001982	bioa_009	GCST90199755	2:211331245-211831245	0.0585886459124261	0.369317443345906	0.873952242094818	1.0
MR-IVW LD	histidine	HMDB0000177	3,7-dimethylurate	HMDB0001982	bioa_009	GCST90199755	3:186208322-186708322	-0.280878838723923	0.464238381864426	0.545158075214773	1.0
MR-IVW LD	histidine	HMDB0000177	3,7-dimethylurate	HMDB0001982	bioa_009	GCST90199755	4:186893802-187393802	0.264588032203396	0.312815968164208	0.397649545754371	1.0
MR-IVW LD	histidine	HMDB0000177	3,7-dimethylurate	HMDB0001982	bioa_009	GCST90199755	12:56615040-57115040	-0.471147040238392	0.46047280876974	0.306222263042142	1.0
MR-IVW LD	histidine	HMDB0000177	3,7-dimethylurate	HMDB0001982	bioa_009	GCST90199755	12:96083535-96730076	-0.0482845787673721	0.204790787426504	0.813607151474629	3.0
MR-IVW LD	histidine	HMDB0000177	3,7-dimethylurate	HMDB0001982	bioa_009	GCST90199755	14:21229605-21729605	-0.739523000368201	0.604191678198535	0.220956981346491	1.0
MR-IVW LD	histidine	HMDB0000177	3,7-dimethylurate	HMDB0001982	bioa_009	GCST90199755	15:58473939-58973939	0.462794300641559	0.619756400890783	0.455223046708578	1.0
MR-IVW LD	cystine	HMDB0000192	phenylalanine	HMDB0000159	M31454	met-d-Phe	22:24745202-25245202	-0.0094129251166708	0.0194083324493888	0.627680589616026	1.0
MR-IVW LD	2-aminobutyrate	HMDB0000452	glutamate	HMDB0000148	M32348	bioa_007	2:64958074-65458074	-0.020386367301407	0.0596092611152257	0.732350892258685	1.0
MR-IVW LD	2-aminobutyrate	HMDB0000452	glutamate	HMDB0000148	M32348	bioa_007	4:88993818-89493818	0.0994522633056854	0.0752286409271444	0.186168150916695	1.0
MR-IVW LD	citrate	HMDB0000094	spermidine	HMDB0001257	M01564	GCST90200423	5:14625868-15125868	0.0346901454655868	0.165727909010995	0.834198536158485	1.0
MR-IVW LD	citrate	HMDB0000094	spermidine	HMDB0001257	M01564	GCST90200423	17:6345930-6933878	0.0517730980319544	0.109766052240814	0.637164017496513	2.0
MR-IVW LD	myo-inositol	HMDB0000211	creatinine	HMDB0000562	M19934	bioa_026	16:24681798-25181798	-0.0728059400364523	0.0414376437316178	0.0789178092009155	1.0
MR-IVW LD	myo-inositol	HMDB0000211	creatinine	HMDB0000562	M19934	bioa_026	19:18368867-18868867	-0.0265563511696773	0.0412365701392515	0.519575433993368	1.0
MR-IVW LD	asparagine	HMDB0000168	docosahexaenoate (dha; 22:6n3)	HMDB0002183	M34283	GCST90199651	11:61916235-62416235	0.141353387671961	0.167885403392452	0.399808365023403	1.0
MR-IVW LD	asparagine	HMDB0000168	docosahexaenoate (dha; 22:6n3)	HMDB0002183	M34283	GCST90199651	14:104016664-104812812	0.134691918430891	0.141426420124065	0.340903494234236	1.0
MR-IVW LD	4-acetamidobutanoate	HMDB0003681	4-methyl-2-oxopentanoate	HMDB0000695	M01558	GCST90199655	8:18010431-18510431	0.0530420049201099	0.064511514197846	0.410957451593251	2.0
MR-IVW LD	4-acetamidobutanoate	HMDB0003681	4-methyl-2-oxopentanoate	HMDB0000695	M01558	GCST90199655	18:22536478-23036478	0.0067893356546537	0.165321928152256	0.967242193102795	1.0
MR-IVW LD	leucine	HMDB0000687	glycerol	HMDB0000131	met-d-Leu	M15122	2:27480940-28253616	0.898177367015794	0.335140808587982	0.0073622160183497	1.0
MR-IVW LD	leucine	HMDB0000687	glycerol	HMDB0000131	met-d-Leu	M15122	2:64975088-65475088	-0.889230598660078	0.717121450532322	0.214975394149175	1.0
MR-IVW LD	leucine	HMDB0000687	glycerol	HMDB0000131	met-d-Leu	M15122	2:165251927-165751927	0.679330070734315	0.499507404951703	0.17382992389417	1.0
MR-IVW LD	leucine	HMDB0000687	glycerol	HMDB0000131	met-d-Leu	M15122	3:135548658-136048658	0.19475717189716	0.723383781332306	0.787752103714476	1.0
MR-IVW LD	leucine	HMDB0000687	glycerol	HMDB0000131	met-d-Leu	M15122	4:88670985-89475171	0.355850031233941	0.17402219414853	0.0408692249779221	2.0
MR-IVW LD	leucine	HMDB0000687	glycerol	HMDB0000131	met-d-Leu	M15122	8:76204025-76704025	-0.813211942410494	0.70828136919624	0.250907410498615	1.0
MR-IVW LD	leucine	HMDB0000687	glycerol	HMDB0000131	met-d-Leu	M15122	12:56220625-57115338	-0.360791044271925	0.421315282181304	0.391807227972909	2.0
MR-IVW LD	leucine	HMDB0000687	glycerol	HMDB0000131	met-d-Leu	M15122	12:111660219-112160219	0.731858829426889	0.67764706428416	0.280142180177541	1.0
MR-IVW LD	leucine	HMDB0000687	glycerol	HMDB0000131	met-d-Leu	M15122	16:69315747-70908300	-0.0460577957519205	0.268670475219547	0.863886790544932	1.0
MR-IVW LD	leucine	HMDB0000687	glycerol	HMDB0000131	met-d-Leu	M15122	16:71899923-72399923	0.772292819712596	0.429051566506997	0.0718606382258512	1.0
MR-IVW LD	leucine	HMDB0000687	glycerol	HMDB0000131	met-d-Leu	M15122	19:49054215-49554215	0.364822198814534	0.652839724194425	0.576282162590028	1.0
MR-IVW LD	leucine	HMDB0000687	glycerol	HMDB0000131	met-d-Leu	M15122	22:18665282-19165282	-0.924407883281694	0.687669279026624	0.178863583597908	1.0
MR-IVW LD	alanine	HMDB0000161	n-acetylaspartate (naa)	HMDB0000812	met-d-Ala	GCST90199665	1:206970800-207470800	-0.0717022419168434	0.357502098163616	0.841039091851115	1.0
MR-IVW LD	alanine	HMDB0000161	n-acetylaspartate (naa)	HMDB0000812	met-d-Ala	GCST90199665	2:27480940-28253616	-0.422815483438881	0.441788312802998	0.338539758216478	1.0
MR-IVW LD	alanine	HMDB0000161	n-acetylaspartate (naa)	HMDB0000812	met-d-Ala	GCST90199665	2:64970910-65916674	-0.0707293658713093	0.29970899066992	0.813437734236229	2.0
MR-IVW LD	alanine	HMDB0000161	n-acetylaspartate (naa)	HMDB0000812	met-d-Ala	GCST90199665	2:211290507-211790507	-0.464941142912899	0.587673240726195	0.42885303095999	1.0
MR-IVW LD	alanine	HMDB0000161	n-acetylaspartate (naa)	HMDB0000812	met-d-Ala	GCST90199665	3:122879946-123379946	-0.893413167749044	0.603064528763214	0.138485276756233	1.0
MR-IVW LD	alanine	HMDB0000161	n-acetylaspartate (naa)	HMDB0000812	met-d-Ala	GCST90199665	3:159754026-160551365	-0.489500054455457	0.418200863978864	0.241803715705228	1.0
MR-IVW LD	alanine	HMDB0000161	n-acetylaspartate (naa)	HMDB0000812	met-d-Ala	GCST90199665	4:88958565-89458565	-0.0213505154871522	0.472778983485823	0.963980086288665	1.0
MR-IVW LD	alanine	HMDB0000161	n-acetylaspartate (naa)	HMDB0000812	met-d-Ala	GCST90199665	5:35692098-36469710	1.01911357686012	0.529871095434382	0.0544394239286032	1.0
MR-IVW LD	alanine	HMDB0000161	n-acetylaspartate (naa)	HMDB0000812	met-d-Ala	GCST90199665	6:20453952-20953952	-0.491822126332145	0.470454587390563	0.295829396357913	1.0
MR-IVW LD	alanine	HMDB0000161	n-acetylaspartate (naa)	HMDB0000812	met-d-Ala	GCST90199665	7:94972201-95472201	-0.720509812552438	0.670365828657002	0.282463866363743	1.0
MR-IVW LD	alanine	HMDB0000161	n-acetylaspartate (naa)	HMDB0000812	met-d-Ala	GCST90199665	8:17128898-17669461	-0.382312511278969	0.496404320056618	0.441202885148486	1.0
MR-IVW LD	alanine	HMDB0000161	n-acetylaspartate (naa)	HMDB0000812	met-d-Ala	GCST90199665	8:49725746-50225746	1.22869909162183	0.601530882451913	0.0410900564391207	1.0
MR-IVW LD	alanine	HMDB0000161	n-acetylaspartate (naa)	HMDB0000812	met-d-Ala	GCST90199665	8:117935733-118435733	-0.0765217779322249	0.539188068282293	0.887142892842069	1.0
MR-IVW LD	alanine	HMDB0000161	n-acetylaspartate (naa)	HMDB0000812	met-d-Ala	GCST90199665	8:145497920-145997920	-0.0344343245944408	0.480141567812735	0.942827107437679	1.0
MR-IVW LD	alanine	HMDB0000161	n-acetylaspartate (naa)	HMDB0000812	met-d-Ala	GCST90199665	9:4033137-4533137	-1.24004244893796	0.557237436487511	0.0260584591876872	1.0
MR-IVW LD	alanine	HMDB0000161	n-acetylaspartate (naa)	HMDB0000812	met-d-Ala	GCST90199665	11:8005408-8505408	-0.18950062807686	0.326038036802278	0.561090535767438	1.0
MR-IVW LD	alanine	HMDB0000161	n-acetylaspartate (naa)	HMDB0000812	met-d-Ala	GCST90199665	12:4040249-4540249	-0.730514123233624	0.612248428590069	0.232804294134752	1.0
MR-IVW LD	alanine	HMDB0000161	n-acetylaspartate (naa)	HMDB0000812	met-d-Ala	GCST90199665	12:45894827-46394827	-0.286093681654482	0.651603704470757	0.660617439827301	1.0
MR-IVW LD	alanine	HMDB0000161	n-acetylaspartate (naa)	HMDB0000812	met-d-Ala	GCST90199665	12:46544011-47796599	0.0545854839592223	0.231584316878444	0.813661916314261	3.0
MR-IVW LD	alanine	HMDB0000161	n-acetylaspartate (naa)	HMDB0000812	met-d-Ala	GCST90199665	12:56109642-56609642	0.718494301142108	0.654264900803821	0.272130119991443	1.0
MR-IVW LD	alanine	HMDB0000161	n-acetylaspartate (naa)	HMDB0000812	met-d-Ala	GCST90199665	12:56610577-57110577	0.441462385129546	0.23837917824702	0.064035373171169	1.0
MR-IVW LD	alanine	HMDB0000161	n-acetylaspartate (naa)	HMDB0000812	met-d-Ala	GCST90199665	12:59740767-60240767	-0.367054349808262	0.447026687668192	0.411588371579151	1.0
MR-IVW LD	alanine	HMDB0000161	n-acetylaspartate (naa)	HMDB0000812	met-d-Ala	GCST90199665	12:122367989-122867989	0.255205612631734	0.560567759907115	0.648920230753794	1.0
MR-IVW LD	alanine	HMDB0000161	n-acetylaspartate (naa)	HMDB0000812	met-d-Ala	GCST90199665	12:132815816-133315816	0.415621353734878	0.664775839739752	0.531836348115529	1.0
MR-IVW LD	alanine	HMDB0000161	n-acetylaspartate (naa)	HMDB0000812	met-d-Ala	GCST90199665	16:69383883-70933639	0.20255353039928	0.248358989655191	0.414747520588552	4.0
MR-IVW LD	alanine	HMDB0000161	n-acetylaspartate (naa)	HMDB0000812	met-d-Ala	GCST90199665	16:70994871-71494871	0.364865590560369	0.647323356732198	0.572990479306705	1.0
MR-IVW LD	alanine	HMDB0000161	n-acetylaspartate (naa)	HMDB0000812	met-d-Ala	GCST90199665	17:79391534-79891534	0.0857391742512268	0.51271278118245	0.867191818135409	1.0
MR-IVW LD	alanine	HMDB0000161	n-acetylaspartate (naa)	HMDB0000812	met-d-Ala	GCST90199665	21:32796216-33296216	-0.526138722400722	0.652960214320398	0.420372855416232	1.0
MR-IVW LD	alanine	HMDB0000161	n-acetylaspartate (naa)	HMDB0000812	met-d-Ala	GCST90199665	22:18934095-19434095	-0.593712969085101	0.632466168154973	0.34787100808666	1.0
MR-IVW LD	phenylalanine	HMDB0000159	pyruvate	HMDB0000243	bioa_016	GCST90200430	3:186202917-186702917	0.0828963229182833	0.444247339781946	0.851974673914803	1.0
MR-IVW LD	phenylalanine	HMDB0000159	pyruvate	HMDB0000243	bioa_016	GCST90200430	4:155231289-155731289	-0.512279361705625	0.427317066500556	0.230595107990364	1.0
MR-IVW LD	phenylalanine	HMDB0000159	pyruvate	HMDB0000243	bioa_016	GCST90200430	4:186893802-187393802	-0.203510668329513	0.242720828643884	0.401774803941329	1.0
MR-IVW LD	phenylalanine	HMDB0000159	pyruvate	HMDB0000243	bioa_016	GCST90200430	5:176539719-177067143	0.275256090768163	0.333322179345286	0.408919877409616	2.0
MR-IVW LD	phenylalanine	HMDB0000159	pyruvate	HMDB0000243	bioa_016	GCST90200430	6:52381188-52881188	0.460033463779642	0.54779023366146	0.401021326281393	1.0
MR-IVW LD	phenylalanine	HMDB0000159	pyruvate	HMDB0000243	bioa_016	GCST90200430	11:57020509-57520509	0.596373980259535	0.532091821479733	0.262368629945191	1.0
MR-IVW LD	phenylalanine	HMDB0000159	pyruvate	HMDB0000243	bioa_016	GCST90200430	12:103007876-103562619	-0.18916924667642	0.234538496648431	0.4199203295947	1.0
MR-IVW LD	phenylalanine	HMDB0000159	pyruvate	HMDB0000243	bioa_016	GCST90200430	14:55086875-55586875	0.361695456628511	0.566545147740246	0.523198358562129	1.0
MR-IVW LD	phenylalanine	HMDB0000159	pyruvate	HMDB0000243	bioa_016	GCST90200430	19:45142254-45642254	-0.144450117920803	0.559198983811229	0.796162937941462	1.0
MR-IVW LD	4-acetamidobutanoate	HMDB0003681	acetylphosphate	HMDB0001494	M01558	M15488	8:18010431-18510431	-0.0785356796552722	0.0598367083087791	0.189351486043287	1.0
MR-IVW LD	4-acetamidobutanoate	HMDB0003681	acetylphosphate	HMDB0001494	M01558	M15488	18:22536478-23036478	0.20810622794233	0.175247349846171	0.235030456586426	1.0
MR-IVW LD	kynurenine	HMDB0000684	gluconate	HMDB0000625	M15140	GCST90200373	8:39556267-40056267	0.223652544735825	0.157727910510429	0.156201190595003	1.0
MR-IVW LD	kynurenine	HMDB0000684	gluconate	HMDB0000625	M15140	GCST90200373	12:112341686-113156415	0.155707630255777	0.132225599677203	0.238959838009237	1.0
MR-IVW LD	kynurenine	HMDB0000684	gluconate	HMDB0000625	M15140	GCST90200373	16:87628822-88128822	-0.114403780928382	0.0930395596121935	0.218837513709314	1.0
MR-IVW LD	acetone	HMDB0001659	glycine	HMDB0000123	met-d-Acetone	GCST90200707	1:120074995-120574995	-0.986903578275984	0.669255748553177	0.140312457322235	1.0
MR-IVW LD	acetone	HMDB0001659	glycine	HMDB0000123	met-d-Acetone	GCST90200707	5:41206969-43455198	-0.222564236313265	0.242787524805769	0.359297896476144	2.0
MR-IVW LD	acetone	HMDB0001659	glycine	HMDB0000123	met-d-Acetone	GCST90200707	6:166522838-167022838	-0.104272896675245	0.581130514916942	0.857599201015007	1.0
MR-IVW LD	acetone	HMDB0001659	glycine	HMDB0000123	met-d-Acetone	GCST90200707	8:126241733-126741733	1.92199127393641	0.605134211932999	0.0014924865137653	1.0
MR-IVW LD	acetone	HMDB0001659	glycine	HMDB0000123	met-d-Acetone	GCST90200707	10:135065795-135607239	-0.149722142184283	0.349300386768385	0.668189347853699	2.0
MR-IVW LD	acetone	HMDB0001659	glycine	HMDB0000123	met-d-Acetone	GCST90200707	11:116461180-116961180	0.108192589946042	0.654216671426572	0.868647015766405	1.0
MR-IVW LD	acetone	HMDB0001659	glycine	HMDB0000123	met-d-Acetone	GCST90200707	12:122365033-122865033	0.0545892515635603	0.549616962810156	0.92088232877347	1.0
MR-IVW LD	acetone	HMDB0001659	glycine	HMDB0000123	met-d-Acetone	GCST90200707	12:123068455-124007504	1.10941690743733	0.634710183125573	0.0804794407384551	1.0
MR-IVW LD	acetone	HMDB0001659	glycine	HMDB0000123	met-d-Acetone	GCST90200707	13:42058883-42558883	-1.50351634980576	0.657971043367293	0.0223081481644869	1.0
MR-IVW LD	acetone	HMDB0001659	glycine	HMDB0000123	met-d-Acetone	GCST90200707	17:6935779-7435779	-0.811317322377436	0.480359804039275	0.09122357372918	1.0
MR-IVW LD	acetone	HMDB0001659	glycine	HMDB0000123	met-d-Acetone	GCST90200707	19:45929043-46429043	-0.024770631774808	0.644858481629792	0.969358788165684	1.0
MR-IVW LD	citrate	HMDB0000094	cytosine	HMDB0000630	M01564	GCST90200433	5:14625868-15125868	0.0266346959126792	0.169919087971299	0.875442441638845	1.0
MR-IVW LD	citrate	HMDB0000094	cytosine	HMDB0000630	M01564	GCST90200433	17:6345930-6933878	0.0142129621619817	0.112540403622112	0.899500721759333	2.0
MR-IVW LD	biliverdin	HMDB0001008	glycine	HMDB0000123	M02137	met-d-Gly	2:234046650-234918570	-0.0111056751434551	0.0091708853180087	0.225906561990338	1.0
MR-IVW LD	asparagine	HMDB0000168	citrulline	HMDB0000904	bioa_003	M02132	2:27480940-27980940	0.559551401812734	0.264232606411568	0.034204969578674	1.0
MR-IVW LD	asparagine	HMDB0000168	citrulline	HMDB0000904	bioa_003	M02132	4:178111051-178611051	-0.357765172593112	0.304762924801539	0.240429857397093	1.0
MR-IVW LD	asparagine	HMDB0000168	citrulline	HMDB0000904	bioa_003	M02132	7:97252737-97752737	0.112854415685995	0.225708831371989	0.617075077451974	1.0
MR-IVW LD	asparagine	HMDB0000168	citrulline	HMDB0000904	bioa_003	M02132	11:61853420-62353420	-0.0307681067227009	0.199992693697564	0.877731041501721	1.0
MR-IVW LD	asparagine	HMDB0000168	citrulline	HMDB0000904	bioa_003	M02132	12:46900176-47400176	0.0864789253375147	0.345915701350059	0.802587348634153	1.0
MR-IVW LD	asparagine	HMDB0000168	citrulline	HMDB0000904	bioa_003	M02132	14:103514503-104812812	-0.0127735422014526	0.0753732888376753	0.865426644687451	3.0
MR-IVW LD	isoleucine	HMDB0000172	2-hydroxyglutarate	HMDB0059655	bioa_010	M37253	2:27480940-27980940	0.569842243548585	0.391766542439651	0.145795140951975	1.0
MR-IVW LD	isoleucine	HMDB0000172	2-hydroxyglutarate	HMDB0059655	bioa_010	M37253	4:88976422-89476422	0.647970138359638	0.301169219237577	0.0314355612132166	1.0
MR-IVW LD	isoleucine	HMDB0000172	2-hydroxyglutarate	HMDB0059655	bioa_010	M37253	12:56615040-57115040	-0.516221812360568	0.6113153041112	0.398421095563974	1.0
MR-IVW LD	isoleucine	HMDB0000172	2-hydroxyglutarate	HMDB0059655	bioa_010	M37253	16:70059237-70559237	-0.404821208168439	0.39703618493443	0.307914483787551	1.0
MR-IVW LD	serine	HMDB0000187	eicosapentaenoate (epa; 20:5n3)	HMDB0001999	bioa_018	M18467	1:11610843-12110843	0.473513835416658	0.357076007035514	0.184810896060645	1.0
MR-IVW LD	serine	HMDB0000187	eicosapentaenoate (epa; 20:5n3)	HMDB0001999	bioa_018	M18467	1:119427250-120522606	0.123454869128435	0.0890742715722018	0.165754004050855	3.0
MR-IVW LD	serine	HMDB0000187	eicosapentaenoate (epa; 20:5n3)	HMDB0001999	bioa_018	M18467	2:27480940-27980940	-0.195921054871027	0.201683438837821	0.331334906503131	1.0
MR-IVW LD	serine	HMDB0000187	eicosapentaenoate (epa; 20:5n3)	HMDB0001999	bioa_018	M18467	2:211315692-212076215	-0.102343808375755	0.150104252284441	0.495353925990435	1.0
MR-IVW LD	serine	HMDB0000187	eicosapentaenoate (epa; 20:5n3)	HMDB0001999	bioa_018	M18467	3:125660381-126160381	-0.0105124242025396	0.367934847088951	0.977206399475103	1.0
MR-IVW LD	serine	HMDB0000187	eicosapentaenoate (epa; 20:5n3)	HMDB0001999	bioa_018	M18467	7:55551853-56922308	0.108885343711308	0.115060310182071	0.343978876730577	2.0
MR-IVW LD	serine	HMDB0000187	eicosapentaenoate (epa; 20:5n3)	HMDB0001999	bioa_018	M18467	8:126232621-126732621	-0.331211426370445	0.305733624341948	0.278660494899243	1.0
MR-IVW LD	serine	HMDB0000187	eicosapentaenoate (epa; 20:5n3)	HMDB0001999	bioa_018	M18467	10:65065800-65565800	-0.702202812698495	0.361427918300696	0.0520334213607994	1.0
MR-IVW LD	serine	HMDB0000187	citrulline	HMDB0000904	bioa_018	bioa_005	1:11610843-12110843	0.0013940798932559	0.174259986656996	0.993616991599073	1.0
MR-IVW LD	serine	HMDB0000187	citrulline	HMDB0000904	bioa_018	bioa_005	1:119427250-120522606	-0.030338452045152	0.0434682849936919	0.485211880257884	3.0
MR-IVW LD	serine	HMDB0000187	citrulline	HMDB0000904	bioa_018	bioa_005	2:27480940-27980940	0.511855230770668	0.0983769422968801	1.96096869587156e-07	1.0
MR-IVW LD	serine	HMDB0000187	citrulline	HMDB0000904	bioa_018	bioa_005	2:211315692-212076215	-0.283032664540732	0.0732296674102797	0.0001110891996337	1.0
MR-IVW LD	serine	HMDB0000187	citrulline	HMDB0000904	bioa_018	bioa_005	3:125660381-126160381	-0.0228013065706673	0.179537847013131	0.898940398549717	1.0
MR-IVW LD	serine	HMDB0000187	citrulline	HMDB0000904	bioa_018	bioa_005	7:55551853-56922308	0.0557736935023284	0.0561462936928774	0.32053271492335	2.0
MR-IVW LD	serine	HMDB0000187	citrulline	HMDB0000904	bioa_018	bioa_005	8:126232621-126732621	0.0093994728283656	0.149197981402666	0.949766504322666	1.0
MR-IVW LD	serine	HMDB0000187	citrulline	HMDB0000904	bioa_018	bioa_005	10:65065800-65565800	-0.113429542636804	0.176406753711982	0.520224099883474	1.0
MR-IVW LD	glycine	HMDB0000123	tryptophan	HMDB0000929	M32338	M00054	2:211289363-212090389	-0.0682724827920635	0.0471198622053342	0.147362461795221	2.0
MR-IVW LD	urate	HMDB0000289	alanine	HMDB0000161	M01604	met-d-Ala	4:9676051-10553081	0.0085250917072026	0.0127101362598117	0.502391444244329	1.0
MR-IVW LD	caffeine	HMDB0001847	n-formylanthranilic acid	HMDB0004089	M00569	GCST90199960	7:17037106-17537106	-0.0345471508463344	0.157040968322469	0.825880389779486	1.0
MR-IVW LD	caffeine	HMDB0001847	n-formylanthranilic acid	HMDB0004089	M00569	GCST90199960	15:74777880-75277880	-0.188232492333068	0.153396494695802	0.219785856299267	1.0
MR-IVW LD	asparagine	HMDB0000168	inosine	HMDB0000195	bioa_003	M01123	2:27480940-27980940	-0.0796828821943936	0.440352770021657	0.856404953378858	1.0
MR-IVW LD	asparagine	HMDB0000168	inosine	HMDB0000195	bioa_003	M01123	4:178111051-178611051	-0.0781217200275022	0.507791180178767	0.877731041501717	1.0
MR-IVW LD	asparagine	HMDB0000168	inosine	HMDB0000195	bioa_003	M01123	7:97252737-97752737	0.369603913320781	0.375976394584933	0.325582413807624	1.0
MR-IVW LD	asparagine	HMDB0000168	inosine	HMDB0000195	bioa_003	M01123	11:61853420-62353420	0.0662114040138748	0.333192871811758	0.842483382980245	1.0
MR-IVW LD	asparagine	HMDB0000168	inosine	HMDB0000195	bioa_003	M01123	12:46900176-47400176	0.871003714878966	0.576060657988733	0.130533862540864	1.0
MR-IVW LD	asparagine	HMDB0000168	inosine	HMDB0000195	bioa_003	M01123	14:103514503-104812812	0.259827186411628	0.125476317873417	0.0383843251404369	3.0
MR-IVW LD	bilirubin (z,z)	HMDB0000054	docosahexaenoate (dha; 22:6n3)	HMDB0002183	M27716	M19323	2:234140469-234918570	-0.0034113572133808	0.038662048418319	0.929689666051994	1.0
MR-IVW LD	3-methyl-2-oxovalerate	HMDB0000491	sphinganine-1-phosphate	HMDB0001383	M15676	GCST90199845	4:88976422-89476422	-0.128273351709204	0.128622252211877	0.318625027079071	1.0
MR-IVW LD	isoleucine	HMDB0000172	aspartate	HMDB0000191	met-d-Ile	M15996	2:27480940-28253174	-0.315272101682276	0.35348690188619	0.372450881005207	1.0
MR-IVW LD	isoleucine	HMDB0000172	aspartate	HMDB0000191	met-d-Ile	M15996	2:165251927-165751927	0.331730309201063	0.548076163027843	0.545004156790745	1.0
MR-IVW LD	isoleucine	HMDB0000172	aspartate	HMDB0000191	met-d-Ile	M15996	4:88890833-89475171	-0.192581938390093	0.245707990359774	0.43316699063013	1.0
MR-IVW LD	isoleucine	HMDB0000172	aspartate	HMDB0000191	met-d-Ile	M15996	8:76193463-76693463	-0.485817196552869	0.691921461757118	0.482599554301849	1.0
MR-IVW LD	isoleucine	HMDB0000172	aspartate	HMDB0000191	met-d-Ile	M15996	12:56611458-57111458	0.456751829119712	0.487893999286964	0.349185557117459	1.0
MR-IVW LD	isoleucine	HMDB0000172	aspartate	HMDB0000191	met-d-Ile	M15996	16:69865519-70914672	-0.35148983218999	0.339574922624228	0.300627947236364	1.0
MR-IVW LD	isoleucine	HMDB0000172	aspartate	HMDB0000191	met-d-Ile	M15996	19:49069664-49569664	0.894994033435856	0.559371270897412	0.109598583399118	1.0
MR-IVW LD	histidine	HMDB0000177	glucose	HMDB0000122	bioa_009	GCST90200440	2:27492603-27992603	0.0076386578287972	0.551326742027654	0.988945625717742	1.0
MR-IVW LD	histidine	HMDB0000177	glucose	HMDB0000122	bioa_009	GCST90200440	2:211331245-211831245	-0.314592009222717	0.34021634146839	0.355131219474796	1.0
MR-IVW LD	histidine	HMDB0000177	glucose	HMDB0000122	bioa_009	GCST90200440	3:186208322-186708322	-0.0071715987789981	0.427690869764929	0.986621552601524	1.0
MR-IVW LD	histidine	HMDB0000177	glucose	HMDB0000122	bioa_009	GCST90200440	4:186893802-187393802	0.0162215984700928	0.288196548697421	0.955113508455198	1.0
MR-IVW LD	histidine	HMDB0000177	glucose	HMDB0000122	bioa_009	GCST90200440	12:56615040-57115040	-0.0729689730798743	0.424241925000502	0.863438711323382	1.0
MR-IVW LD	histidine	HMDB0000177	glucose	HMDB0000122	bioa_009	GCST90200440	12:96083535-96730076	0.113238982791869	0.188668049238551	0.548371471507449	3.0
MR-IVW LD	histidine	HMDB0000177	glucose	HMDB0000122	bioa_009	GCST90200440	14:21229605-21729605	0.0408504406550866	0.556671762038188	0.941501063919907	1.0
MR-IVW LD	histidine	HMDB0000177	glucose	HMDB0000122	bioa_009	GCST90200440	15:58473939-58973939	-0.0081273391380436	0.570973551492706	0.988643152682633	1.0
MR-IVW LD	pantothenate	HMDB0000210	alpha-aminoadipic acid	HMDB0000510	M01508	bioa_025	2:27200724-27700724	0.0762041336813773	0.112728008404404	0.499040645057069	1.0
MR-IVW LD	n-acetylornithine	HMDB0003357	3-methyl-2-oxobutyrate	HMDB0000019	bioa_023	GCST90199677	2:72878681-74437061	-0.0610179882404228	0.0312584866876349	0.0509328029867396	6.0
MR-IVW LD	n-acetylornithine	HMDB0003357	3-methyl-2-oxobutyrate	HMDB0000019	bioa_023	GCST90199677	5:950573-1450573	-0.0460842063109078	0.350777019465022	0.895476690303234	1.0
MR-IVW LD	n-acetylornithine	HMDB0003357	3-methyl-2-oxobutyrate	HMDB0000019	bioa_023	GCST90199677	17:37301988-37801988	0.302298511403651	0.313520679948401	0.334942671754247	1.0
MR-IVW LD	bilirubin (z,z)	HMDB0000054	ornithine	HMDB0000214	M27716	bioa_014	2:234140469-234918570	0.0067947145431316	0.0188742070642544	0.718847133564015	1.0
MR-IVW LD	creatinine	HMDB0000562	glutamine	HMDB0000641	bioa_026	bioa_006	1:109627506-110127506	-0.0883232268202183	0.171501411301395	0.606553020004279	1.0
MR-IVW LD	creatinine	HMDB0000562	glutamine	HMDB0000641	bioa_026	bioa_006	2:27480940-27980940	1.62044810992847	0.119528517365823	7.202197620065749e-42	1.0
MR-IVW LD	creatinine	HMDB0000562	glutamine	HMDB0000641	bioa_026	bioa_006	2:73467567-73967567	-0.229370529511247	0.178359665249802	0.1984430616791	1.0
MR-IVW LD	creatinine	HMDB0000562	glutamine	HMDB0000641	bioa_026	bioa_006	2:121056440-121556440	0.450347446709812	0.178496808049865	0.0116358401017515	1.0
MR-IVW LD	creatinine	HMDB0000562	glutamine	HMDB0000641	bioa_026	bioa_006	2:211315692-211815692	-0.127907143604189	0.138427644593275	0.355486315798238	1.0
MR-IVW LD	creatinine	HMDB0000562	glutamine	HMDB0000641	bioa_026	bioa_006	2:217404869-217904869	0.409922890111828	0.149334386197387	0.0060510897700173	1.0
MR-IVW LD	creatinine	HMDB0000562	glutamine	HMDB0000641	bioa_026	bioa_006	4:77118847-77618847	-0.0445809300195222	0.118566303243408	0.706916896018955	1.0
MR-IVW LD	creatinine	HMDB0000562	glutamine	HMDB0000641	bioa_026	bioa_006	5:39171736-39671736	-0.0072433848333561	0.168450810078075	0.965701533855029	1.0
MR-IVW LD	creatinine	HMDB0000562	glutamine	HMDB0000641	bioa_026	bioa_006	5:67795622-68295622	0.334706534177623	0.17794074118959	0.0599719188425366	1.0
MR-IVW LD	creatinine	HMDB0000562	glutamine	HMDB0000641	bioa_026	bioa_006	5:176567143-177067143	-0.0198709769277799	0.120430163198679	0.868943982056143	1.0
MR-IVW LD	creatinine	HMDB0000562	glutamine	HMDB0000641	bioa_026	bioa_006	6:6868990-7368990	-0.0979041343369976	0.1823168237188	0.591267614053689	1.0
MR-IVW LD	creatinine	HMDB0000562	glutamine	HMDB0000641	bioa_026	bioa_006	6:43564625-44064625	0.0415224891879024	0.177446534991045	0.814984978663171	1.0
MR-IVW LD	creatinine	HMDB0000562	glutamine	HMDB0000641	bioa_026	bioa_006	6:160442375-160942375	-0.0618023648900064	0.116388634444456	0.595418779164027	1.0
MR-IVW LD	creatinine	HMDB0000562	glutamine	HMDB0000641	bioa_026	bioa_006	7:77297198-77797198	-0.0267420419489327	0.164061607048671	0.870518434670966	1.0
MR-IVW LD	creatinine	HMDB0000562	glutamine	HMDB0000641	bioa_026	bioa_006	7:151157801-151657801	-0.0803700595871455	0.150505729563943	0.593341534068838	1.0
MR-IVW LD	creatinine	HMDB0000562	glutamine	HMDB0000641	bioa_026	bioa_006	8:23501151-24001151	-0.218230298986126	0.166588014493226	0.190195835590479	1.0
MR-IVW LD	creatinine	HMDB0000562	glutamine	HMDB0000641	bioa_026	bioa_006	11:30518678-31018678	0.0371928749921774	0.16678419279004	0.823535506503316	1.0
MR-IVW LD	creatinine	HMDB0000562	glutamine	HMDB0000641	bioa_026	bioa_006	15:45399813-46200138	0.054979866287886	0.0727246908569934	0.449649195704931	1.0
MR-IVW LD	creatinine	HMDB0000562	glutamine	HMDB0000641	bioa_026	bioa_006	15:75279182-75779182	0.0850003756696327	0.176715957733124	0.630516498722213	1.0
MR-IVW LD	creatinine	HMDB0000562	glutamine	HMDB0000641	bioa_026	bioa_006	15:75910951-76410951	-0.17352190084823	0.15689141125518	0.26872651937441	1.0
MR-IVW LD	creatinine	HMDB0000562	glutamine	HMDB0000641	bioa_026	bioa_006	16:20117645-20617645	0.0013073064675988	0.130730646759884	0.992021287370737	1.0
MR-IVW LD	creatinine	HMDB0000562	glutamine	HMDB0000641	bioa_026	bioa_006	17:37370347-37870347	0.0533114815714293	0.149331881152472	0.721091805734963	1.0
MR-IVW LD	creatinine	HMDB0000562	glutamine	HMDB0000641	bioa_026	bioa_006	17:58724447-59700441	-0.252437444929314	0.0925410977660544	0.0063750235876135	2.0
MR-IVW LD	creatinine	HMDB0000562	glutamine	HMDB0000641	bioa_026	bioa_006	19:33119611-33619611	-0.0313789255285772	0.174327364047664	0.857152568198209	1.0
MR-IVW LD	creatinine	HMDB0000562	glutamine	HMDB0000641	bioa_026	bioa_006	22:40650077-41150077	-0.121328866895985	0.161556413976015	0.452652655786381	1.0
MR-IVW LD	acetate	HMDB0000042	myo-inositol	HMDB0000211	met-d-Acetate	M19934	2:27480940-27980940	-0.715938631696521	0.553225306310949	0.195624786869267	1.0
MR-IVW LD	acetate	HMDB0000042	myo-inositol	HMDB0000211	met-d-Acetate	M19934	2:136358646-136858646	-0.149255632857628	0.686575911145096	0.827903407296464	1.0
MR-IVW LD	acetate	HMDB0000042	myo-inositol	HMDB0000211	met-d-Acetate	M19934	9:4513491-5013491	1.4009260179287	0.586434147039923	0.0168994124245018	1.0
MR-IVW LD	acetate	HMDB0000042	myo-inositol	HMDB0000211	met-d-Acetate	M19934	12:111634608-112523499	-2.08134946345144	0.58971568131124	0.0004164845611232	1.0
MR-IVW LD	acetate	HMDB0000042	myo-inositol	HMDB0000211	met-d-Acetate	M19934	12:112590766-113090766	-1.64764907975389	0.651396147809673	0.0114253897844279	1.0
MR-IVW LD	acetate	HMDB0000042	myo-inositol	HMDB0000211	met-d-Acetate	M19934	20:24698737-26432690	-0.468928607288282	0.276504000637757	0.0899010708651107	2.0
MR-IVW LD	acetate	HMDB0000042	myo-inositol	HMDB0000211	met-d-Acetate	M19934	20:29267804-29767804	0.181057321471537	0.724229285886159	0.802587348634156	1.0
MR-IVW LD	acetate	HMDB0000042	myo-inositol	HMDB0000211	met-d-Acetate	M19934	20:32973832-34017690	0.846557923782499	0.5330179520112	0.112233142968294	1.0
MR-IVW LD	aspartate	HMDB0000191	sphinganine	HMDB0000269	bioa_004	GCST90200374	2:211431243-211931243	-0.603509898425362	0.343344266989084	0.0787917849902113	1.0
MR-IVW LD	aspartate	HMDB0000191	sphinganine	HMDB0000269	bioa_004	GCST90200374	4:178111051-178611051	-0.0385792692914733	0.11405520528571	0.735174164547058	1.0
MR-IVW LD	aspartate	HMDB0000191	sphinganine	HMDB0000269	bioa_004	GCST90200374	12:101969766-102469766	0.136569962968022	0.172809381297102	0.429356948962418	1.0
MR-IVW LD	spermidine	HMDB0001257	arachidonate (20:4n6)	HMDB0001043	bioa_033	M01110	1:247760300-248289451	-0.0933549468467437	0.0905678202831085	0.302646852535935	2.0
MR-IVW LD	acetylphosphate	HMDB0001494	histidine	HMDB0000177	M15488	GCST90200377	1:109564880-110064880	-0.200964756272992	0.164302565835785	0.221277475852161	1.0
MR-IVW LD	acetylphosphate	HMDB0001494	histidine	HMDB0000177	M15488	GCST90200377	6:96128415-96628415	0.14119565107081	0.170257165566007	0.406930073366288	1.0
MR-IVW LD	n-acetylornithine	HMDB0003357	pyruvate	HMDB0000243	M15630	M00599	2:73124156-74349562	0.0331214362199101	0.0253799500076724	0.191884778372448	2.0
MR-IVW LD	inositol 1-phosphate (i1p)	HMDB0000213	sulfate*	HMDB01448	M01481	GCST90199896	1:5349333-5849333	0.132451325018094	0.0816440969933684	0.104738849626725	1.0
MR-IVW LD	inositol 1-phosphate (i1p)	HMDB0000213	sulfate*	HMDB01448	M01481	GCST90199896	4:31607204-32397858	-0.124446844979924	0.0776791424619299	0.10914177856122	1.0
MR-IVW LD	inositol 1-phosphate (i1p)	HMDB0000213	sulfate*	HMDB01448	M01481	GCST90199896	4:66148855-66648855	-0.0735117575083787	0.0802700445217819	0.359768857821957	1.0
MR-IVW LD	inositol 1-phosphate (i1p)	HMDB0000213	sulfate*	HMDB01448	M01481	GCST90199896	10:114775621-115275621	-0.0971750883036645	0.0799380445960733	0.224125885655551	1.0
MR-IVW LD	inositol 1-phosphate (i1p)	HMDB0000213	sulfate*	HMDB01448	M01481	GCST90199896	12:62771708-63271708	-0.0290829681047645	0.0825330100347824	0.724553425941279	1.0
MR-IVW LD	inositol 1-phosphate (i1p)	HMDB0000213	sulfate*	HMDB01448	M01481	GCST90199896	15:77060646-77560646	-0.0795983496419757	0.0788561718595813	0.312777186136509	1.0
MR-IVW LD	acetylphosphate	HMDB0001494	arginine	HMDB0000517	M15488	bioa_002	1:109564880-110064880	0.0478592921164536	0.0850076236526704	0.573434883940426	1.0
MR-IVW LD	acetylphosphate	HMDB0001494	arginine	HMDB0000517	M15488	bioa_002	6:96128415-96628415	0.0975957510774712	0.0880828078316516	0.267861815899598	1.0
MR-IVW LD	creatinine	HMDB0000562	leucine	HMDB0000687	M00513	met-d-Leu	7:23845366-24345366	0.0439731382896034	0.0438732319192883	0.316209750463982	1.0
MR-IVW LD	uridine	HMDB0000296	creatine	HMDB0000064	M00606	GCST90200323	1:20665172-21165172	0.16831358407283	0.168940980601375	0.319111059545785	1.0
MR-IVW LD	uridine	HMDB0000296	creatine	HMDB0000064	M00606	GCST90200323	7:47852911-48352911	-0.0211808948441457	0.170740733608759	0.901273336141127	1.0
MR-IVW LD	uridine	HMDB0000296	creatine	HMDB0000064	M00606	GCST90200323	22:50721752-51221752	0.11783607362646	0.160199282562234	0.461998933506875	1.0
MR-IVW LD	histidine	HMDB0000177	allantoin	HMDB0000462	met-d-His	M01107	1:168963261-169463261	-0.482705029028295	0.804508381713829	0.548506235500149	1.0
MR-IVW LD	histidine	HMDB0000177	allantoin	HMDB0000462	met-d-His	M01107	2:27491237-27991237	-0.765035985607616	0.583502022921065	0.189820227402508	1.0
MR-IVW LD	histidine	HMDB0000177	allantoin	HMDB0000462	met-d-His	M01107	2:211290507-212074453	-0.0333901977226908	0.450767669256354	0.94095144446521	1.0
MR-IVW LD	histidine	HMDB0000177	allantoin	HMDB0000462	met-d-His	M01107	3:148408762-149190142	-0.273850685807517	0.45058873856693	0.543345375574257	2.0
MR-IVW LD	histidine	HMDB0000177	allantoin	HMDB0000462	met-d-His	M01107	12:46932531-47432531	1.15020860190347	0.776390806284842	0.138478316066819	1.0
MR-IVW LD	histidine	HMDB0000177	allantoin	HMDB0000462	met-d-His	M01107	12:56610020-57110020	0.0815695554991016	0.421442703412028	0.846529514964006	1.0
MR-IVW LD	histidine	HMDB0000177	allantoin	HMDB0000462	met-d-His	M01107	12:95659569-96755187	-0.206789436009561	0.27128911697343	0.445912334636543	3.0
MR-IVW LD	histidine	HMDB0000177	allantoin	HMDB0000462	met-d-His	M01107	14:21241151-21765620	1.11078277733141	0.781019140311149	0.15496174956842	1.0
MR-IVW LD	histidine	HMDB0000177	allantoin	HMDB0000462	met-d-His	M01107	14:94599201-95099201	-0.780954537792712	0.672822371021413	0.245758110306171	1.0
MR-IVW LD	histidine	HMDB0000177	allantoin	HMDB0000462	met-d-His	M01107	15:43028726-45092210	0.0211415021929922	0.761094078947831	0.977839389887043	1.0
MR-IVW LD	histidine	HMDB0000177	allantoin	HMDB0000462	met-d-His	M01107	20:38915692-39415692	1.23496581326429	0.686092118480159	0.0718606382258511	1.0
MR-IVW LD	acetoacetate	HMDB0000060	1-stearoyl-2-oleoyl-gps (18:0/18:1)	HMDB0010163	met-d-Acetoacetate	GCST90199652	5:41395751-42449922	0.285158229020091	0.338350203097821	0.399345800291366	1.0
MR-IVW LD	acetoacetate	HMDB0000060	1-stearoyl-2-oleoyl-gps (18:0/18:1)	HMDB0010163	met-d-Acetoacetate	GCST90199652	6:166525103-167025103	0.563262608830885	0.43110059905996	0.191359185710537	1.0
MR-IVW LD	acetoacetate	HMDB0000060	1-stearoyl-2-oleoyl-gps (18:0/18:1)	HMDB0010163	met-d-Acetoacetate	GCST90199652	10:113686244-114186244	0.400362476414117	0.673489240453084	0.552204426203555	1.0
MR-IVW LD	acetoacetate	HMDB0000060	1-stearoyl-2-oleoyl-gps (18:0/18:1)	HMDB0010163	met-d-Acetoacetate	GCST90199652	11:116373213-116873213	0.273726316067787	0.491694661978246	0.577732559040475	1.0
MR-IVW LD	acetoacetate	HMDB0000060	1-stearoyl-2-oleoyl-gps (18:0/18:1)	HMDB0010163	met-d-Acetoacetate	GCST90199652	12:122333527-122833527	-0.617909430170382	0.538276479635414	0.25099308221645	1.0
MR-IVW LD	threonine	HMDB0000167	adenosine	HMDB0000050	bioa_019	M00555	2:27191397-28253174	-0.0270986900847346	0.144526347118587	0.851268623688208	1.0
MR-IVW LD	threonine	HMDB0000167	adenosine	HMDB0000050	bioa_019	M00555	6:126521687-127323798	0.430398140920841	0.344318512736674	0.211299547333712	1.0
MR-IVW LD	threonine	HMDB0000167	adenosine	HMDB0000050	bioa_019	M00555	8:74631674-75131674	-0.200412183273132	0.200412183273132	0.317310507862914	1.0
MR-IVW LD	threonine	HMDB0000167	adenosine	HMDB0000050	bioa_019	M00555	12:46636543-47464292	0.252445973475559	0.196435270968178	0.198744878874116	2.0
MR-IVW LD	threonine	HMDB0000167	adenosine	HMDB0000050	bioa_019	M00555	12:56615040-57115040	-0.209770495380462	0.219759566589055	0.339807612284683	1.0
MR-IVW LD	threonine	HMDB0000167	adenosine	HMDB0000050	bioa_019	M00555	12:59727701-60227701	-0.322774814391044	0.348596799542327	0.354484476873311	1.0
MR-IVW LD	threonine	HMDB0000167	adenosine	HMDB0000050	bioa_019	M00555	16:1654524-2154524	-0.014860836831547	0.252634226136318	0.953092667147444	1.0
MR-IVW LD	threonine	HMDB0000167	adenosine	HMDB0000050	bioa_019	M00555	20:42792364-43292364	-0.466800492606701	0.340210528509969	0.170034481091518	1.0
MR-IVW LD	leucine	HMDB0000687	glycine	HMDB0000123	bioa_011	met-d-Gly	2:27480940-27980940	-0.35131123291589	0.0912827757304628	0.0001187929840233	1.0
MR-IVW LD	leucine	HMDB0000687	glycine	HMDB0000123	bioa_011	met-d-Gly	4:88972827-89472827	-0.177387799043204	0.0584744494938646	0.0024165859149277	1.0
MR-IVW LD	leucine	HMDB0000687	glycine	HMDB0000123	bioa_011	met-d-Gly	4:186893802-187393802	0.209926094059898	0.138689622374471	0.130117290881966	1.0
MR-IVW LD	leucine	HMDB0000687	glycine	HMDB0000123	bioa_011	met-d-Gly	11:116336283-116883862	-0.340301315988188	0.109744680136607	0.0019296883745294	2.0
MR-IVW LD	leucine	HMDB0000687	glycine	HMDB0000123	bioa_011	met-d-Gly	15:58477325-58977325	-0.0468362839747151	0.13039245806603	0.719449417601705	1.0
MR-IVW LD	leucine	HMDB0000687	glycine	HMDB0000123	bioa_011	met-d-Gly	16:70059237-70559237	-0.0240152644362144	0.0853585367715514	0.778445197404165	1.0
MR-IVW LD	tryptophan	HMDB0000929	tryptophan	HMDB0000929	bioa_020	GCST90200441	4:156560755-157060755	0.74891054917328	0.153534310879461	1.07272471599067e-06	1.0
MR-IVW LD	tryptophan	HMDB0000929	tryptophan	HMDB0000929	bioa_020	GCST90200441	6:111336667-112095774	1.04250202352636	0.186094285436847	2.11880489491225e-08	1.0
MR-IVW LD	5-oxoproline	HMDB0000267	3-(4-hydroxyphenyl)lactate	HMDB0000755	M01494	M32197	8:144903138-145403138	-0.0264377642092727	0.0508418542486018	0.603063575093936	1.0
MR-IVW LD	glycine	HMDB0000123	biliverdin	HMDB0001008	bioa_008	M02137	1:75967169-76725029	0.0673680142597528	0.404208085558517	0.867632334778193	1.0
MR-IVW LD	glycine	HMDB0000123	biliverdin	HMDB0001008	bioa_008	M02137	1:120004506-120504506	0.35887076835594	0.478494357807918	0.453254704753735	1.0
MR-IVW LD	glycine	HMDB0000123	biliverdin	HMDB0001008	bioa_008	M02137	2:165258389-165758389	0.526442774472731	0.592248121281819	0.37406279749088	1.0
MR-IVW LD	glycine	HMDB0000123	biliverdin	HMDB0001008	bioa_008	M02137	2:210575251-212439946	0.0492898636107659	0.0603468002065169	0.414056018796297	6.0
MR-IVW LD	glycine	HMDB0000123	biliverdin	HMDB0001008	bioa_008	M02137	3:125660381-126160381	-0.461881096388962	0.310881507184876	0.137354710336184	1.0
MR-IVW LD	glycine	HMDB0000123	biliverdin	HMDB0001008	bioa_008	M02137	4:186924683-187424683	-0.337373090442094	0.59040290827367	0.567709166197356	1.0
MR-IVW LD	glycine	HMDB0000123	biliverdin	HMDB0001008	bioa_008	M02137	5:89976061-90476061	-0.227372110847101	0.651800051095034	0.727211527020252	1.0
MR-IVW LD	glycine	HMDB0000123	biliverdin	HMDB0001008	bioa_008	M02137	5:131494202-131994202	0.105241946991833	0.589354903154267	0.858274230547457	1.0
MR-IVW LD	glycine	HMDB0000123	biliverdin	HMDB0001008	bioa_008	M02137	6:160525578-161025578	0.016908243396609	0.591788518881449	0.977206399475104	1.0
MR-IVW LD	glycine	HMDB0000123	biliverdin	HMDB0001008	bioa_008	M02137	7:55797215-56297215	0.267896608931334	0.302242328025094	0.375421607696004	1.0
MR-IVW LD	glycine	HMDB0000123	biliverdin	HMDB0001008	bioa_008	M02137	8:8933358-9433358	-0.394537217347026	0.243583847231642	0.105292801181269	1.0
MR-IVW LD	glycine	HMDB0000123	biliverdin	HMDB0001008	bioa_008	M02137	8:126232077-126732077	-0.105777165065129	0.346179812940428	0.759943064406942	1.0
MR-IVW LD	glycine	HMDB0000123	biliverdin	HMDB0001008	bioa_008	M02137	9:5720079-6894932	-0.0966492897099171	0.222467749596292	0.66396764890655	3.0
MR-IVW LD	glycine	HMDB0000123	biliverdin	HMDB0001008	bioa_008	M02137	9:135887106-136387106	0.423641245833202	0.468235061184068	0.365591537564835	1.0
MR-IVW LD	glycine	HMDB0000123	biliverdin	HMDB0001008	bioa_008	M02137	10:64798306-65575478	-0.803117935791523	0.511075050049151	0.116083133738655	1.0
MR-IVW LD	glycine	HMDB0000123	biliverdin	HMDB0001008	bioa_008	M02137	12:46859387-47359387	-0.316612967477371	0.498905282085559	0.525679291821422	1.0
MR-IVW LD	glycine	HMDB0000123	biliverdin	HMDB0001008	bioa_008	M02137	12:56611458-57111458	0.771288219332215	0.644847527638406	0.231665953631105	1.0
MR-IVW LD	glycine	HMDB0000123	biliverdin	HMDB0001008	bioa_008	M02137	15:58217095-58717095	0.0172772184618499	0.604702646164885	0.977206399475104	1.0
MR-IVW LD	glycine	HMDB0000123	biliverdin	HMDB0001008	bioa_008	M02137	16:80861176-81361176	0.125810582779501	0.26687093316864	0.637334716693762	1.0
MR-IVW LD	glycine	HMDB0000123	biliverdin	HMDB0001008	bioa_008	M02137	17:45188952-45974996	0.576262554122664	0.560255260952591	0.303681109722321	1.0
MR-IVW LD	glycine	HMDB0000123	biliverdin	HMDB0001008	bioa_008	M02137	19:17984588-18484588	0.239308453084094	0.605309616624477	0.692585461896195	1.0
MR-IVW LD	acetate	HMDB0000042	pantothenate	HMDB0000210	met-d-Acetate	GCST90200279	2:27480940-27980940	-1.7818812467363	0.677465894809301	0.0085330776775703	1.0
MR-IVW LD	acetate	HMDB0000042	pantothenate	HMDB0000210	met-d-Acetate	GCST90200279	2:136358646-136858646	-1.35406827391683	0.621246928533803	0.0292873077076426	1.0
MR-IVW LD	acetate	HMDB0000042	pantothenate	HMDB0000210	met-d-Acetate	GCST90200279	9:4513491-5013491	0.111331624930521	0.50267889773102	0.824721336479958	1.0
MR-IVW LD	acetate	HMDB0000042	pantothenate	HMDB0000210	met-d-Acetate	GCST90200279	12:111634608-112523499	0.175510573248466	0.594615877450007	0.767866838266163	1.0
MR-IVW LD	acetate	HMDB0000042	pantothenate	HMDB0000210	met-d-Acetate	GCST90200279	12:112590766-113090766	0.229954229435769	0.60475619082608	0.703765139450008	1.0
MR-IVW LD	acetate	HMDB0000042	pantothenate	HMDB0000210	met-d-Acetate	GCST90200279	15:43683941-44183941	0.0399546708034527	0.653865767905684	0.951275339852127	1.0
MR-IVW LD	acetate	HMDB0000042	pantothenate	HMDB0000210	met-d-Acetate	GCST90200279	20:23910811-24695002	-1.32672837733408	0.588439993574307	0.0241550773134726	1.0
MR-IVW LD	acetate	HMDB0000042	pantothenate	HMDB0000210	met-d-Acetate	GCST90200279	20:24698737-26432690	-0.267002872917002	0.234271135449585	0.254404084957616	3.0
MR-IVW LD	acetate	HMDB0000042	pantothenate	HMDB0000210	met-d-Acetate	GCST90200279	20:32973832-34017690	0.647768034255565	0.518407919677283	0.211470028394094	1.0
MR-IVW LD	1-methylurate	HMDB0003099	methionine	HMDB0000696	M34395	M01302	8:18010431-18510431	-0.0163094711501142	0.0815473557505725	0.841480581121797	1.0
MR-IVW LD	alanine	HMDB0000161	dihydroorotate	HMDB03349	bioa_001	GCST90200444	1:206985954-207485954	0.187607090352365	0.352047514458571	0.59410089802287	1.0
MR-IVW LD	alanine	HMDB0000161	dihydroorotate	HMDB03349	bioa_001	GCST90200444	2:27143030-28594285	-0.493338193190483	0.339376279558099	0.146040208528738	1.0
MR-IVW LD	alanine	HMDB0000161	dihydroorotate	HMDB03349	bioa_001	GCST90200444	2:64958074-65458074	0.419581167150138	0.302567822895322	0.165522808460621	1.0
MR-IVW LD	alanine	HMDB0000161	dihydroorotate	HMDB03349	bioa_001	GCST90200444	3:71155270-71655270	0.388868689888391	0.515766780883005	0.450871881159122	1.0
MR-IVW LD	alanine	HMDB0000161	dihydroorotate	HMDB03349	bioa_001	GCST90200444	4:88976422-89476422	-0.129813069346302	0.52776863762036	0.805708656829164	1.0
MR-IVW LD	alanine	HMDB0000161	dihydroorotate	HMDB03349	bioa_001	GCST90200444	7:72732874-73232874	-0.171659920126083	0.4624929494215	0.710516693982114	1.0
MR-IVW LD	alanine	HMDB0000161	dihydroorotate	HMDB03349	bioa_001	GCST90200444	8:145568681-146068681	-1.57019537809868	0.528953725226295	0.0029926401518193	1.0
MR-IVW LD	alanine	HMDB0000161	dihydroorotate	HMDB03349	bioa_001	GCST90200444	9:4040541-4540541	0.252789266194449	0.471208915318236	0.591634029002916	1.0
MR-IVW LD	alanine	HMDB0000161	dihydroorotate	HMDB03349	bioa_001	GCST90200444	12:46636543-47713425	0.176680381735645	0.20932126654675	0.398634080447687	2.0
MR-IVW LD	alanine	HMDB0000161	dihydroorotate	HMDB03349	bioa_001	GCST90200444	12:56615040-57115040	0.0811848504028201	0.259221694623924	0.754138636890949	1.0
MR-IVW LD	alanine	HMDB0000161	dihydroorotate	HMDB03349	bioa_001	GCST90200444	12:59727701-60227701	-0.438572395891489	0.379160113250137	0.24739722098522	1.0
MR-IVW LD	alanine	HMDB0000161	dihydroorotate	HMDB03349	bioa_001	GCST90200444	14:75116447-75616447	0.0413323860148665	0.539509898848859	0.938933018034386	1.0
MR-IVW LD	alanine	HMDB0000161	dihydroorotate	HMDB03349	bioa_001	GCST90200444	16:69621701-70931491	0.110298473300207	0.324414558682561	0.733862277069892	2.0
MR-IVW LD	alanine	HMDB0000161	dihydroorotate	HMDB03349	bioa_001	GCST90200444	17:40568584-41068584	-0.118251739064656	0.55048025840508	0.829911101013919	1.0
MR-IVW LD	alanine	HMDB0000161	dihydroorotate	HMDB03349	bioa_001	GCST90200444	22:18906543-19406543	0.0018669623662949	0.594601172666287	0.997494761079312	1.0
MR-IVW LD	histidine	HMDB0000177	valine	HMDB0000883	bioa_009	GCST90200442	2:27492603-27992603	-0.340664511831849	0.547153379748854	0.533539221128119	1.0
MR-IVW LD	histidine	HMDB0000177	valine	HMDB0000883	bioa_009	GCST90200442	2:211331245-211831245	0.133164857674687	0.33766353305171	0.693306817792498	1.0
MR-IVW LD	histidine	HMDB0000177	valine	HMDB0000883	bioa_009	GCST90200442	3:186208322-186708322	0.0738124281226149	0.424462590038124	0.861947045251283	1.0
MR-IVW LD	histidine	HMDB0000177	valine	HMDB0000883	bioa_009	GCST90200442	4:186893802-187393802	0.404821085353478	0.285987030020752	0.156915346314943	1.0
MR-IVW LD	histidine	HMDB0000177	valine	HMDB0000883	bioa_009	GCST90200442	12:56615040-57115040	0.477208038999505	0.421008416757253	0.257009327141721	1.0
MR-IVW LD	histidine	HMDB0000177	valine	HMDB0000883	bioa_009	GCST90200442	12:96083535-96730076	-0.257515822535255	0.187226595066668	0.169000247353748	3.0
MR-IVW LD	histidine	HMDB0000177	valine	HMDB0000883	bioa_009	GCST90200442	14:21229605-21729605	-0.562307862300436	0.552436400419161	0.308740236330971	1.0
MR-IVW LD	histidine	HMDB0000177	valine	HMDB0000883	bioa_009	GCST90200442	15:58473939-58973939	-0.303208232047552	0.566654950787082	0.592591487292422	1.0
MR-IVW LD	tyrosine	HMDB0000158	tyrosine	HMDB0000158	met-d-Tyr	bioa_021	3:135701113-136607693	0.428914728260637	0.148722166525876	0.0039265875332051	1.0
MR-IVW LD	tyrosine	HMDB0000158	tyrosine	HMDB0000158	met-d-Tyr	bioa_021	3:186140627-186640627	0.573445083285227	0.161898668347041	0.000397105474203	1.0
MR-IVW LD	tyrosine	HMDB0000158	tyrosine	HMDB0000158	met-d-Tyr	bioa_021	4:99789651-100289651	0.742125883598856	0.12935783224662	9.63682569899922e-09	1.0
MR-IVW LD	tyrosine	HMDB0000158	tyrosine	HMDB0000158	met-d-Tyr	bioa_021	5:89941256-90441256	0.187053956004539	0.196279072407703	0.340590070702607	1.0
MR-IVW LD	tyrosine	HMDB0000158	tyrosine	HMDB0000158	met-d-Tyr	bioa_021	6:43031486-43531486	0.49635278528775	0.191568037548341	0.0095697491514849	1.0
MR-IVW LD	tyrosine	HMDB0000158	tyrosine	HMDB0000158	met-d-Tyr	bioa_021	6:110683901-112778738	0.792702746851873	0.034549833727732	1.7011621332852698e-116	5.0
MR-IVW LD	tyrosine	HMDB0000158	tyrosine	HMDB0000158	met-d-Tyr	bioa_021	7:27916442-28416442	1.0642926331078	0.155212575923553	7.0321631078194995e-12	1.0
MR-IVW LD	tyrosine	HMDB0000158	tyrosine	HMDB0000158	met-d-Tyr	bioa_021	8:126236230-126736230	0.411736218040925	0.132604257018012	0.0019027902458603	1.0
MR-IVW LD	tyrosine	HMDB0000158	tyrosine	HMDB0000158	met-d-Tyr	bioa_021	9:21884651-22384651	0.538872790427306	0.197751482725615	0.0064301487067868	1.0
MR-IVW LD	tyrosine	HMDB0000158	tyrosine	HMDB0000158	met-d-Tyr	bioa_021	10:64760672-65511176	0.917885883269271	0.135381398712279	1.2017588267558798e-11	1.0
MR-IVW LD	tyrosine	HMDB0000158	tyrosine	HMDB0000158	met-d-Tyr	bioa_021	11:61320783-61820783	0.768309367219967	0.150148400863779	3.10433621617821e-07	1.0
MR-IVW LD	tyrosine	HMDB0000158	tyrosine	HMDB0000158	met-d-Tyr	bioa_021	12:21081549-21581549	0.554135397872659	0.117526065296428	2.41710749299901e-06	1.0
MR-IVW LD	tyrosine	HMDB0000158	tyrosine	HMDB0000158	met-d-Tyr	bioa_021	12:46690648-47449549	0.914228375372052	0.122452233508175	8.26693463733892e-14	1.0
MR-IVW LD	tyrosine	HMDB0000158	tyrosine	HMDB0000158	met-d-Tyr	bioa_021	12:56615040-57115040	0.88555657007999	0.0911816896705096	2.68025490552921e-22	1.0
MR-IVW LD	tyrosine	HMDB0000158	tyrosine	HMDB0000158	met-d-Tyr	bioa_021	12:59740603-60240603	1.39204812311884	0.210152192499823	3.49606762598987e-11	1.0
MR-IVW LD	tyrosine	HMDB0000158	tyrosine	HMDB0000158	met-d-Tyr	bioa_021	12:121174574-121674574	0.715690671669437	0.0809421705122638	9.40202228772359e-19	1.0
MR-IVW LD	tyrosine	HMDB0000158	tyrosine	HMDB0000158	met-d-Tyr	bioa_021	12:122076812-122576812	1.02965568070157	0.173928324442831	3.21941618686691e-09	1.0
MR-IVW LD	tyrosine	HMDB0000158	tyrosine	HMDB0000158	met-d-Tyr	bioa_021	14:102441854-102941854	0.8605245755743	0.191440395010965	6.95699471655925e-06	1.0
MR-IVW LD	tyrosine	HMDB0000158	tyrosine	HMDB0000158	met-d-Tyr	bioa_021	16:70194094-72795019	0.863595870727551	0.0586102131385042	3.86691302096902e-49	3.0
MR-IVW LD	tyrosine	HMDB0000158	tyrosine	HMDB0000158	met-d-Tyr	bioa_021	16:79505446-80005446	0.717591026875116	0.207037226449828	0.0005282632796623	1.0
MR-IVW LD	tyrosine	HMDB0000158	tyrosine	HMDB0000158	met-d-Tyr	bioa_021	20:42792364-43292364	0.731013867706647	0.192270875251614	0.0001435327272938	1.0
MR-IVW LD	4-methyl-2-oxopentanoate	HMDB0000695	glycine	HMDB0000123	M22116	M32338	4:88976422-89476422	-0.136648276149024	0.156169458456028	0.381573905705023	1.0
MR-IVW LD	4-methyl-2-oxopentanoate	HMDB0000695	glycine	HMDB0000123	M22116	M32338	13:48209901-48709901	-0.436511755952036	0.18042485912684	0.0155480650128704	1.0
MR-IVW LD	biliverdin	HMDB0001008	adenosine 5'-monophosphate (amp)	HMDB0000045	M02137	GCST90200356	2:234046650-234918570	0.0360988589115973	0.0343002860432062	0.292599518159623	1.0
MR-IVW LD	arachidonate (20:4n6)	HMDB0001043	tryptophan	HMDB0000929	M01110	GCST90200441	11:61330635-61830635	-0.10727270644487	0.0496776590544611	0.0308210679819756	1.0
MR-IVW LD	urate	HMDB0000289	isoleucine	HMDB0000172	M01604	met-d-Ile	4:9676051-10553081	-0.0055626763222532	0.0127100953011131	0.661634138090028	1.0
MR-IVW LD	asparagine	HMDB0000168	n-acetylornithine	HMDB0003357	bioa_003	bioa_023	2:27480940-27980940	-0.0058106273863505	0.129125053030046	0.964107308955731	1.0
MR-IVW LD	asparagine	HMDB0000168	n-acetylornithine	HMDB0003357	bioa_003	bioa_023	4:178111051-178611051	-0.110780474376507	0.148898487065197	0.456876475104974	1.0
MR-IVW LD	asparagine	HMDB0000168	n-acetylornithine	HMDB0003357	bioa_003	bioa_023	7:97252737-97752737	0.100783043276981	0.110265911681597	0.360716845700458	1.0
MR-IVW LD	asparagine	HMDB0000168	n-acetylornithine	HMDB0003357	bioa_003	bioa_023	11:61853420-62353420	0.0300923494647395	0.0977024333270797	0.758082332338702	1.0
MR-IVW LD	asparagine	HMDB0000168	n-acetylornithine	HMDB0003357	bioa_003	bioa_023	12:46900176-47400176	-0.003717800019125	0.168990909960263	0.98244795553868	1.0
MR-IVW LD	asparagine	HMDB0000168	n-acetylornithine	HMDB0003357	bioa_003	bioa_023	14:103514503-104812812	-0.0576647889599037	0.0368211501705986	0.117330384847267	3.0
MR-IVW LD	tyrosine	HMDB0000158	dehydroepiandrosterone sulfate (dhea-s)	HMDB0001032	M01299	GCST90199673	1:154514715-155014715	0.11256636746123	0.167817651298306	0.502369637672881	1.0
MR-IVW LD	tyrosine	HMDB0000158	dehydroepiandrosterone sulfate (dhea-s)	HMDB0001032	M01299	GCST90199673	6:111242119-112061922	0.0924468596047421	0.147307442714265	0.530280649833325	1.0
MR-IVW LD	tyrosine	HMDB0000158	dehydroepiandrosterone sulfate (dhea-s)	HMDB0001032	M01299	GCST90199673	16:71357384-72149586	-0.0754703958637581	0.162756877264622	0.642862556854713	1.0
MR-IVW LD	glucose	HMDB0000122	pyruvate	HMDB0000243	met-d-Glucose	GCST90200430	2:165251927-165751927	0.0799082615780113	0.654049782272702	0.902760752840265	1.0
MR-IVW LD	glucose	HMDB0000122	pyruvate	HMDB0000243	met-d-Glucose	GCST90200430	2:169498833-170056652	-0.149915963985083	0.170103871369242	0.378144580191303	4.0
MR-IVW LD	glucose	HMDB0000122	pyruvate	HMDB0000243	met-d-Glucose	GCST90200430	3:122819058-123319058	0.138108840183226	0.420760060860763	0.742732797473923	1.0
MR-IVW LD	glucose	HMDB0000122	pyruvate	HMDB0000243	met-d-Glucose	GCST90200430	3:151951767-152451767	-0.440380797897136	0.661921306684823	0.505854232408674	1.0
MR-IVW LD	glucose	HMDB0000122	pyruvate	HMDB0000243	met-d-Glucose	GCST90200430	3:170377909-170877909	-0.670828698822779	0.350620168264901	0.0557143540080898	1.0
MR-IVW LD	glucose	HMDB0000122	pyruvate	HMDB0000243	met-d-Glucose	GCST90200430	4:185468314-185968314	0.748150558838492	0.648843285460055	0.248888718487711	1.0
MR-IVW LD	glucose	HMDB0000122	pyruvate	HMDB0000243	met-d-Glucose	GCST90200430	5:95479406-95979406	-0.62798056871723	0.63438134248989	0.322218008011297	1.0
MR-IVW LD	glucose	HMDB0000122	pyruvate	HMDB0000243	met-d-Glucose	GCST90200430	6:7000270-7500270	-0.0871876133238678	0.60646800736928	0.885687681986761	1.0
MR-IVW LD	glucose	HMDB0000122	pyruvate	HMDB0000243	met-d-Glucose	GCST90200430	7:14801789-15301789	0.710916981208698	0.436333296594509	0.103249942688382	1.0
MR-IVW LD	glucose	HMDB0000122	pyruvate	HMDB0000243	met-d-Glucose	GCST90200430	7:43935955-44473721	-0.0239479361941193	0.275867827366979	0.930822970703608	2.0
MR-IVW LD	glucose	HMDB0000122	pyruvate	HMDB0000243	met-d-Glucose	GCST90200430	8:117934783-118434783	-0.815351478884123	0.546900273361058	0.135998381197354	1.0
MR-IVW LD	glucose	HMDB0000122	pyruvate	HMDB0000243	met-d-Glucose	GCST90200430	9:21884068-22384068	0.256769990869238	0.656813576936971	0.695846885823181	1.0
MR-IVW LD	glucose	HMDB0000122	pyruvate	HMDB0000243	met-d-Glucose	GCST90200430	10:2888477-3388477	0.815093336382271	0.359297255559165	0.0232940876435636	1.0
MR-IVW LD	glucose	HMDB0000122	pyruvate	HMDB0000243	met-d-Glucose	GCST90200430	10:112762852-113262852	0.358483768547751	0.677568350512681	0.596754146510212	1.0
MR-IVW LD	glucose	HMDB0000122	pyruvate	HMDB0000243	met-d-Glucose	GCST90200430	10:114504071-115004071	0.311134811789114	0.451679180037027	0.490923785896898	1.0
MR-IVW LD	glucose	HMDB0000122	pyruvate	HMDB0000243	met-d-Glucose	GCST90200430	12:4134844-4634844	1.7380425034076	0.659023228320686	0.0083568685333615	1.0
MR-IVW LD	glucose	HMDB0000122	pyruvate	HMDB0000243	met-d-Glucose	GCST90200430	12:111682800-112523499	-0.359407654353256	0.66971016976741	0.591501464751553	1.0
MR-IVW LD	glucose	HMDB0000122	pyruvate	HMDB0000243	met-d-Glucose	GCST90200430	12:121166650-121666650	0.546240251779341	0.611343775647968	0.371585454763419	1.0
MR-IVW LD	glucose	HMDB0000122	pyruvate	HMDB0000243	met-d-Glucose	GCST90200430	13:28213465-28721145	-0.320395474244656	0.680305269105208	0.63767044950389	1.0
MR-IVW LD	glucose	HMDB0000122	pyruvate	HMDB0000243	met-d-Glucose	GCST90200430	17:43272775-44380160	0.0151380769690553	0.647667762026852	0.981352571586891	1.0
MR-IVW LD	glucose	HMDB0000122	pyruvate	HMDB0000243	met-d-Glucose	GCST90200430	17:44543627-45043627	0.301722028440631	0.678884051857376	0.656725776475413	1.0
MR-IVW LD	glucose	HMDB0000122	pyruvate	HMDB0000243	met-d-Glucose	GCST90200430	20:22311971-22811971	0.370260794470386	0.659040410891826	0.57423999702578	1.0
MR-IVW LD	lactate	HMDB0000190	allantoin	HMDB0000462	met-d-Lactate	GCST90200286	2:27348097-28101918	0.16088642224899	0.642387002882447	0.802238647845035	1.0
MR-IVW LD	lactate	HMDB0000190	allantoin	HMDB0000462	met-d-Lactate	GCST90200286	6:135171067-135671067	-0.0242879175141935	0.495327319204288	0.960892139709992	1.0
MR-IVW LD	lactate	HMDB0000190	allantoin	HMDB0000462	met-d-Lactate	GCST90200286	8:106333124-106833124	-0.0033492424031134	0.590165405873877	0.995471956788814	1.0
MR-IVW LD	lactate	HMDB0000190	allantoin	HMDB0000462	met-d-Lactate	GCST90200286	9:4513176-5186407	0.0339830320438569	0.423071162852572	0.935979074437114	1.0
MR-IVW LD	lactate	HMDB0000190	allantoin	HMDB0000462	met-d-Lactate	GCST90200286	10:2727379-3389269	0.352511831254421	0.266173559711098	0.185380749161303	2.0
MR-IVW LD	lactate	HMDB0000190	allantoin	HMDB0000462	met-d-Lactate	GCST90200286	11:118839742-119339742	-0.139845592286673	0.650861957272692	0.82987480421662	1.0
MR-IVW LD	lactate	HMDB0000190	allantoin	HMDB0000462	met-d-Lactate	GCST90200286	12:111682800-113133476	0.351082047934693	0.427241673508633	0.411224255361672	1.0
MR-IVW LD	lactate	HMDB0000190	allantoin	HMDB0000462	met-d-Lactate	GCST90200286	20:8379807-8879807	0.759868553788601	0.637331880106045	0.233157316869301	1.0
MR-IVW LD	lactate	HMDB0000190	allantoin	HMDB0000462	met-d-Lactate	GCST90200286	22:21708872-22208872	0.12105785911748	0.682694250946402	0.859254149013049	1.0
MR-IVW LD	taurine	HMDB0000251	inosine	HMDB0000195	bioa_034	GCST90200394	19:54074995-54574995	-0.202057662878017	0.150542091367192	0.179531010407396	1.0
MR-IVW LD	hypoxanthine	HMDB0000157	threonine	HMDB0000167	M03127	M01284	6:16038192-16538192	0.0515130027969976	0.137368007458662	0.707660466654555	1.0
MR-IVW LD	dehydroepiandrosterone sulfate (dhea-s)	HMDB0001032	hydroxy-n6,n6,n6-trimethyllysine*	HMDB01422	M32425	GCST90200240	7:98868801-99739571	-0.097147370662744	0.133685447971515	0.467418206891992	1.0
MR-IVW LD	dehydroepiandrosterone sulfate (dhea-s)	HMDB0001032	hydroxy-n6,n6,n6-trimethyllysine*	HMDB01422	M32425	GCST90200240	19:48115523-48615523	0.281488298786012	0.144930292212289	0.052108981180385	1.0
MR-IVW LD	acetylphosphate	HMDB0001494	7-methylxanthine	HMDB0001991	M15488	M34390	1:109564880-110064880	0.217164378717936	0.1997912284205	0.277056025032618	1.0
MR-IVW LD	acetylphosphate	HMDB0001494	7-methylxanthine	HMDB0001991	M15488	M34390	6:96128415-96628415	0.222646608238029	0.207022284852904	0.282163596701162	1.0
MR-IVW LD	citrate	HMDB0000094	pantothenate	HMDB0000210	M01564	GCST90200279	5:14625868-15125868	0.186662576738057	0.156926412814399	0.23424645779449	1.0
MR-IVW LD	citrate	HMDB0000094	pantothenate	HMDB0000210	M01564	GCST90200279	17:6345930-6933878	0.0964513614791202	0.103940555634385	0.353434889485541	2.0
MR-IVW LD	leucine	HMDB0000687	cystine	HMDB0000192	bioa_011	GCST90200382	2:27480940-27980940	-0.320742497434552	0.539814818462763	0.552397515431469	1.0
MR-IVW LD	leucine	HMDB0000687	cystine	HMDB0000192	bioa_011	GCST90200382	4:88972827-89472827	0.224405937422937	0.219257647800994	0.306080692662027	1.0
MR-IVW LD	leucine	HMDB0000687	cystine	HMDB0000192	bioa_011	GCST90200382	11:116336283-116883862	0.781762283010757	0.58830194058759	0.183899005392511	1.0
MR-IVW LD	leucine	HMDB0000687	cystine	HMDB0000192	bioa_011	GCST90200382	15:58477325-58977325	1.2318086331568	0.49773257157813	0.0133295760340361	1.0
MR-IVW LD	leucine	HMDB0000687	cystine	HMDB0000192	bioa_011	GCST90200382	16:70059237-70559237	0.859710756848492	0.319929642673511	0.0072056613101832	1.0
MR-IVW LD	inositol 1-phosphate (i1p)	HMDB0000213	5-methylthioadenosine (mta)	HMDB0001173	M01481	GCST90200359	1:5349333-5849333	0.137215821467999	0.081742523960755	0.0932232969893515	1.0
MR-IVW LD	inositol 1-phosphate (i1p)	HMDB0000213	5-methylthioadenosine (mta)	HMDB0001173	M01481	GCST90200359	4:31607204-32397858	-0.0108635224694906	0.0777857340796489	0.888928968716422	1.0
MR-IVW LD	inositol 1-phosphate (i1p)	HMDB0000213	5-methylthioadenosine (mta)	HMDB0001173	M01481	GCST90200359	4:66148855-66648855	-0.0817194403378152	0.0803667906268173	0.309233854349428	1.0
MR-IVW LD	inositol 1-phosphate (i1p)	HMDB0000213	5-methylthioadenosine (mta)	HMDB0001173	M01481	GCST90200359	10:114775621-115275621	-0.0844306270803536	0.0800371131800976	0.291474054648038	1.0
MR-IVW LD	inositol 1-phosphate (i1p)	HMDB0000213	5-methylthioadenosine (mta)	HMDB0001173	M01481	GCST90200359	12:62771708-63271708	0.0644331517460037	0.0826310398664365	0.435526653859262	1.0
MR-IVW LD	inositol 1-phosphate (i1p)	HMDB0000213	5-methylthioadenosine (mta)	HMDB0001173	M01481	GCST90200359	15:77060646-77560646	0.0151878890683006	0.0789568716140243	0.847462749813452	1.0
MR-IVW LD	inosine	HMDB0000195	pyruvate	HMDB0000243	M01123	M00599	6:85876680-86677325	-0.0192168740611226	0.0886932648974899	0.828468127060952	1.0
MR-IVW LD	alanine	HMDB0000161	leucine	HMDB0000687	met-d-Ala	GCST90200389	1:206970800-207470800	0.199084394150217	0.355236271277696	0.575187458576801	1.0
MR-IVW LD	alanine	HMDB0000161	leucine	HMDB0000687	met-d-Ala	GCST90200389	2:27480940-28253616	0.658040468346795	0.438960462485068	0.133850741292561	1.0
MR-IVW LD	alanine	HMDB0000161	leucine	HMDB0000687	met-d-Ala	GCST90200389	2:64970910-65916674	-0.0778403963859898	0.297834349641753	0.793819015144163	2.0
MR-IVW LD	alanine	HMDB0000161	leucine	HMDB0000687	met-d-Ala	GCST90200389	2:211290507-211790507	0.126127604808869	0.583979052961217	0.829003592348767	1.0
MR-IVW LD	alanine	HMDB0000161	leucine	HMDB0000687	met-d-Ala	GCST90200389	3:122879946-123379946	0.211192565361227	0.599328457791879	0.724551793358269	1.0
MR-IVW LD	alanine	HMDB0000161	leucine	HMDB0000687	met-d-Ala	GCST90200389	3:159754026-160551365	0.11378789796005	0.415590262028532	0.784239647282028	1.0
MR-IVW LD	alanine	HMDB0000161	leucine	HMDB0000687	met-d-Ala	GCST90200389	4:88958565-89458565	-0.978376364533938	0.469666903820309	0.0372395409784223	1.0
MR-IVW LD	alanine	HMDB0000161	leucine	HMDB0000687	met-d-Ala	GCST90200389	5:35692098-36469710	0.593646978366704	0.526600482424144	0.259607432061662	1.0
MR-IVW LD	alanine	HMDB0000161	leucine	HMDB0000687	met-d-Ala	GCST90200389	6:20453952-20953952	-0.123242770455431	0.467509998879544	0.792076397677865	1.0
MR-IVW LD	alanine	HMDB0000161	leucine	HMDB0000687	met-d-Ala	GCST90200389	7:94972201-95472201	-0.527982569270149	0.666149986021701	0.42801782883029	1.0
MR-IVW LD	alanine	HMDB0000161	leucine	HMDB0000687	met-d-Ala	GCST90200389	8:17128898-17669461	1.4492934234533	0.49302619100552	0.0032864990079555	1.0
MR-IVW LD	alanine	HMDB0000161	leucine	HMDB0000687	met-d-Ala	GCST90200389	8:49725746-50225746	1.13056945464998	0.597751783055128	0.0585750451789247	1.0
MR-IVW LD	alanine	HMDB0000161	leucine	HMDB0000687	met-d-Ala	GCST90200389	8:117935733-118435733	1.15230994239618	0.535630078188016	0.0314512095172531	1.0
MR-IVW LD	alanine	HMDB0000161	leucine	HMDB0000687	met-d-Ala	GCST90200389	8:145497920-145997920	-0.588283892627693	0.477062558437524	0.217524342008144	1.0
MR-IVW LD	alanine	HMDB0000161	leucine	HMDB0000687	met-d-Ala	GCST90200389	9:4033137-4533137	0.607813936086188	0.5538426946554	0.272445301726937	1.0
MR-IVW LD	alanine	HMDB0000161	leucine	HMDB0000687	met-d-Ala	GCST90200389	11:8005408-8505408	0.18948196614051	0.323976994139372	0.558640234650504	1.0
MR-IVW LD	alanine	HMDB0000161	leucine	HMDB0000687	met-d-Ala	GCST90200389	12:4040249-4540249	-1.411739122711	0.608232748546736	0.020284100954049	1.0
MR-IVW LD	alanine	HMDB0000161	leucine	HMDB0000687	met-d-Ala	GCST90200389	12:45894827-46394827	0.308630602222323	0.647483348300233	0.633602942376879	1.0
MR-IVW LD	alanine	HMDB0000161	leucine	HMDB0000687	met-d-Ala	GCST90200389	12:46544011-47796599	-0.010812459890651	0.230136429586405	0.962526915060027	3.0
MR-IVW LD	alanine	HMDB0000161	leucine	HMDB0000687	met-d-Ala	GCST90200389	12:56109642-56609642	0.66499780212591	0.650135874004531	0.306374173779145	1.0
MR-IVW LD	alanine	HMDB0000161	leucine	HMDB0000687	met-d-Ala	GCST90200389	12:56610577-57110577	0.315977523118602	0.236896579881183	0.182262679111197	1.0
MR-IVW LD	alanine	HMDB0000161	leucine	HMDB0000687	met-d-Ala	GCST90200389	12:59740767-60240767	0.51106307275115	0.444183566265149	0.249910304976923	1.0
MR-IVW LD	alanine	HMDB0000161	leucine	HMDB0000687	met-d-Ala	GCST90200389	12:122367989-122867989	-0.54570997946789	0.556998830562614	0.327218070270347	1.0
MR-IVW LD	alanine	HMDB0000161	leucine	HMDB0000687	met-d-Ala	GCST90200389	12:132815816-133315816	-0.619692745786932	0.660554090565385	0.34817205461332	1.0
MR-IVW LD	alanine	HMDB0000161	leucine	HMDB0000687	met-d-Ala	GCST90200389	16:69383883-70933639	-0.69864290899831	0.24672291994623	0.0046302666051441	4.0
MR-IVW LD	alanine	HMDB0000161	leucine	HMDB0000687	met-d-Ala	GCST90200389	16:70994871-71494871	-0.619352090846164	0.643207718659935	0.335591952226276	1.0
MR-IVW LD	alanine	HMDB0000161	leucine	HMDB0000687	met-d-Ala	GCST90200389	17:79391534-79891534	0.713314562113976	0.50941203312475	0.161432378381968	1.0
MR-IVW LD	alanine	HMDB0000161	leucine	HMDB0000687	met-d-Ala	GCST90200389	21:32796216-33296216	-1.08635223629765	0.648748173247795	0.094025285629369	1.0
MR-IVW LD	alanine	HMDB0000161	leucine	HMDB0000687	met-d-Ala	GCST90200389	22:18934095-19434095	1.00757881556123	0.628404146981342	0.108847913715996	1.0
MR-IVW LD	mannose	HMDB0000169	cholesterol	HMDB0000067	M00584	M00063	2:27182547-28770083	-0.174337779266322	0.0557880893652231	0.0017780505982168	1.0
MR-IVW LD	tyrosine	HMDB0000158	xanthine	HMDB0000292	bioa_021	M03147	4:99820973-100320973	0.479514974874335	0.619373509212682	0.43881634294658	1.0
MR-IVW LD	tyrosine	HMDB0000158	xanthine	HMDB0000292	bioa_021	M03147	4:148735862-149235862	-0.759192611870489	0.636080296432032	0.232654673754249	1.0
MR-IVW LD	tyrosine	HMDB0000158	xanthine	HMDB0000292	bioa_021	M03147	6:111242119-112017012	-0.173251562951149	0.162423340266703	0.286122384391019	1.0
MR-IVW LD	tyrosine	HMDB0000158	xanthine	HMDB0000292	bioa_021	M03147	6:112114361-112614361	-0.329859532614005	0.643226088597308	0.608076879465921	1.0
MR-IVW LD	tyrosine	HMDB0000158	xanthine	HMDB0000292	bioa_021	M03147	7:27926305-28426305	-1.11693755134749	0.525617671222346	0.033586612896897	1.0
MR-IVW LD	tyrosine	HMDB0000158	xanthine	HMDB0000292	bioa_021	M03147	8:8933358-9433358	-0.702496772366781	0.661968112422542	0.288587892348956	1.0
MR-IVW LD	tyrosine	HMDB0000158	xanthine	HMDB0000292	bioa_021	M03147	10:64816186-65575478	0.758005876031134	0.523385009640543	0.147539915532313	1.0
MR-IVW LD	tyrosine	HMDB0000158	xanthine	HMDB0000292	bioa_021	M03147	11:61310081-61810081	-0.742869584179015	0.622404246204041	0.232654673754249	1.0
MR-IVW LD	tyrosine	HMDB0000158	xanthine	HMDB0000292	bioa_021	M03147	12:20701307-21201307	-1.10263295792885	0.657338878765272	0.0934605072058702	1.0
MR-IVW LD	tyrosine	HMDB0000158	xanthine	HMDB0000292	bioa_021	M03147	12:46678393-47435518	0.0574365538335335	0.488210707585047	0.906347316282195	1.0
MR-IVW LD	tyrosine	HMDB0000158	xanthine	HMDB0000292	bioa_021	M03147	12:56615040-57115040	0.404238241550185	0.375364081439458	0.281514632510023	1.0
MR-IVW LD	tyrosine	HMDB0000158	xanthine	HMDB0000292	bioa_021	M03147	12:57594049-58094049	0.198943977809112	0.563674603792492	0.724132540388922	1.0
MR-IVW LD	tyrosine	HMDB0000158	xanthine	HMDB0000292	bioa_021	M03147	12:59727701-60227701	-0.222432613103921	0.550228042941286	0.68602497816951	1.0
MR-IVW LD	tyrosine	HMDB0000158	xanthine	HMDB0000292	bioa_021	M03147	12:120845172-121674861	-0.47474162350941	0.406921391579494	0.243345009148762	1.0
MR-IVW LD	tyrosine	HMDB0000158	xanthine	HMDB0000292	bioa_021	M03147	12:122092964-122592964	-1.29007833276712	0.554872401190158	0.0200719602005477	1.0
MR-IVW LD	tyrosine	HMDB0000158	xanthine	HMDB0000292	bioa_021	M03147	15:60649639-61149639	-0.0633451479421261	0.633451479421287	0.920344325445945	1.0
MR-IVW LD	tyrosine	HMDB0000158	xanthine	HMDB0000292	bioa_021	M03147	16:71153235-72438683	0.390693893945015	0.244982669002626	0.110761045528598	3.0
MR-IVW LD	ornithine	HMDB0000214	lactate	HMDB0000190	bioa_014	met-d-Lactate	2:219037276-219805573	-0.0914456014014661	0.081142821664803	0.259754770905315	1.0
MR-IVW LD	ornithine	HMDB0000214	lactate	HMDB0000190	bioa_014	met-d-Lactate	4:144415809-145209327	0.32638406074625	0.0730453181870365	7.88655505117571e-06	1.0
MR-IVW LD	ornithine	HMDB0000214	lactate	HMDB0000190	bioa_014	met-d-Lactate	6:131638147-132138147	0.0339511906804487	0.065775630014687	0.605737977388566	1.0
MR-IVW LD	ornithine	HMDB0000214	lactate	HMDB0000190	bioa_014	met-d-Lactate	9:135887106-136387106	0.0510988672559874	0.0779562683502215	0.512157995550029	1.0
MR-IVW LD	ornithine	HMDB0000214	lactate	HMDB0000190	bioa_014	met-d-Lactate	10:97138162-97638162	-0.0527287403118403	0.0877435482153256	0.547878944542996	1.0
MR-IVW LD	ornithine	HMDB0000214	lactate	HMDB0000190	bioa_014	met-d-Lactate	12:46964292-47464292	0.0849297516586814	0.0716034645725149	0.235577944868219	1.0
MR-IVW LD	ornithine	HMDB0000214	lactate	HMDB0000190	bioa_014	met-d-Lactate	12:132819894-133319894	-0.0449715954050323	0.0936900887040106	0.631224715237987	1.0
MR-IVW LD	ornithine	HMDB0000214	lactate	HMDB0000190	bioa_014	met-d-Lactate	16:68152686-68652686	-0.0309010687440494	0.0802293336669944	0.700119443944952	1.0
MR-IVW LD	ornithine	HMDB0000214	lactate	HMDB0000190	bioa_014	met-d-Lactate	19:12789284-13289284	-0.187909790297087	0.0810907582564402	0.0204886196615802	1.0
MR-IVW LD	tyrosine	HMDB0000158	dehydroepiandrosterone sulfate (dhea-s)	HMDB0001032	met-d-Tyr	GCST90199673	2:211293055-211793055	-0.194799456639995	0.549040860110698	0.722739756597776	1.0
MR-IVW LD	tyrosine	HMDB0000158	dehydroepiandrosterone sulfate (dhea-s)	HMDB0001032	met-d-Tyr	GCST90199673	3:135701113-136607693	0.202905460078193	0.484882431528468	0.675608477718243	1.0
MR-IVW LD	tyrosine	HMDB0000158	dehydroepiandrosterone sulfate (dhea-s)	HMDB0001032	met-d-Tyr	GCST90199673	3:186140627-186640627	-0.18431173255915	0.518184961946482	0.722074868962677	1.0
MR-IVW LD	tyrosine	HMDB0000158	dehydroepiandrosterone sulfate (dhea-s)	HMDB0001032	met-d-Tyr	GCST90199673	4:99789651-100289651	-0.375758717102235	0.425822455687788	0.377544054982145	1.0
MR-IVW LD	tyrosine	HMDB0000158	dehydroepiandrosterone sulfate (dhea-s)	HMDB0001032	met-d-Tyr	GCST90199673	4:124511762-125011762	0.888495250859631	0.674071072584888	0.187469096957241	1.0
MR-IVW LD	tyrosine	HMDB0000158	dehydroepiandrosterone sulfate (dhea-s)	HMDB0001032	met-d-Tyr	GCST90199673	5:89941256-90441256	-1.80627261581067	0.630025531893808	0.0041440500964388	1.0
MR-IVW LD	tyrosine	HMDB0000158	dehydroepiandrosterone sulfate (dhea-s)	HMDB0001032	met-d-Tyr	GCST90199673	6:43031486-43531486	-1.03955629854443	0.674959213241342	0.123517343774171	1.0
MR-IVW LD	tyrosine	HMDB0000158	dehydroepiandrosterone sulfate (dhea-s)	HMDB0001032	met-d-Tyr	GCST90199673	6:110683901-112778738	0.0332604544551584	0.0882938951903424	0.706395349549205	15.0
MR-IVW LD	tyrosine	HMDB0000158	dehydroepiandrosterone sulfate (dhea-s)	HMDB0001032	met-d-Tyr	GCST90199673	7:25715759-26215759	-1.80141794408866	0.651472640718426	0.0056897061922139	1.0
MR-IVW LD	tyrosine	HMDB0000158	dehydroepiandrosterone sulfate (dhea-s)	HMDB0001032	met-d-Tyr	GCST90199673	7:27916442-28416442	0.815623164833412	0.503319846713375	0.105127748835396	1.0
MR-IVW LD	tyrosine	HMDB0000158	dehydroepiandrosterone sulfate (dhea-s)	HMDB0001032	met-d-Tyr	GCST90199673	8:126236230-126736230	0.988031059918623	0.440229653666569	0.0248096518390496	1.0
MR-IVW LD	tyrosine	HMDB0000158	dehydroepiandrosterone sulfate (dhea-s)	HMDB0001032	met-d-Tyr	GCST90199673	9:21884651-22384651	0.137366206976175	0.627203775055074	0.826639391243213	1.0
MR-IVW LD	tyrosine	HMDB0000158	dehydroepiandrosterone sulfate (dhea-s)	HMDB0001032	met-d-Tyr	GCST90199673	10:64760672-65511176	1.22011230211345	0.434675241666911	0.0050012777955018	1.0
MR-IVW LD	tyrosine	HMDB0000158	dehydroepiandrosterone sulfate (dhea-s)	HMDB0001032	met-d-Tyr	GCST90199673	11:8005408-8505408	-0.166256795900966	0.554675282627993	0.764377648770408	1.0
MR-IVW LD	tyrosine	HMDB0000158	dehydroepiandrosterone sulfate (dhea-s)	HMDB0001032	met-d-Tyr	GCST90199673	11:61320783-61820783	0.858145065260348	0.486880631168629	0.077978632108048	1.0
MR-IVW LD	tyrosine	HMDB0000158	dehydroepiandrosterone sulfate (dhea-s)	HMDB0001032	met-d-Tyr	GCST90199673	12:21081549-21581549	-1.27385994832256	0.35952832568954	0.0003953895842328	1.0
MR-IVW LD	tyrosine	HMDB0000158	dehydroepiandrosterone sulfate (dhea-s)	HMDB0001032	met-d-Tyr	GCST90199673	12:46690648-47449549	0.0886864934779603	0.395167358836526	0.822424534581446	1.0
MR-IVW LD	tyrosine	HMDB0000158	dehydroepiandrosterone sulfate (dhea-s)	HMDB0001032	met-d-Tyr	GCST90199673	12:56615040-57115040	-0.423885902951875	0.296740844018704	0.153156129691187	1.0
MR-IVW LD	tyrosine	HMDB0000158	dehydroepiandrosterone sulfate (dhea-s)	HMDB0001032	met-d-Tyr	GCST90199673	12:59740603-60240603	-1.88208163705702	0.666665351350762	0.0047557576561751	1.0
MR-IVW LD	tyrosine	HMDB0000158	dehydroepiandrosterone sulfate (dhea-s)	HMDB0001032	met-d-Tyr	GCST90199673	12:121174574-121674574	-0.0423070431969711	0.261298849977891	0.871376286659515	1.0
MR-IVW LD	tyrosine	HMDB0000158	dehydroepiandrosterone sulfate (dhea-s)	HMDB0001032	met-d-Tyr	GCST90199673	12:122076812-122576812	-0.237965914655423	0.560633582161792	0.671231171792638	1.0
MR-IVW LD	tyrosine	HMDB0000158	dehydroepiandrosterone sulfate (dhea-s)	HMDB0001032	met-d-Tyr	GCST90199673	14:102441854-102941854	-1.20056057796988	0.599936966965611	0.0453768170309338	1.0
MR-IVW LD	tyrosine	HMDB0000158	dehydroepiandrosterone sulfate (dhea-s)	HMDB0001032	met-d-Tyr	GCST90199673	16:70194094-72795019	-0.109750174679663	0.140563319369688	0.434927102294786	6.0
MR-IVW LD	tyrosine	HMDB0000158	dehydroepiandrosterone sulfate (dhea-s)	HMDB0001032	met-d-Tyr	GCST90199673	16:79505446-80005446	-1.23300237909572	0.625542705392624	0.0487133249562434	1.0
MR-IVW LD	tyrosine	HMDB0000158	dehydroepiandrosterone sulfate (dhea-s)	HMDB0001032	met-d-Tyr	GCST90199673	19:45175460-45675460	1.42625594850686	0.610118150239692	0.0194042840489185	1.0
MR-IVW LD	tyrosine	HMDB0000158	dehydroepiandrosterone sulfate (dhea-s)	HMDB0001032	met-d-Tyr	GCST90199673	20:42792364-43292364	-0.573133163529412	0.615379429711101	0.35167293937135	1.0
MR-IVW LD	tyrosine	HMDB0000158	dehydroepiandrosterone sulfate (dhea-s)	HMDB0001032	met-d-Tyr	GCST90199673	22:31926825-32426825	-0.37192901551952	0.673994900210983	0.581066447916905	1.0
MR-IVW LD	tyrosine	HMDB0000158	dehydroepiandrosterone sulfate (dhea-s)	HMDB0001032	met-d-Tyr	GCST90199673	22:44074855-44574855	-0.61806526891899	0.638308786203306	0.33290170523449	1.0
MR-IVW LD	n-acetylornithine	HMDB0003357	arachidonate (20:4n6)	HMDB0001043	bioa_023	M01110	2:72878681-74437061	0.001015644110582	0.0326927302292581	0.975216617936984	7.0
MR-IVW LD	n-acetylornithine	HMDB0003357	arachidonate (20:4n6)	HMDB0001043	bioa_023	M01110	5:950573-1450573	-0.302465567535688	0.29105177253434	0.298704436736339	1.0
MR-IVW LD	n-acetylornithine	HMDB0003357	arachidonate (20:4n6)	HMDB0001043	bioa_023	M01110	14:23348952-23848952	0.185948066619453	0.371896133238905	0.617075077451974	1.0
MR-IVW LD	n-acetylornithine	HMDB0003357	arachidonate (20:4n6)	HMDB0001043	bioa_023	M01110	17:37301988-37801988	-0.449479705715225	0.34051492857214	0.186835017986944	1.0
MR-IVW LD	glucose	HMDB0000122	hydroxy-n6,n6,n6-trimethyllysine*	HMDB01422	met-d-Glucose	GCST90200240	2:165251927-165751927	-0.952156355030933	0.656715477129767	0.147092954197544	1.0
MR-IVW LD	glucose	HMDB0000122	hydroxy-n6,n6,n6-trimethyllysine*	HMDB01422	met-d-Glucose	GCST90200240	2:169498833-170056652	-0.0564604249765469	0.170836880991	0.741027340927741	4.0
MR-IVW LD	glucose	HMDB0000122	hydroxy-n6,n6,n6-trimethyllysine*	HMDB01422	met-d-Glucose	GCST90200240	3:122819058-123319058	-0.323350429752664	0.4225164246815	0.444094882667989	1.0
MR-IVW LD	glucose	HMDB0000122	hydroxy-n6,n6,n6-trimethyllysine*	HMDB01422	met-d-Glucose	GCST90200240	3:151951767-152451767	-1.39231042500151	0.664543519301288	0.0361587207725889	1.0
MR-IVW LD	glucose	HMDB0000122	hydroxy-n6,n6,n6-trimethyllysine*	HMDB01422	met-d-Glucose	GCST90200240	3:170377909-170877909	-0.153656536266587	0.352167968319452	0.662607439770225	1.0
MR-IVW LD	glucose	HMDB0000122	hydroxy-n6,n6,n6-trimethyllysine*	HMDB01422	met-d-Glucose	GCST90200240	4:185468314-185968314	-0.81317142236505	0.651561263403981	0.212018149577831	1.0
MR-IVW LD	glucose	HMDB0000122	hydroxy-n6,n6,n6-trimethyllysine*	HMDB01422	met-d-Glucose	GCST90200240	5:95479406-95979406	0.43618323257418	0.637067599483311	0.493550044745728	1.0
MR-IVW LD	glucose	HMDB0000122	hydroxy-n6,n6,n6-trimethyllysine*	HMDB01422	met-d-Glucose	GCST90200240	6:7000270-7500270	0.0253067092864452	0.60901806563167	0.96685480370107	1.0
MR-IVW LD	glucose	HMDB0000122	hydroxy-n6,n6,n6-trimethyllysine*	HMDB01422	met-d-Glucose	GCST90200240	7:14801789-15301789	0.0720495636759206	0.438237164716371	0.86941020346288	1.0
MR-IVW LD	glucose	HMDB0000122	hydroxy-n6,n6,n6-trimethyllysine*	HMDB01422	met-d-Glucose	GCST90200240	7:43935955-44473721	-0.0416632527648002	0.277027367812893	0.880453778129232	2.0
MR-IVW LD	glucose	HMDB0000122	hydroxy-n6,n6,n6-trimethyllysine*	HMDB01422	met-d-Glucose	GCST90200240	8:117934783-118434783	0.0710772757196487	0.549272567510441	0.897039123068694	1.0
MR-IVW LD	glucose	HMDB0000122	hydroxy-n6,n6,n6-trimethyllysine*	HMDB01422	met-d-Glucose	GCST90200240	9:21884068-22384068	-0.487853641746516	0.659558643990833	0.459502188547111	1.0
MR-IVW LD	glucose	HMDB0000122	hydroxy-n6,n6,n6-trimethyllysine*	HMDB01422	met-d-Glucose	GCST90200240	10:2888477-3388477	0.173825140860624	0.36091489107138	0.630073334966728	1.0
MR-IVW LD	glucose	HMDB0000122	hydroxy-n6,n6,n6-trimethyllysine*	HMDB01422	met-d-Glucose	GCST90200240	10:112762852-113262852	0.888793739299742	0.680357239393101	0.19142903470511	1.0
MR-IVW LD	glucose	HMDB0000122	hydroxy-n6,n6,n6-trimethyllysine*	HMDB01422	met-d-Glucose	GCST90200240	10:114504071-115004071	0.202638639377431	0.453585369908208	0.655056570573683	1.0
MR-IVW LD	glucose	HMDB0000122	hydroxy-n6,n6,n6-trimethyllysine*	HMDB01422	met-d-Glucose	GCST90200240	12:4134844-4634844	-0.244482861064507	0.662066606877729	0.711924767485924	1.0
MR-IVW LD	glucose	HMDB0000122	hydroxy-n6,n6,n6-trimethyllysine*	HMDB01422	met-d-Glucose	GCST90200240	12:111682800-112523499	-0.515618728105165	0.67251296780524	0.44325721923231	1.0
MR-IVW LD	glucose	HMDB0000122	hydroxy-n6,n6,n6-trimethyllysine*	HMDB01422	met-d-Glucose	GCST90200240	12:121166650-121666650	1.41652556478814	0.613743741475336	0.0209986825213972	1.0
MR-IVW LD	glucose	HMDB0000122	hydroxy-n6,n6,n6-trimethyllysine*	HMDB01422	met-d-Glucose	GCST90200240	13:28213465-28721145	-0.0883201357085134	0.683173489597333	0.897136713653923	1.0
MR-IVW LD	glucose	HMDB0000122	hydroxy-n6,n6,n6-trimethyllysine*	HMDB01422	met-d-Glucose	GCST90200240	17:43272775-44380160	-0.519333669102792	0.650365014981881	0.424565048031312	1.0
MR-IVW LD	glucose	HMDB0000122	hydroxy-n6,n6,n6-trimethyllysine*	HMDB01422	met-d-Glucose	GCST90200240	17:44543627-45043627	-0.539661440239785	0.681719893639347	0.428583703570196	1.0
MR-IVW LD	glucose	HMDB0000122	hydroxy-n6,n6,n6-trimethyllysine*	HMDB01422	met-d-Glucose	GCST90200240	20:22311971-22811971	1.03013612862738	0.661725515904271	0.119531671652163	1.0
MR-IVW LD	glycine	HMDB0000123	arginine	HMDB0000517	M32338	M01638	2:211289363-212090389	-0.187465640911314	0.0479066968122487	9.11034486594998e-05	2.0
MR-IVW LD	oleamide	HMDB0002117	cytosine	HMDB0000630	M32458	GCST90200433	12:21138621-21638621	0.116855649422112	0.111110917640239	0.292935982851231	1.0
MR-IVW LD	oleamide	HMDB0002117	cytosine	HMDB0000630	M32458	GCST90200433	19:15740431-16240431	0.0347228759265996	0.176372184513246	0.843927123390133	1.0
MR-IVW LD	acetate	HMDB0000042	docosahexaenoate (dha; 22:6n3)	HMDB0002183	met-d-Acetate	GCST90199651	2:27480940-27980940	-0.158646304779493	0.674261370523072	0.813984407860642	1.0
MR-IVW LD	acetate	HMDB0000042	docosahexaenoate (dha; 22:6n3)	HMDB0002183	met-d-Acetate	GCST90199651	2:136358646-136858646	-0.371210078037563	0.618215224324665	0.548203413769792	1.0
MR-IVW LD	acetate	HMDB0000042	docosahexaenoate (dha; 22:6n3)	HMDB0002183	met-d-Acetate	GCST90199651	9:4513491-5013491	0.479815846478893	0.500065446094418	0.33730384758712	1.0
MR-IVW LD	acetate	HMDB0000042	docosahexaenoate (dha; 22:6n3)	HMDB0002183	met-d-Acetate	GCST90199651	12:111634608-112523499	0.576349472267656	0.591524790158686	0.329885057953509	1.0
MR-IVW LD	acetate	HMDB0000042	docosahexaenoate (dha; 22:6n3)	HMDB0002183	met-d-Acetate	GCST90199651	12:112590766-113090766	0.524741007387396	0.601621350673985	0.383093055302831	1.0
MR-IVW LD	acetate	HMDB0000042	docosahexaenoate (dha; 22:6n3)	HMDB0002183	met-d-Acetate	GCST90199651	15:43683941-44183941	0.65889441425968	0.650460347810892	0.311076256235269	1.0
MR-IVW LD	acetate	HMDB0000042	docosahexaenoate (dha; 22:6n3)	HMDB0002183	met-d-Acetate	GCST90199651	20:23910811-24695002	-0.485935735578413	0.585568670406778	0.406622076909028	1.0
MR-IVW LD	acetate	HMDB0000042	docosahexaenoate (dha; 22:6n3)	HMDB0002183	met-d-Acetate	GCST90199651	20:24698737-26432690	0.14145240189584	0.233072016341535	0.543914444329551	3.0
MR-IVW LD	acetate	HMDB0000042	docosahexaenoate (dha; 22:6n3)	HMDB0002183	met-d-Acetate	GCST90199651	20:32973832-34017690	-0.0632337042945812	0.51578848764011	0.90242687029793	1.0
MR-IVW LD	glutamine	HMDB0000641	urea	HMDB0000294	bioa_006	M01670	2:27200724-28253174	-0.418352314820661	0.249019235012298	0.0929573157274398	1.0
MR-IVW LD	glutamine	HMDB0000641	urea	HMDB0000294	bioa_006	M01670	2:191299636-192089976	-0.489426065177034	0.334870465647444	0.143867728481615	1.0
MR-IVW LD	glutamine	HMDB0000641	urea	HMDB0000294	bioa_006	M01670	6:20469561-20969561	0.596115383836542	0.619959999190001	0.336281496460676	1.0
MR-IVW LD	glutamine	HMDB0000641	urea	HMDB0000294	bioa_006	M01670	7:72732874-73232874	0.1053267762285	0.44763879897114	0.813980460416924	1.0
MR-IVW LD	glutamine	HMDB0000641	urea	HMDB0000294	bioa_006	M01670	8:17122121-17622121	0.3189847644285	0.613432239285584	0.603063575093937	1.0
MR-IVW LD	glutamine	HMDB0000641	urea	HMDB0000294	bioa_006	M01670	8:134082558-134582558	-0.663870715744678	0.624819497171465	0.288008758003945	1.0
MR-IVW LD	glutamine	HMDB0000641	urea	HMDB0000294	bioa_006	M01670	9:4032942-4532942	0.553356304675689	0.532073369880472	0.298339900661964	1.0
MR-IVW LD	glutamine	HMDB0000641	urea	HMDB0000294	bioa_006	M01670	10:64798306-65565800	0.224909210917679	0.624747808104671	0.718847133564021	1.0
MR-IVW LD	glutamine	HMDB0000641	urea	HMDB0000294	bioa_006	M01670	10:99109412-99609412	0.0078778094933045	0.259967713279065	0.975825379851712	1.0
MR-IVW LD	glutamine	HMDB0000641	urea	HMDB0000294	bioa_006	M01670	11:8003049-8503049	-0.421062928368034	0.47848060041822	0.378859309553424	1.0
MR-IVW LD	glutamine	HMDB0000641	urea	HMDB0000294	bioa_006	M01670	12:46679007-47711183	0.373535801122272	0.275236906090095	0.174735823215246	1.0
MR-IVW LD	glutamine	HMDB0000641	urea	HMDB0000294	bioa_006	M01670	12:56615040-57375879	0.0030159443981523	0.0965102207408909	0.975070165131249	1.0
MR-IVW LD	glutamine	HMDB0000641	urea	HMDB0000294	bioa_006	M01670	12:59344212-60165849	-0.415835702503616	0.403954682432083	0.30328622306984	1.0
MR-IVW LD	glutamine	HMDB0000641	urea	HMDB0000294	bioa_006	M01670	14:100594368-101094368	-0.975412625160234	0.554211718841042	0.0784078065749652	1.0
MR-IVW LD	glutamine	HMDB0000641	urea	HMDB0000294	bioa_006	M01670	15:58477325-58977325	0.147307564650453	0.589230258601816	0.802587348634154	1.0
MR-IVW LD	alpha-aminoadipic acid	HMDB0000510	cystine	HMDB0000192	bioa_025	GCST90200382	3:2996317-3496317	-0.147853147891678	0.243723546878714	0.544087954576649	1.0
MR-IVW LD	alpha-aminoadipic acid	HMDB0000510	cystine	HMDB0000192	bioa_025	GCST90200382	5:36380209-36880209	-0.0657698763521137	0.183436000865636	0.719936250930944	1.0
MR-IVW LD	3-hydroxybutyrate (bhba)	HMDB0000011	n-acetylaspartate (naa)	HMDB0000812	met-d-bOHbutyrate	GCST90199665	1:230050269-230550269	-1.05626049174668	0.550401257587971	0.0549750271468556	1.0
MR-IVW LD	3-hydroxybutyrate (bhba)	HMDB0000011	n-acetylaspartate (naa)	HMDB0000812	met-d-bOHbutyrate	GCST90199665	5:41452897-42471829	-0.0694692083293854	0.388311075447993	0.858015501021291	1.0
MR-IVW LD	3-hydroxybutyrate (bhba)	HMDB0000011	n-acetylaspartate (naa)	HMDB0000812	met-d-bOHbutyrate	GCST90199665	8:8059014-8559014	0.458605633457995	0.632404748755872	0.468343203715635	1.0
MR-IVW LD	3-hydroxybutyrate (bhba)	HMDB0000011	n-acetylaspartate (naa)	HMDB0000812	met-d-bOHbutyrate	GCST90199665	8:8580720-9433358	-0.487152382961916	0.496726737701455	0.326728319270209	1.0
MR-IVW LD	3-hydroxybutyrate (bhba)	HMDB0000011	n-acetylaspartate (naa)	HMDB0000812	met-d-bOHbutyrate	GCST90199665	8:9546321-10530228	-0.549737139770204	0.579445384170549	0.342758021731968	1.0
MR-IVW LD	3-hydroxybutyrate (bhba)	HMDB0000011	n-acetylaspartate (naa)	HMDB0000812	met-d-bOHbutyrate	GCST90199665	8:10591858-11909109	0.0119862600068972	0.510242367080434	0.981258372711239	1.0
MR-IVW LD	3-hydroxybutyrate (bhba)	HMDB0000011	n-acetylaspartate (naa)	HMDB0000812	met-d-bOHbutyrate	GCST90199665	9:107339744-107915739	-0.204075847626655	0.42251490376283	0.629093805138101	2.0
MR-IVW LD	3-hydroxybutyrate (bhba)	HMDB0000011	n-acetylaspartate (naa)	HMDB0000812	met-d-bOHbutyrate	GCST90199665	10:113694271-114194271	-0.904055895610281	0.4508704798848	0.0449486839966745	1.0
MR-IVW LD	3-hydroxybutyrate (bhba)	HMDB0000011	n-acetylaspartate (naa)	HMDB0000812	met-d-bOHbutyrate	GCST90199665	11:116451535-117240760	-0.224048164001224	0.629180907528246	0.7217694349705	1.0
MR-IVW LD	3-hydroxybutyrate (bhba)	HMDB0000011	n-acetylaspartate (naa)	HMDB0000812	met-d-bOHbutyrate	GCST90199665	12:122375755-122875755	0.003789515788405	0.575112768436164	0.994742641048425	1.0
MR-IVW LD	3-hydroxybutyrate (bhba)	HMDB0000011	n-acetylaspartate (naa)	HMDB0000812	met-d-bOHbutyrate	GCST90199665	14:94393207-95094947	-0.148851126326565	0.291428154793833	0.609516040715928	2.0
MR-IVW LD	3-hydroxybutyrate (bhba)	HMDB0000011	n-acetylaspartate (naa)	HMDB0000812	met-d-bOHbutyrate	GCST90199665	15:58430643-58980498	-0.322863342280619	0.398736893100987	0.418103852357409	2.0
MR-IVW LD	3-hydroxybutyrate (bhba)	HMDB0000011	n-acetylaspartate (naa)	HMDB0000812	met-d-bOHbutyrate	GCST90199665	16:71899923-73042963	-0.536169915305214	0.3323849803939	0.106722977689457	1.0
MR-IVW LD	3-hydroxybutyrate (bhba)	HMDB0000011	n-acetylaspartate (naa)	HMDB0000812	met-d-bOHbutyrate	GCST90199665	17:6935779-7435779	-1.51244571472492	0.574519657595813	0.0084749157856238	1.0
MR-IVW LD	3-hydroxybutyrate (bhba)	HMDB0000011	n-acetylaspartate (naa)	HMDB0000812	met-d-bOHbutyrate	GCST90199665	19:45161941-45661941	-0.187200947301223	0.388705313640225	0.630089270270573	1.0
MR-IVW LD	methionine	HMDB0000696	cysteine	HMDB0000574	M01302	M31453	1:213396566-213896566	0.217782296818375	0.182329364778174	0.232304160207263	1.0
MR-IVW LD	1-methylurate	HMDB0003099	glutamine	HMDB0000641	M34395	M00053	8:18010431-18510431	-0.0949686190593343	0.0814016734794295	0.243345009148763	1.0
MR-IVW LD	creatinine	HMDB0000562	eicosapentaenoate (epa; 20:5n3)	HMDB0001999	M00513	GCST90200349	7:23845366-24345366	-0.161631654991206	0.163777174149056	0.323691778535148	1.0
MR-IVW LD	glucose	HMDB0000122	isoleucine	HMDB0000172	M20489	met-d-Ile	2:169551488-170051488	0.095718463224958	0.0457225667220476	0.0363079186841548	1.0
MR-IVW LD	glutamine	HMDB0000641	taurochenodeoxycholate	HMDB0000951	met-d-Gln	M18494	1:213912734-214412734	0.504405079137391	0.708313515384423	0.476389719940775	1.0
MR-IVW LD	glutamine	HMDB0000641	taurochenodeoxycholate	HMDB0000951	met-d-Gln	M18494	2:26939063-28767861	0.394505644040172	0.246566027525107	0.109598583399115	1.0
MR-IVW LD	glutamine	HMDB0000641	taurochenodeoxycholate	HMDB0000951	met-d-Gln	M18494	2:190998205-192033792	0.437774621485524	0.308746311995055	0.156216911714424	1.0
MR-IVW LD	glutamine	HMDB0000641	taurochenodeoxycholate	HMDB0000951	met-d-Gln	M18494	2:211168890-211668890	0.330245543049949	0.825613857624872	0.689156516779352	1.0
MR-IVW LD	glutamine	HMDB0000641	taurochenodeoxycholate	HMDB0000951	met-d-Gln	M18494	3:38941335-39441335	1.49536736195834	0.795408171254432	0.0601080779223988	1.0
MR-IVW LD	glutamine	HMDB0000641	taurochenodeoxycholate	HMDB0000951	met-d-Gln	M18494	3:52085887-52937605	0.052235449715597	0.848826057878452	0.950930384556175	1.0
MR-IVW LD	glutamine	HMDB0000641	taurochenodeoxycholate	HMDB0000951	met-d-Gln	M18494	3:159689586-160441236	-0.0703601618729078	0.457341052173918	0.877731041501721	1.0
MR-IVW LD	glutamine	HMDB0000641	taurochenodeoxycholate	HMDB0000951	met-d-Gln	M18494	5:55611894-56111894	0.541577389493306	0.823197632029828	0.51060577286138	1.0
MR-IVW LD	glutamine	HMDB0000641	taurochenodeoxycholate	HMDB0000951	met-d-Gln	M18494	6:20425792-20925792	0.375237943584776	0.750475887169557	0.617075077451976	1.0
MR-IVW LD	glutamine	HMDB0000641	taurochenodeoxycholate	HMDB0000951	met-d-Gln	M18494	6:41265224-41765224	1.49768966932219	0.859139810308848	0.0812911347874982	1.0
MR-IVW LD	glutamine	HMDB0000641	taurochenodeoxycholate	HMDB0000951	met-d-Gln	M18494	6:56020405-56520405	-0.651919013603506	0.846351000116834	0.44113958787901	1.0
MR-IVW LD	glutamine	HMDB0000641	taurochenodeoxycholate	HMDB0000951	met-d-Gln	M18494	6:126492728-127693092	-0.600725136975136	0.582793043334091	0.302649050526605	1.0
MR-IVW LD	glutamine	HMDB0000641	taurochenodeoxycholate	HMDB0000951	met-d-Gln	M18494	6:131635614-132135614	0.707529741928581	0.647130861520046	0.274247472585085	1.0
MR-IVW LD	glutamine	HMDB0000641	taurochenodeoxycholate	HMDB0000951	met-d-Gln	M18494	7:72772933-73272933	0.852072798767964	0.404615574833948	0.0352145729321358	1.0
MR-IVW LD	glutamine	HMDB0000641	taurochenodeoxycholate	HMDB0000951	met-d-Gln	M18494	8:17124777-17669461	1.25102853550158	0.576715282323422	0.0300651682340605	1.0
MR-IVW LD	glutamine	HMDB0000641	taurochenodeoxycholate	HMDB0000951	met-d-Gln	M18494	8:126231747-126731747	-0.200534813437754	0.686040151234424	0.770051377919424	1.0
MR-IVW LD	glutamine	HMDB0000641	taurochenodeoxycholate	HMDB0000951	met-d-Gln	M18494	9:4040541-4540541	0.448578555700105	0.583152122410133	0.441756327424917	1.0
MR-IVW LD	glutamine	HMDB0000641	taurochenodeoxycholate	HMDB0000951	met-d-Gln	M18494	9:21884172-22384172	-0.358240703798256	0.80604158354608	0.656721286563772	1.0
MR-IVW LD	glutamine	HMDB0000641	taurochenodeoxycholate	HMDB0000951	met-d-Gln	M18494	10:98828483-99609412	-0.432680047966095	0.240696185623523	0.0722373977702364	1.0
MR-IVW LD	glutamine	HMDB0000641	taurochenodeoxycholate	HMDB0000951	met-d-Gln	M18494	10:114535278-115035278	-0.704083694240029	0.802902458343897	0.380528420832686	1.0
MR-IVW LD	glutamine	HMDB0000641	taurochenodeoxycholate	HMDB0000951	met-d-Gln	M18494	11:8005408-8505408	0.0708986483178303	0.512045793406553	0.889875664640676	1.0
MR-IVW LD	glutamine	HMDB0000641	taurochenodeoxycholate	HMDB0000951	met-d-Gln	M18494	11:18148958-18648958	-0.659065122037194	0.820722604801036	0.421957219878857	1.0
MR-IVW LD	glutamine	HMDB0000641	taurochenodeoxycholate	HMDB0000951	met-d-Gln	M18494	11:73860169-74360169	-0.0767612370392736	0.812389758665668	0.924721364300351	1.0
MR-IVW LD	glutamine	HMDB0000641	taurochenodeoxycholate	HMDB0000951	met-d-Gln	M18494	12:4051876-4551876	1.0895738756235	0.840528418338125	0.194873424102934	1.0
MR-IVW LD	glutamine	HMDB0000641	taurochenodeoxycholate	HMDB0000951	met-d-Gln	M18494	12:46377388-47736079	0.074215681597294	0.274170326844954	0.78662802148046	2.0
MR-IVW LD	glutamine	HMDB0000641	taurochenodeoxycholate	HMDB0000951	met-d-Gln	M18494	12:55949170-57674145	0.0673552437517024	0.104080915753807	0.517539349979706	3.0
MR-IVW LD	glutamine	HMDB0000641	taurochenodeoxycholate	HMDB0000951	met-d-Gln	M18494	12:59330993-60240767	-0.0189860607482014	0.365303021020124	0.958549843299147	2.0
MR-IVW LD	glutamine	HMDB0000641	taurochenodeoxycholate	HMDB0000951	met-d-Gln	M18494	12:121134495-121634495	0.14333720253887	0.846992560456968	0.865615128476759	1.0
MR-IVW LD	glutamine	HMDB0000641	taurochenodeoxycholate	HMDB0000951	met-d-Gln	M18494	14:21242229-21782312	2.0126332979698	0.802583830478749	0.0121522435134844	1.0
MR-IVW LD	glutamine	HMDB0000641	taurochenodeoxycholate	HMDB0000951	met-d-Gln	M18494	14:74940531-75440531	0.877837757452978	0.781636359375941	0.26140482609604	1.0
MR-IVW LD	glutamine	HMDB0000641	taurochenodeoxycholate	HMDB0000951	met-d-Gln	M18494	14:100545139-101045139	-0.669021236716097	0.642955474246638	0.298088839352366	1.0
MR-IVW LD	glutamine	HMDB0000641	taurochenodeoxycholate	HMDB0000951	met-d-Gln	M18494	16:70118909-70618909	0.0348210557169635	0.81829480934878	0.966057709443564	1.0
MR-IVW LD	glutamine	HMDB0000641	taurochenodeoxycholate	HMDB0000951	met-d-Gln	M18494	17:25345818-25845818	-0.0547379763778099	0.711593692911591	0.93868473920678	1.0
MR-IVW LD	glutamine	HMDB0000641	taurochenodeoxycholate	HMDB0000951	met-d-Gln	M18494	18:31306350-31806350	-0.0920666044116298	0.854904183822328	0.914239771597746	1.0
MR-IVW LD	glutamine	HMDB0000641	taurochenodeoxycholate	HMDB0000951	met-d-Gln	M18494	20:55862882-56362882	-0.689065551395485	0.814350197103751	0.397466925422591	1.0
MR-IVW LD	glutamine	HMDB0000641	taurochenodeoxycholate	HMDB0000951	met-d-Gln	M18494	22:44074730-44574730	0.780544513550472	0.799582184612679	0.328970081907491	1.0
MR-IVW LD	kynurenine	HMDB0000684	acetoacetate	HMDB0000060	bioa_027	GCST90200318	1:241473615-241973615	0.276227205606238	0.302989134787756	0.361940547382793	1.0
MR-IVW LD	kynurenine	HMDB0000684	acetoacetate	HMDB0000060	bioa_027	GCST90200318	5:176563404-177063404	0.610159562828528	0.34492760363577	0.0769022778737509	1.0
MR-IVW LD	kynurenine	HMDB0000684	acetoacetate	HMDB0000060	bioa_027	GCST90200318	8:39556267-40056267	-0.0191617799271056	0.196515729729015	0.922323287916498	1.0
MR-IVW LD	kynurenine	HMDB0000684	acetoacetate	HMDB0000060	bioa_027	GCST90200318	12:111634608-113433486	-0.0388194209825777	0.173238741796719	0.822694678460209	1.0
MR-IVW LD	kynurenine	HMDB0000684	acetoacetate	HMDB0000060	bioa_027	GCST90200318	16:87568569-88128476	-0.0459039037618598	0.0873467318973922	0.599210223027288	2.0
MR-IVW LD	5-oxoproline	HMDB0000267	creatinine	HMDB0000562	M01494	GCST90200366	8:144903138-145403138	-0.0288371560766754	0.0485049806665606	0.552164714554397	1.0
MR-IVW LD	histidine	HMDB0000177	choline	HMDB0000097	bioa_009	M15506	2:27492603-27992603	-0.530459969537458	0.390865240711808	0.174735823215244	1.0
MR-IVW LD	histidine	HMDB0000177	choline	HMDB0000097	bioa_009	M15506	2:211331245-211831245	1.36601689601935	0.358299513709992	0.0001375682292934	1.0
MR-IVW LD	histidine	HMDB0000177	choline	HMDB0000097	bioa_009	M15506	3:186208322-186708322	0.386421170616031	0.450824699052034	0.39136593830755	1.0
MR-IVW LD	histidine	HMDB0000177	choline	HMDB0000097	bioa_009	M15506	4:186893802-187393802	0.0675551719610212	0.236443101863578	0.775096962195988	1.0
MR-IVW LD	histidine	HMDB0000177	choline	HMDB0000097	bioa_009	M15506	8:145389726-145889726	-0.462548290918234	0.55065272728361	0.400908386520897	1.0
MR-IVW LD	histidine	HMDB0000177	choline	HMDB0000097	bioa_009	M15506	9:135904304-136404304	0.398485286234872	0.459790714886394	0.386124674283817	1.0
MR-IVW LD	histidine	HMDB0000177	choline	HMDB0000097	bioa_009	M15506	12:56615040-57115040	0.588367802077555	0.447159529578942	0.188244713282318	1.0
MR-IVW LD	histidine	HMDB0000177	choline	HMDB0000097	bioa_009	M15506	12:96083535-96730076	0.046422825945371	0.198885193345964	0.815439016053956	3.0
MR-IVW LD	histidine	HMDB0000177	choline	HMDB0000097	bioa_009	M15506	14:21229605-21729605	-0.260801742045587	0.586803919602574	0.656721286563772	1.0
MR-IVW LD	histidine	HMDB0000177	choline	HMDB0000097	bioa_009	M15506	15:58473939-58973939	-0.802419489041468	0.601814616781101	0.182422439451736	1.0
MR-IVW LD	citrulline	HMDB0000904	asparagine	HMDB0000168	M02132	GCST90200452	10:97115163-97871266	-0.166050883238209	0.155946575261452	0.286969434966136	1.0
MR-IVW LD	glycochenodeoxycholate	HMDB0000637	1,7-dimethylurate	HMDB0011103	M32346	GCST90199756	6:156877825-157377825	-0.324717510278186	0.155536262971032	0.0368223201026652	1.0
MR-IVW LD	isoleucine	HMDB0000172	choline phosphate	HMDB0001565	met-d-Ile	GCST90200363	2:27480940-28253174	0.41555104117559	0.565107115549135	0.46212687759206	1.0
MR-IVW LD	isoleucine	HMDB0000172	choline phosphate	HMDB0001565	met-d-Ile	GCST90200363	2:165251927-165751927	0.321339126300185	0.516813246400381	0.534092919423071	1.0
MR-IVW LD	isoleucine	HMDB0000172	choline phosphate	HMDB0001565	met-d-Ile	GCST90200363	4:88890833-89475171	-0.0603947317102417	0.204524686303879	0.767769975598113	2.0
MR-IVW LD	isoleucine	HMDB0000172	choline phosphate	HMDB0001565	met-d-Ile	GCST90200363	8:76193463-76693463	0.373958983167292	0.650223974063467	0.565207884453434	1.0
MR-IVW LD	isoleucine	HMDB0000172	choline phosphate	HMDB0001565	met-d-Ile	GCST90200363	12:56611458-57111458	1.58916692008815	0.462597405942142	0.0005918696102841	1.0
MR-IVW LD	isoleucine	HMDB0000172	choline phosphate	HMDB0001565	met-d-Ile	GCST90200363	16:69331471-69831471	-0.4655454355758	0.574898631130102	0.418062607684405	1.0
MR-IVW LD	isoleucine	HMDB0000172	choline phosphate	HMDB0001565	met-d-Ile	GCST90200363	16:69865519-70914672	0.0413718507428948	0.323278243782437	0.898167980227951	1.0
MR-IVW LD	isoleucine	HMDB0000172	choline phosphate	HMDB0001565	met-d-Ile	GCST90200363	17:6935779-7435779	-0.565072964452722	0.473256680997606	0.232474259051361	1.0
MR-IVW LD	isoleucine	HMDB0000172	choline phosphate	HMDB0001565	met-d-Ile	GCST90200363	19:49069664-49569664	-0.0581004843505399	0.43859116311408	0.894611986024476	1.0
MR-IVW LD	n-acetylornithine	HMDB0003357	4-hydroxyphenylpyruvate	HMDB0000707	M15630	GCST90200300	2:73124156-74349562	-0.0338073279343446	0.0246664763372531	0.170506568603303	1.0
MR-IVW LD	3-methyl-2-oxovalerate	HMDB0000491	docosahexaenoate (dha; 22:6n3)	HMDB0002183	M15676	M19323	2:27480940-27980940	0.28836199061617	0.1699276016131	0.0897023897414646	1.0
MR-IVW LD	3-methyl-2-oxovalerate	HMDB0000491	docosahexaenoate (dha; 22:6n3)	HMDB0002183	M15676	M19323	4:88976422-89476422	0.14009686818523	0.121663069739805	0.249520365577285	1.0
MR-IVW LD	cholesterol	HMDB0000067	cysteine	HMDB0000574	M00063	M31453	1:109571511-110071511	-0.0517880067964787	0.168311022088558	0.758316473526294	1.0
MR-IVW LD	alanine	HMDB0000161	3-hydroxybutyrate (bhba)	HMDB0000011	met-d-Ala	met-d-bOHbutyrate	1:206970800-207470800	-0.0760853923587514	0.0957468207307092	0.426816023218596	1.0
MR-IVW LD	alanine	HMDB0000161	3-hydroxybutyrate (bhba)	HMDB0000011	met-d-Ala	met-d-bOHbutyrate	2:27480940-28253616	-0.0016502960434893	0.0756424851744499	0.982593891779068	1.0
MR-IVW LD	alanine	HMDB0000161	3-hydroxybutyrate (bhba)	HMDB0000011	met-d-Ala	met-d-bOHbutyrate	2:64970910-65916674	-0.0553777104925136	0.0802735905566555	0.490280890284999	2.0
MR-IVW LD	alanine	HMDB0000161	3-hydroxybutyrate (bhba)	HMDB0000011	met-d-Ala	met-d-bOHbutyrate	2:211290507-211790507	0.629354622179874	0.157386665426071	6.36698749019117e-05	1.0
MR-IVW LD	alanine	HMDB0000161	3-hydroxybutyrate (bhba)	HMDB0000011	met-d-Ala	met-d-bOHbutyrate	3:122879946-123379946	0.293464728605808	0.161533223469085	0.0692561180733927	1.0
MR-IVW LD	alanine	HMDB0000161	3-hydroxybutyrate (bhba)	HMDB0000011	met-d-Ala	met-d-bOHbutyrate	3:159754026-160551365	-0.269770712968264	0.106771195004059	0.0115164574489567	1.0
MR-IVW LD	alanine	HMDB0000161	3-hydroxybutyrate (bhba)	HMDB0000011	met-d-Ala	met-d-bOHbutyrate	4:88958565-89458565	0.126365398042053	0.126619972602757	0.318284469771435	1.0
MR-IVW LD	alanine	HMDB0000161	3-hydroxybutyrate (bhba)	HMDB0000011	met-d-Ala	met-d-bOHbutyrate	5:35692098-36469710	-0.098427286022889	0.141942932816573	0.488040633167843	1.0
MR-IVW LD	alanine	HMDB0000161	3-hydroxybutyrate (bhba)	HMDB0000011	met-d-Ala	met-d-bOHbutyrate	6:20453952-20953952	-0.334754885759918	0.126002523257005	0.0078902232546008	1.0
MR-IVW LD	alanine	HMDB0000161	3-hydroxybutyrate (bhba)	HMDB0000011	met-d-Ala	met-d-bOHbutyrate	7:94972201-95472201	-0.0670905493393525	0.179551190060209	0.708659560825412	1.0
MR-IVW LD	alanine	HMDB0000161	3-hydroxybutyrate (bhba)	HMDB0000011	met-d-Ala	met-d-bOHbutyrate	8:17128898-17669461	-0.0726596001039505	0.0966316964596417	0.452097334528401	2.0
MR-IVW LD	alanine	HMDB0000161	3-hydroxybutyrate (bhba)	HMDB0000011	met-d-Ala	met-d-bOHbutyrate	8:49725746-50225746	0.0101793276394046	0.149733210641887	0.94579908842917	1.0
MR-IVW LD	alanine	HMDB0000161	3-hydroxybutyrate (bhba)	HMDB0000011	met-d-Ala	met-d-bOHbutyrate	8:117935733-118435733	-0.0303868503371245	0.144406461896549	0.833335330534378	1.0
MR-IVW LD	alanine	HMDB0000161	3-hydroxybutyrate (bhba)	HMDB0000011	met-d-Ala	met-d-bOHbutyrate	8:145497920-145997920	-0.16169194376034	0.128591518020862	0.208606101970196	1.0
MR-IVW LD	alanine	HMDB0000161	3-hydroxybutyrate (bhba)	HMDB0000011	met-d-Ala	met-d-bOHbutyrate	9:4033137-4533137	0.269747948494809	0.149131187153457	0.0704826460004161	1.0
MR-IVW LD	alanine	HMDB0000161	3-hydroxybutyrate (bhba)	HMDB0000011	met-d-Ala	met-d-bOHbutyrate	11:8005408-8505408	-0.105823126785744	0.0873213350571499	0.22555767339745	1.0
MR-IVW LD	alanine	HMDB0000161	3-hydroxybutyrate (bhba)	HMDB0000011	met-d-Ala	met-d-bOHbutyrate	11:18148958-18648958	-0.103981941186528	0.140317163973886	0.458663527019392	1.0
MR-IVW LD	alanine	HMDB0000161	3-hydroxybutyrate (bhba)	HMDB0000011	met-d-Ala	met-d-bOHbutyrate	12:4040249-4540249	-0.217576369135475	0.163986521481671	0.184576762438017	1.0
MR-IVW LD	alanine	HMDB0000161	3-hydroxybutyrate (bhba)	HMDB0000011	met-d-Ala	met-d-bOHbutyrate	12:45894827-46394827	-0.324835346018778	0.174513071074807	0.062690366495972	1.0
MR-IVW LD	alanine	HMDB0000161	3-hydroxybutyrate (bhba)	HMDB0000011	met-d-Ala	met-d-bOHbutyrate	12:46544011-47796599	0.0277007706145233	0.0644184350480721	0.667186115734187	2.0
MR-IVW LD	alanine	HMDB0000161	3-hydroxybutyrate (bhba)	HMDB0000011	met-d-Ala	met-d-bOHbutyrate	12:56109642-56609642	-0.132803157639667	0.17523891847557	0.448546446160094	1.0
MR-IVW LD	alanine	HMDB0000161	3-hydroxybutyrate (bhba)	HMDB0000011	met-d-Ala	met-d-bOHbutyrate	12:56610577-57110577	-0.0382594713730459	0.0638564714380198	0.549074255627018	1.0
MR-IVW LD	alanine	HMDB0000161	3-hydroxybutyrate (bhba)	HMDB0000011	met-d-Ala	met-d-bOHbutyrate	12:59740767-60240767	-0.162221583737376	0.119727471692823	0.175441881670861	1.0
MR-IVW LD	alanine	HMDB0000161	3-hydroxybutyrate (bhba)	HMDB0000011	met-d-Ala	met-d-bOHbutyrate	12:122367989-122867989	-0.500586247577126	0.150126821411074	0.0008547672340212	1.0
MR-IVW LD	alanine	HMDB0000161	3-hydroxybutyrate (bhba)	HMDB0000011	met-d-Ala	met-d-bOHbutyrate	12:132815816-133315816	0.147654732378521	0.175355119292778	0.399769688904751	1.0
MR-IVW LD	alanine	HMDB0000161	3-hydroxybutyrate (bhba)	HMDB0000011	met-d-Ala	met-d-bOHbutyrate	15:60633281-61133281	0.472850398715634	0.174024291952662	0.006584642188118	1.0
MR-IVW LD	alanine	HMDB0000161	3-hydroxybutyrate (bhba)	HMDB0000011	met-d-Ala	met-d-bOHbutyrate	16:68054392-68554392	-0.442367576466273	0.183395823717625	0.0158612840450815	1.0
MR-IVW LD	alanine	HMDB0000161	3-hydroxybutyrate (bhba)	HMDB0000011	met-d-Ala	met-d-bOHbutyrate	16:70994871-71494871	-0.0134848596910349	0.173370672959664	0.938002648730017	1.0
MR-IVW LD	alanine	HMDB0000161	3-hydroxybutyrate (bhba)	HMDB0000011	met-d-Ala	met-d-bOHbutyrate	17:79391534-79891534	0.0541041940252305	0.137315794684983	0.693571517673449	1.0
MR-IVW LD	alanine	HMDB0000161	3-hydroxybutyrate (bhba)	HMDB0000011	met-d-Ala	met-d-bOHbutyrate	21:32796216-33296216	0.098435131071192	0.174883694450973	0.573529850595866	1.0
MR-IVW LD	alanine	HMDB0000161	3-hydroxybutyrate (bhba)	HMDB0000011	met-d-Ala	met-d-bOHbutyrate	22:18934095-19434095	-0.164256090765974	0.163810000286248	0.315994423822704	1.0
MR-IVW LD	biliverdin	HMDB0001008	3-(4-hydroxyphenyl)lactate	HMDB0000755	M02137	GCST90200371	2:234046650-234918570	-0.0125353680746233	0.0342170696376931	0.714105132033721	1.0
MR-IVW LD	cholesterol	HMDB0000067	threonine	HMDB0000167	M00063	bioa_019	1:109571511-110071511	0.0765910603311796	0.0837976590056679	0.360716845700467	1.0
MR-IVW LD	alanine	HMDB0000161	kynurenine	HMDB0000684	met-d-Ala	GCST90199636	1:206970800-207470800	-0.179620501497918	0.355409848469246	0.613285102757848	1.0
MR-IVW LD	alanine	HMDB0000161	kynurenine	HMDB0000684	met-d-Ala	GCST90199636	2:27480940-28253616	-0.543176280724058	0.439192449335341	0.216175665952995	1.0
MR-IVW LD	alanine	HMDB0000161	kynurenine	HMDB0000684	met-d-Ala	GCST90199636	2:64970910-65916674	-0.28254896838943	0.297962309802177	0.342991594160452	2.0
MR-IVW LD	alanine	HMDB0000161	kynurenine	HMDB0000684	met-d-Ala	GCST90199636	2:211290507-211790507	0.12621641408098	0.584262329357792	0.828966733689225	1.0
MR-IVW LD	alanine	HMDB0000161	kynurenine	HMDB0000684	met-d-Ala	GCST90199636	3:122879946-123379946	-0.456500321518488	0.599602615006897	0.446455143515736	1.0
MR-IVW LD	alanine	HMDB0000161	kynurenine	HMDB0000684	met-d-Ala	GCST90199636	3:159754026-160551365	-0.377942883123866	0.415772910582927	0.363343387686961	1.0
MR-IVW LD	alanine	HMDB0000161	kynurenine	HMDB0000684	met-d-Ala	GCST90199636	4:88958565-89458565	0.274817225448296	0.47000851989006	0.558744812550163	1.0
MR-IVW LD	alanine	HMDB0000161	kynurenine	HMDB0000684	met-d-Ala	GCST90199636	5:35692098-36469710	0.438639149083886	0.526874347595728	0.405109371681356	1.0
MR-IVW LD	alanine	HMDB0000161	kynurenine	HMDB0000684	met-d-Ala	GCST90199636	6:20453952-20953952	0.133372617348141	0.467736443295144	0.775533204099141	1.0
MR-IVW LD	alanine	HMDB0000161	kynurenine	HMDB0000684	met-d-Ala	GCST90199636	7:94972201-95472201	-0.709987976565309	0.666452619955438	0.286729331870906	1.0
MR-IVW LD	alanine	HMDB0000161	kynurenine	HMDB0000684	met-d-Ala	GCST90199636	8:17128898-17669461	0.922728627018003	0.493418901583201	0.0614738891072206	1.0
MR-IVW LD	alanine	HMDB0000161	kynurenine	HMDB0000684	met-d-Ala	GCST90199636	8:49725746-50225746	-0.0514867654957268	0.598171086744215	0.931407874462275	1.0
MR-IVW LD	alanine	HMDB0000161	kynurenine	HMDB0000684	met-d-Ala	GCST90199636	8:117935733-118435733	0.465331727197882	0.536015660209805	0.385322707842828	1.0
MR-IVW LD	alanine	HMDB0000161	kynurenine	HMDB0000684	met-d-Ala	GCST90199636	8:145497920-145997920	-0.369071788655491	0.477320640565374	0.439394766556388	1.0
MR-IVW LD	alanine	HMDB0000161	kynurenine	HMDB0000684	met-d-Ala	GCST90199636	9:4033137-4533137	0.320633442690716	0.554140538113842	0.562849693385447	1.0
MR-IVW LD	alanine	HMDB0000161	kynurenine	HMDB0000684	met-d-Ala	GCST90199636	11:8005408-8505408	-0.650195251494993	0.324061756722755	0.0448143308794111	1.0
MR-IVW LD	alanine	HMDB0000161	kynurenine	HMDB0000684	met-d-Ala	GCST90199636	12:4040249-4540249	-0.838325671931689	0.608656370921982	0.168407709234396	1.0
MR-IVW LD	alanine	HMDB0000161	kynurenine	HMDB0000684	met-d-Ala	GCST90199636	12:45894827-46394827	-0.468691674157719	0.647785783059015	0.469355063102115	1.0
MR-IVW LD	alanine	HMDB0000161	kynurenine	HMDB0000684	met-d-Ala	GCST90199636	12:46544011-47796599	-0.512754514520042	0.230219461917543	0.0259310871953358	3.0
MR-IVW LD	alanine	HMDB0000161	kynurenine	HMDB0000684	met-d-Ala	GCST90199636	12:56109642-56609642	0.579294103586558	0.65046118774356	0.373149269553876	1.0
MR-IVW LD	alanine	HMDB0000161	kynurenine	HMDB0000684	met-d-Ala	GCST90199636	12:56610577-57110577	0.017869781770767	0.237036960532919	0.939905874438425	1.0
MR-IVW LD	alanine	HMDB0000161	kynurenine	HMDB0000684	met-d-Ala	GCST90199636	12:59740767-60240767	0.398416205296879	0.444413014305208	0.369985854813738	1.0
MR-IVW LD	alanine	HMDB0000161	kynurenine	HMDB0000684	met-d-Ala	GCST90199636	12:122367989-122867989	0.221886682648231	0.557296073517597	0.690520610470832	1.0
MR-IVW LD	alanine	HMDB0000161	kynurenine	HMDB0000684	met-d-Ala	GCST90199636	12:132815816-133315816	0.110188811200838	0.660908641876001	0.867587841117766	1.0
MR-IVW LD	alanine	HMDB0000161	kynurenine	HMDB0000684	met-d-Ala	GCST90199636	16:69383883-70933639	-0.170025099373537	0.246907445914846	0.491063211946243	4.0
MR-IVW LD	alanine	HMDB0000161	kynurenine	HMDB0000684	met-d-Ala	GCST90199636	16:70994871-71494871	0.273659782729034	0.643548822501636	0.670665033239492	1.0
MR-IVW LD	alanine	HMDB0000161	kynurenine	HMDB0000684	met-d-Ala	GCST90199636	17:79391534-79891534	0.128307366219179	0.509717728172399	0.801255647219532	1.0
MR-IVW LD	alanine	HMDB0000161	kynurenine	HMDB0000684	met-d-Ala	GCST90199636	21:32796216-33296216	0.575151957095183	0.649142232164367	0.375607616162008	1.0
MR-IVW LD	alanine	HMDB0000161	kynurenine	HMDB0000684	met-d-Ala	GCST90199636	22:18934095-19434095	-0.0768721811365587	0.628806333556331	0.902700264802878	1.0
MR-IVW LD	methionine	HMDB0000696	glutamate	HMDB0000148	M01302	bioa_007	1:213396566-213896566	-0.0003530353383947	0.0882588345986989	0.996808470267537	1.0
MR-IVW LD	lactate	HMDB0000190	methionine	HMDB0000696	met-d-Lactate	bioa_013	2:27348097-28101918	-1.23913066869556	0.26890856525511	4.0656066351516e-06	1.0
MR-IVW LD	lactate	HMDB0000190	methionine	HMDB0000696	met-d-Lactate	bioa_013	6:135171067-135671067	0.18558432443699	0.25955849571607	0.474609043279695	1.0
MR-IVW LD	lactate	HMDB0000190	methionine	HMDB0000696	met-d-Lactate	bioa_013	8:106333124-106833124	-0.0087473772572998	0.336437586819268	0.979257338451988	1.0
MR-IVW LD	lactate	HMDB0000190	methionine	HMDB0000696	met-d-Lactate	bioa_013	9:4513176-5186407	-0.0370281445804382	0.18141485916553	0.838269445255946	2.0
MR-IVW LD	lactate	HMDB0000190	methionine	HMDB0000696	met-d-Lactate	bioa_013	10:2727379-3389269	0.0062553082432186	0.138365716992028	0.963941109212648	2.0
MR-IVW LD	lactate	HMDB0000190	methionine	HMDB0000696	met-d-Lactate	bioa_013	11:118839742-119339742	0.557028113188123	0.339651288529345	0.101005166948209	1.0
MR-IVW LD	lactate	HMDB0000190	methionine	HMDB0000696	met-d-Lactate	bioa_013	12:111162908-111662908	-0.251995304946769	0.352440985939537	0.474609043279695	1.0
MR-IVW LD	lactate	HMDB0000190	methionine	HMDB0000696	met-d-Lactate	bioa_013	12:111682800-113133476	-0.450379820902738	0.193296060473278	0.0198061511183284	1.0
MR-IVW LD	asparagine	HMDB0000168	mannose	HMDB0000169	bioa_003	GCST90200435	2:27480940-27980940	3.19673277070887	0.335748514224631	1.7117096055206902e-21	1.0
MR-IVW LD	asparagine	HMDB0000168	mannose	HMDB0000169	bioa_003	GCST90200435	4:178111051-178611051	-0.185110716787815	0.287853418045818	0.520176833041676	1.0
MR-IVW LD	asparagine	HMDB0000168	mannose	HMDB0000169	bioa_003	GCST90200435	7:97252737-97752737	-0.451190697440273	0.232907737272116	0.0527199408247346	1.0
MR-IVW LD	asparagine	HMDB0000168	mannose	HMDB0000169	bioa_003	GCST90200435	11:61853420-62353420	-0.0684826410191584	0.191817292103805	0.721076710752843	1.0
MR-IVW LD	asparagine	HMDB0000168	mannose	HMDB0000169	bioa_003	GCST90200435	12:46900176-47400176	-0.301558367837222	0.32668481046709	0.355962082170095	1.0
MR-IVW LD	asparagine	HMDB0000168	mannose	HMDB0000169	bioa_003	GCST90200435	14:103514503-104812812	0.0099857170435168	0.126316149684658	0.93699017445706	4.0
MR-IVW LD	phenylalanine	HMDB0000159	lactate	HMDB0000190	bioa_016	M00527	1:94441240-94941240	0.333705930861089	0.590402800754239	0.571925908937661	1.0
MR-IVW LD	phenylalanine	HMDB0000159	lactate	HMDB0000190	bioa_016	M00527	3:186202917-186702917	-0.552202552937438	0.470394767317076	0.240429857397093	1.0
MR-IVW LD	phenylalanine	HMDB0000159	lactate	HMDB0000190	bioa_016	M00527	4:155231289-155731289	-0.343299439916162	0.452531079889486	0.448079492505682	1.0
MR-IVW LD	phenylalanine	HMDB0000159	lactate	HMDB0000190	bioa_016	M00527	4:186893802-187393802	0.0685491749601983	0.215440264160624	0.750347023651698	1.0
MR-IVW LD	phenylalanine	HMDB0000159	lactate	HMDB0000190	bioa_016	M00527	5:176539719-177067143	0.448708782395604	0.352965059493543	0.203637758603059	2.0
MR-IVW LD	phenylalanine	HMDB0000159	lactate	HMDB0000190	bioa_016	M00527	6:52381188-52881188	0.267490865941469	0.559299083332168	0.632464543594739	1.0
MR-IVW LD	phenylalanine	HMDB0000159	lactate	HMDB0000190	bioa_016	M00527	11:57020509-57520509	1.14412937781322	0.465408560466395	0.0139583549185676	1.0
MR-IVW LD	phenylalanine	HMDB0000159	lactate	HMDB0000190	bioa_016	M00527	12:103007876-103562619	-0.220540561491603	0.171431465650727	0.198280864759622	2.0
MR-IVW LD	phenylalanine	HMDB0000159	lactate	HMDB0000190	bioa_016	M00527	14:55086875-55586875	-0.313017041364641	0.599949329282232	0.601851975770551	1.0
MR-IVW LD	phenylalanine	HMDB0000159	lactate	HMDB0000190	bioa_016	M00527	19:45142254-45642254	0.0338382068138757	0.592168619242857	0.954431397113684	1.0
MR-IVW LD	7-methylxanthine	HMDB0001991	paraxanthine	HMDB0001860	M34390	M18254	5:168189476-168689476	0.0225450621270567	0.160069941102104	0.887992336880332	1.0
MR-IVW LD	uridine	HMDB0000296	docosahexaenoate (dha; 22:6n3)	HMDB0002183	M00606	GCST90199651	1:20665172-21165172	0.19885311200842	0.168998180304168	0.239331916963624	1.0
MR-IVW LD	uridine	HMDB0000296	docosahexaenoate (dha; 22:6n3)	HMDB0002183	M00606	GCST90199651	7:47852911-48352911	-0.122009981937098	0.170797487347251	0.475007897356251	1.0
MR-IVW LD	uridine	HMDB0000296	docosahexaenoate (dha; 22:6n3)	HMDB0002183	M00606	GCST90199651	22:50721752-51221752	0.226991452029531	0.160243136912262	0.15661629502011	1.0
MR-IVW LD	arachidonate (20:4n6)	HMDB0001043	7-methylxanthine	HMDB0001991	M01110	GCST90199754	11:61330635-61830635	-0.0597565750043748	0.0503521016379156	0.23531669915904	1.0
MR-IVW LD	n-acetylornithine	HMDB0003357	biliverdin	HMDB0001008	M15630	M02137	2:73124156-74349562	-0.0367832174762299	0.0273055447978635	0.177948994280213	2.0
MR-IVW LD	tyrosine	HMDB0000158	betaine	HMDB0000043	met-d-Tyr	M03141	3:135701113-136607693	-0.815847024379248	0.509904390237027	0.109598583399114	1.0
MR-IVW LD	tyrosine	HMDB0000158	betaine	HMDB0000043	met-d-Tyr	M03141	3:186140627-186640627	-0.433819199959491	0.54798214731725	0.428555063350618	1.0
MR-IVW LD	tyrosine	HMDB0000158	betaine	HMDB0000043	met-d-Tyr	M03141	4:99789651-100289651	1.05787374558492	0.437740860242036	0.0156633536428978	1.0
MR-IVW LD	tyrosine	HMDB0000158	betaine	HMDB0000043	met-d-Tyr	M03141	5:89941256-90441256	0.364556573993782	0.673027521219293	0.588048156696903	1.0
MR-IVW LD	tyrosine	HMDB0000158	betaine	HMDB0000043	met-d-Tyr	M03141	6:43031486-43531486	0.8757878367396	0.656840877554697	0.182422439451734	1.0
MR-IVW LD	tyrosine	HMDB0000158	betaine	HMDB0000043	met-d-Tyr	M03141	6:110683901-112778738	0.070172357376355	0.118596567879693	0.554058453169119	5.0
MR-IVW LD	tyrosine	HMDB0000158	betaine	HMDB0000043	met-d-Tyr	M03141	7:27916442-28416442	0.53232957741792	0.53232957741792	0.317310507862914	1.0
MR-IVW LD	tyrosine	HMDB0000158	betaine	HMDB0000043	met-d-Tyr	M03141	8:126236230-126736230	-0.181887202117391	0.454718005293475	0.68915651677935	1.0
MR-IVW LD	tyrosine	HMDB0000158	betaine	HMDB0000043	met-d-Tyr	M03141	9:21884651-22384651	-1.39393592691546	0.669089244919419	0.0372208503797726	1.0
MR-IVW LD	tyrosine	HMDB0000158	betaine	HMDB0000043	met-d-Tyr	M03141	10:64760672-65511176	-0.503004712097648	0.46431204193629	0.278660494899244	1.0
MR-IVW LD	tyrosine	HMDB0000158	betaine	HMDB0000043	met-d-Tyr	M03141	11:61320783-61820783	-0.402368440517424	0.508254872232535	0.428555063350618	1.0
MR-IVW LD	tyrosine	HMDB0000158	betaine	HMDB0000043	met-d-Tyr	M03141	12:21081549-21581549	-1.3140625308491e-308	0.403051203190995	1.0	1.0
MR-IVW LD	tyrosine	HMDB0000158	betaine	HMDB0000043	met-d-Tyr	M03141	12:46690648-47449549	0.241505695018754	0.42000990438044	0.5652912969944	1.0
MR-IVW LD	tyrosine	HMDB0000158	betaine	HMDB0000043	met-d-Tyr	M03141	12:56615040-57115040	0.433874859301593	0.312793503217427	0.165412255542075	1.0
MR-IVW LD	tyrosine	HMDB0000158	betaine	HMDB0000043	met-d-Tyr	M03141	12:59740603-60240603	0.113808884538103	0.720789602074685	0.874539745432811	1.0
MR-IVW LD	tyrosine	HMDB0000158	betaine	HMDB0000043	met-d-Tyr	M03141	12:121174574-121674574	0.0571012417613079	0.274085960454277	0.834968706358954	1.0
MR-IVW LD	tyrosine	HMDB0000158	betaine	HMDB0000043	met-d-Tyr	M03141	12:122076812-122576812	-0.469966687052661	0.596496179720684	0.43076760985781	1.0
MR-IVW LD	tyrosine	HMDB0000158	betaine	HMDB0000043	met-d-Tyr	M03141	14:102441854-102941854	-0.0777639549761232	0.648032958134378	0.904483147958835	1.0
MR-IVW LD	tyrosine	HMDB0000158	betaine	HMDB0000043	met-d-Tyr	M03141	16:70194094-72795019	-0.169693466044333	0.185398488303592	0.36003917055696	4.0
MR-IVW LD	tyrosine	HMDB0000158	betaine	HMDB0000043	met-d-Tyr	M03141	16:79505446-80005446	-0.496250434681502	0.661667246241999	0.453254704753734	1.0
MR-IVW LD	tyrosine	HMDB0000158	betaine	HMDB0000043	met-d-Tyr	M03141	20:42792364-43292364	0.394751382335993	0.65080633304042	0.544144693769951	1.0
MR-IVW LD	leucine	HMDB0000687	creatinine	HMDB0000562	bioa_011	GCST90200366	2:27480940-27980940	-0.962692933035561	0.537686896597658	0.0733841589948442	1.0
MR-IVW LD	leucine	HMDB0000687	creatinine	HMDB0000562	bioa_011	GCST90200366	4:88972827-89472827	0.119685577717229	0.218441123685143	0.583755268680575	1.0
MR-IVW LD	leucine	HMDB0000687	creatinine	HMDB0000562	bioa_011	GCST90200366	11:116336283-116883862	-0.872058710540848	0.586068756789966	0.136756113316664	1.0
MR-IVW LD	leucine	HMDB0000687	creatinine	HMDB0000562	bioa_011	GCST90200366	15:58477325-58977325	-0.565403065880456	0.496002829464383	0.254320034668247	1.0
MR-IVW LD	leucine	HMDB0000687	creatinine	HMDB0000562	bioa_011	GCST90200366	16:70059237-70559237	-0.0047801231778111	0.318864298955914	0.988039289299561	1.0
MR-IVW LD	lactate	HMDB0000190	lactate	HMDB0000190	met-d-Lactate	M00527	2:27348097-28101918	2.77714240464985	0.550640304370228	4.57144726028651e-07	1.0
MR-IVW LD	lactate	HMDB0000190	lactate	HMDB0000190	met-d-Lactate	M00527	6:135171067-135671067	0.110881606033236	0.532231708959534	0.834968706358955	1.0
MR-IVW LD	lactate	HMDB0000190	lactate	HMDB0000190	met-d-Lactate	M00527	8:106333124-106833124	0.989676191564808	0.689774315333045	0.151349055248387	1.0
MR-IVW LD	lactate	HMDB0000190	lactate	HMDB0000190	met-d-Lactate	M00527	9:4513176-5186407	-0.243266178732574	0.371969342104087	0.513114873051463	2.0
MR-IVW LD	lactate	HMDB0000190	lactate	HMDB0000190	met-d-Lactate	M00527	10:2727379-3389269	0.22390020902968	0.283702023367884	0.429989823754657	2.0
MR-IVW LD	lactate	HMDB0000190	lactate	HMDB0000190	met-d-Lactate	M00527	11:118839742-119339742	0.514778376436564	0.696464862237707	0.459827797596797	1.0
MR-IVW LD	lactate	HMDB0000190	lactate	HMDB0000190	met-d-Lactate	M00527	12:111162908-111662908	-0.282789540809638	0.722684382069076	0.695572285478058	1.0
MR-IVW LD	lactate	HMDB0000190	lactate	HMDB0000190	met-d-Lactate	M00527	12:111682800-113133476	0.292974106347903	0.396376732117752	0.459827797596797	1.0
MR-IVW LD	kynurenine	HMDB0000684	phenylalanine	HMDB0000159	M15140	met-d-Phe	8:39556267-40056267	0.0087766914969938	0.0418764155421525	0.833991160206299	1.0
MR-IVW LD	kynurenine	HMDB0000684	phenylalanine	HMDB0000159	M15140	met-d-Phe	12:111634608-112134608	0.106841660033373	0.0290247211536567	0.0002322688465589	1.0
MR-IVW LD	kynurenine	HMDB0000684	phenylalanine	HMDB0000159	M15140	met-d-Phe	12:112341686-113156415	0.0850257948517046	0.0351033685457152	0.0154287739044111	1.0
MR-IVW LD	kynurenine	HMDB0000684	phenylalanine	HMDB0000159	M15140	met-d-Phe	16:87628822-88128822	0.0334893473459634	0.024700847501368	0.175163606254773	1.0
MR-IVW LD	myo-inositol	HMDB0000211	dehydroepiandrosterone sulfate (dhea-s)	HMDB0001032	M19934	M32425	16:24681798-25181798	-0.0780405852755821	0.140779095006933	0.579340825215273	1.0
MR-IVW LD	myo-inositol	HMDB0000211	dehydroepiandrosterone sulfate (dhea-s)	HMDB0001032	M19934	M32425	19:18368867-18868867	0.137286597466732	0.140088364761972	0.327086118655385	1.0
MR-IVW LD	4-methyl-2-oxopentanoate	HMDB0000695	n-stearoyl-sphingosine (d18:1/18:0)*	HMDB0004950	M22116	GCST90200341	4:88976422-89476422	0.118227196278267	0.15973427485355	0.459209465941323	1.0
MR-IVW LD	4-methyl-2-oxopentanoate	HMDB0000695	n-stearoyl-sphingosine (d18:1/18:0)*	HMDB0004950	M22116	GCST90200341	13:48209901-48709901	0.327789663713738	0.170357141063888	0.0543380125920219	1.0
MR-IVW LD	citrate	HMDB0000094	5-acetylamino-6-formylamino-3-methyluracil	HMDB0011105	M01564	GCST90200680	5:14625868-15125868	-0.1922858367917	0.162953432006063	0.237998293997067	1.0
MR-IVW LD	citrate	HMDB0000094	5-acetylamino-6-formylamino-3-methyluracil	HMDB0011105	M01564	GCST90200680	17:6345930-6933878	-0.161516587941673	0.107930877245283	0.134528160500456	2.0
MR-IVW LD	sarcosine	HMDB0000271	hypoxanthine	HMDB0000157	bioa_031	M03127	6:42690673-43190673	0.377628205218345	0.292357320169041	0.196472605839389	1.0
MR-IVW LD	sarcosine	HMDB0000271	hypoxanthine	HMDB0000157	bioa_031	M03127	9:136282183-136851769	0.235727490918976	0.127159230070536	0.0637681046527805	2.0
MR-IVW LD	alanine	HMDB0000161	mannose	HMDB0000169	M32339	M00584	2:27480940-27980940	-2.33065003313608	0.127415947141835	9.64214457316607e-75	1.0
MR-IVW LD	alanine	HMDB0000161	mannose	HMDB0000169	M32339	M00584	12:46962370-47462370	0.0289748762529538	0.173849257517727	0.867632334778196	1.0
MR-IVW LD	taurine	HMDB0000251	4-hydroxyphenylpyruvate	HMDB0000707	bioa_034	GCST90200300	19:54074995-54574995	-0.139129179019054	0.11971653743641	0.245172487940196	1.0
MR-IVW LD	glucose	HMDB0000122	1-stearoyl-2-oleoyl-gps (18:0/18:1)	HMDB0010163	met-d-Glucose	GCST90199652	2:165251927-165751927	0.0593881091865446	0.662280460036233	0.928547752120429	1.0
MR-IVW LD	glucose	HMDB0000122	1-stearoyl-2-oleoyl-gps (18:0/18:1)	HMDB0010163	met-d-Glucose	GCST90199652	2:169498833-170056652	-0.0222337839505313	0.172263861708843	0.897303696193968	4.0
MR-IVW LD	glucose	HMDB0000122	1-stearoyl-2-oleoyl-gps (18:0/18:1)	HMDB0010163	met-d-Glucose	GCST90199652	3:122819058-123319058	0.284341524717182	0.426045806855328	0.504518834425844	1.0
MR-IVW LD	glucose	HMDB0000122	1-stearoyl-2-oleoyl-gps (18:0/18:1)	HMDB0010163	met-d-Glucose	GCST90199652	3:151951767-152451767	0.569021882653097	0.670238744135276	0.39589026789279	1.0
MR-IVW LD	glucose	HMDB0000122	1-stearoyl-2-oleoyl-gps (18:0/18:1)	HMDB0010163	met-d-Glucose	GCST90199652	3:170377909-170877909	-0.0469061516186912	0.355110576536169	0.894914006268344	1.0
MR-IVW LD	glucose	HMDB0000122	1-stearoyl-2-oleoyl-gps (18:0/18:1)	HMDB0010163	met-d-Glucose	GCST90199652	4:185468314-185968314	-0.411267241940745	0.657045079215832	0.531357845708626	1.0
MR-IVW LD	glucose	HMDB0000122	1-stearoyl-2-oleoyl-gps (18:0/18:1)	HMDB0010163	met-d-Glucose	GCST90199652	5:95479406-95979406	-0.0815015503379201	0.642401714259047	0.899043236006851	1.0
MR-IVW LD	glucose	HMDB0000122	1-stearoyl-2-oleoyl-gps (18:0/18:1)	HMDB0010163	met-d-Glucose	GCST90199652	6:7000270-7500270	-0.0056304200859073	0.614100424446456	0.992684645477325	1.0
MR-IVW LD	glucose	HMDB0000122	1-stearoyl-2-oleoyl-gps (18:0/18:1)	HMDB0010163	met-d-Glucose	GCST90199652	7:14801789-15301789	0.126610511412505	0.441892761160637	0.774480921640499	1.0
MR-IVW LD	glucose	HMDB0000122	1-stearoyl-2-oleoyl-gps (18:0/18:1)	HMDB0010163	met-d-Glucose	GCST90199652	7:43935955-44473721	0.0188857371559542	0.27932300773808	0.94609407526933	2.0
MR-IVW LD	glucose	HMDB0000122	1-stearoyl-2-oleoyl-gps (18:0/18:1)	HMDB0010163	met-d-Glucose	GCST90199652	8:117934783-118434783	-0.120766398592809	0.553855216181862	0.827392589717262	1.0
MR-IVW LD	glucose	HMDB0000122	1-stearoyl-2-oleoyl-gps (18:0/18:1)	HMDB0010163	met-d-Glucose	GCST90199652	9:21884068-22384068	0.0434553939429268	0.665084742936187	0.947904783184454	1.0
MR-IVW LD	glucose	HMDB0000122	1-stearoyl-2-oleoyl-gps (18:0/18:1)	HMDB0010163	met-d-Glucose	GCST90199652	10:2888477-3388477	0.291099083788644	0.363917450515832	0.42376632542278	1.0
MR-IVW LD	glucose	HMDB0000122	1-stearoyl-2-oleoyl-gps (18:0/18:1)	HMDB0010163	met-d-Glucose	GCST90199652	10:112762852-113262852	0.0035968015052566	0.686106338054305	0.99581723839971	1.0
MR-IVW LD	glucose	HMDB0000122	1-stearoyl-2-oleoyl-gps (18:0/18:1)	HMDB0010163	met-d-Glucose	GCST90199652	10:114504071-115004071	1.02025980640437	0.457234850951059	0.0256566771035921	1.0
MR-IVW LD	glucose	HMDB0000122	1-stearoyl-2-oleoyl-gps (18:0/18:1)	HMDB0010163	met-d-Glucose	GCST90199652	12:4134844-4634844	0.234059583225032	0.667592061642847	0.725886426265798	1.0
MR-IVW LD	glucose	HMDB0000122	1-stearoyl-2-oleoyl-gps (18:0/18:1)	HMDB0010163	met-d-Glucose	GCST90199652	12:111682800-112523499	-0.505295544651396	0.678126099088972	0.456190064465201	1.0
MR-IVW LD	glucose	HMDB0000122	1-stearoyl-2-oleoyl-gps (18:0/18:1)	HMDB0010163	met-d-Glucose	GCST90199652	12:121166650-121666650	0.041838921459034	0.619066526412216	0.946116883290071	1.0
MR-IVW LD	glucose	HMDB0000122	1-stearoyl-2-oleoyl-gps (18:0/18:1)	HMDB0010163	met-d-Glucose	GCST90199652	13:28213465-28721145	0.252620228161403	0.6888695713843	0.713830075220408	1.0
MR-IVW LD	glucose	HMDB0000122	1-stearoyl-2-oleoyl-gps (18:0/18:1)	HMDB0010163	met-d-Glucose	GCST90199652	17:43272775-44380160	-1.04484601838061	0.655714545731462	0.111060071280957	1.0
MR-IVW LD	glucose	HMDB0000122	1-stearoyl-2-oleoyl-gps (18:0/18:1)	HMDB0010163	met-d-Glucose	GCST90199652	17:44543627-45043627	-1.27924359767748	0.687287407220692	0.0627027377132844	1.0
MR-IVW LD	glucose	HMDB0000122	1-stearoyl-2-oleoyl-gps (18:0/18:1)	HMDB0010163	met-d-Glucose	GCST90199652	20:22311971-22811971	-0.0990660793698056	0.667345460634032	0.881989244291808	1.0
MR-IVW LD	alanine	HMDB0000161	adenosine 5'-monophosphate (amp)	HMDB0000045	met-d-Ala	GCST90200356	1:206970800-207470800	-0.104688466257238	0.3559752661786	0.768689775507724	1.0
MR-IVW LD	alanine	HMDB0000161	adenosine 5'-monophosphate (amp)	HMDB0000045	met-d-Ala	GCST90200356	2:27480940-28253616	-0.0417604206727028	0.439927221188365	0.924373804670146	1.0
MR-IVW LD	alanine	HMDB0000161	adenosine 5'-monophosphate (amp)	HMDB0000045	met-d-Ala	GCST90200356	2:64970910-65916674	0.019122701954567	0.298448231758292	0.94891149117174	2.0
MR-IVW LD	alanine	HMDB0000161	adenosine 5'-monophosphate (amp)	HMDB0000045	met-d-Ala	GCST90200356	2:211290507-211790507	0.564961128752031	0.585154310262682	0.33429901989895	1.0
MR-IVW LD	alanine	HMDB0000161	adenosine 5'-monophosphate (amp)	HMDB0000045	met-d-Ala	GCST90200356	3:122879946-123379946	0.522821269864046	0.600543793289049	0.383983653158207	1.0
MR-IVW LD	alanine	HMDB0000161	adenosine 5'-monophosphate (amp)	HMDB0000045	met-d-Ala	GCST90200356	3:159754026-160551365	0.0809791044545891	0.416450010646658	0.84582279083537	1.0
MR-IVW LD	alanine	HMDB0000161	adenosine 5'-monophosphate (amp)	HMDB0000045	met-d-Ala	GCST90200356	4:88958565-89458565	-0.481810296382121	0.470731193841668	0.306054514604741	1.0
MR-IVW LD	alanine	HMDB0000161	adenosine 5'-monophosphate (amp)	HMDB0000045	met-d-Ala	GCST90200356	5:35692098-36469710	0.463237265036247	0.527704590704341	0.380033570334261	1.0
MR-IVW LD	alanine	HMDB0000161	adenosine 5'-monophosphate (amp)	HMDB0000045	met-d-Ala	GCST90200356	6:20453952-20953952	-0.069929174555351	0.468477443297372	0.881341350225194	1.0
MR-IVW LD	alanine	HMDB0000161	adenosine 5'-monophosphate (amp)	HMDB0000045	met-d-Ala	GCST90200356	7:94972201-95472201	0.0975472659166365	0.667551121885335	0.88382110492126	1.0
MR-IVW LD	alanine	HMDB0000161	adenosine 5'-monophosphate (amp)	HMDB0000045	met-d-Ala	GCST90200356	8:17128898-17669461	0.558467240877486	0.494265241261094	0.258520968914266	1.0
MR-IVW LD	alanine	HMDB0000161	adenosine 5'-monophosphate (amp)	HMDB0000045	met-d-Ala	GCST90200356	8:49725746-50225746	-1.39644303031292	0.598918785308173	0.0197213929974047	1.0
MR-IVW LD	alanine	HMDB0000161	adenosine 5'-monophosphate (amp)	HMDB0000045	met-d-Ala	GCST90200356	8:117935733-118435733	-0.023258570383029	0.536887387887426	0.965445544673965	1.0
MR-IVW LD	alanine	HMDB0000161	adenosine 5'-monophosphate (amp)	HMDB0000045	met-d-Ala	GCST90200356	8:145497920-145997920	-0.663096331578418	0.478036490478778	0.165403672493348	1.0
MR-IVW LD	alanine	HMDB0000161	adenosine 5'-monophosphate (amp)	HMDB0000045	met-d-Ala	GCST90200356	9:4033137-4533137	-0.270883400319383	0.55501966308179	0.625506700045679	1.0
MR-IVW LD	alanine	HMDB0000161	adenosine 5'-monophosphate (amp)	HMDB0000045	met-d-Ala	GCST90200356	11:8005408-8505408	-0.0623580859775874	0.324652490719761	0.847682350380068	1.0
MR-IVW LD	alanine	HMDB0000161	adenosine 5'-monophosphate (amp)	HMDB0000045	met-d-Ala	GCST90200356	12:4040249-4540249	0.501587678966244	0.609663469725852	0.410662248625687	1.0
MR-IVW LD	alanine	HMDB0000161	adenosine 5'-monophosphate (amp)	HMDB0000045	met-d-Ala	GCST90200356	12:45894827-46394827	-0.164046084295136	0.648827777757914	0.800396061803245	1.0
MR-IVW LD	alanine	HMDB0000161	adenosine 5'-monophosphate (amp)	HMDB0000045	met-d-Ala	GCST90200356	12:46544011-47796599	-0.0042920426679	0.230619921386128	0.985151513028246	3.0
MR-IVW LD	alanine	HMDB0000161	adenosine 5'-monophosphate (amp)	HMDB0000045	met-d-Ala	GCST90200356	12:56109642-56609642	0.542909793197831	0.651493148565072	0.404657769240032	1.0
MR-IVW LD	alanine	HMDB0000161	adenosine 5'-monophosphate (amp)	HMDB0000045	met-d-Ala	GCST90200356	12:56610577-57110577	0.397311034570047	0.237371255874101	0.094170718653169	1.0
MR-IVW LD	alanine	HMDB0000161	adenosine 5'-monophosphate (amp)	HMDB0000045	met-d-Ala	GCST90200356	12:59740767-60240767	-0.0637926334201017	0.445136613671496	0.88604517165288	1.0
MR-IVW LD	alanine	HMDB0000161	adenosine 5'-monophosphate (amp)	HMDB0000045	met-d-Ala	GCST90200356	12:122367989-122867989	-0.614475006809177	0.558141169022846	0.27092661751478	1.0
MR-IVW LD	alanine	HMDB0000161	adenosine 5'-monophosphate (amp)	HMDB0000045	met-d-Ala	GCST90200356	12:132815816-133315816	0.140556990515768	0.661952603389719	0.831844178133498	1.0
MR-IVW LD	alanine	HMDB0000161	adenosine 5'-monophosphate (amp)	HMDB0000045	met-d-Ala	GCST90200356	16:69383883-70933639	0.183235072513178	0.247291441069855	0.458712774416807	4.0
MR-IVW LD	alanine	HMDB0000161	adenosine 5'-monophosphate (amp)	HMDB0000045	met-d-Ala	GCST90200356	16:70994871-71494871	-0.551364142951687	0.644544417371522	0.392311843171713	1.0
MR-IVW LD	alanine	HMDB0000161	adenosine 5'-monophosphate (amp)	HMDB0000045	met-d-Ala	GCST90200356	17:79391534-79891534	1.47463632690329	0.510266153598003	0.0038532074443908	1.0
MR-IVW LD	alanine	HMDB0000161	adenosine 5'-monophosphate (amp)	HMDB0000045	met-d-Ala	GCST90200356	21:32796216-33296216	-1.09221540917128	0.650087612407746	0.0929368998849218	1.0
MR-IVW LD	alanine	HMDB0000161	adenosine 5'-monophosphate (amp)	HMDB0000045	met-d-Ala	GCST90200356	22:18934095-19434095	-0.34059054543973	0.629789617012749	0.588645091970939	1.0
MR-IVW LD	cystine	HMDB0000192	dehydroepiandrosterone sulfate (dhea-s)	HMDB0001032	M31454	M32425	22:24745202-25245202	0.156115392941292	0.0767780621022744	0.0420188576796845	1.0
MR-IVW LD	isoleucine	HMDB0000172	threonine	HMDB0000167	met-d-Ile	M01284	2:27480940-28253174	-1.64750280968768	0.399394620530345	3.70734756924021e-05	1.0
MR-IVW LD	isoleucine	HMDB0000172	threonine	HMDB0000167	met-d-Ile	M01284	2:165251927-165751927	0.258397239899896	0.620153375759754	0.676922239021381	1.0
MR-IVW LD	isoleucine	HMDB0000172	threonine	HMDB0000167	met-d-Ile	M01284	4:88890833-89475171	0.4471637588828	0.277966660927144	0.10768290697712	1.0
MR-IVW LD	isoleucine	HMDB0000172	threonine	HMDB0000167	met-d-Ile	M01284	8:76193463-76693463	0.662441301141405	0.782885174076204	0.397466925422592	1.0
MR-IVW LD	isoleucine	HMDB0000172	threonine	HMDB0000167	met-d-Ile	M01284	12:56611458-57111458	2.71898702923883	0.550905868669302	7.99522881915139e-07	1.0
MR-IVW LD	isoleucine	HMDB0000172	threonine	HMDB0000167	met-d-Ile	M01284	16:69865519-70914672	1.03566661493818	0.384011216774831	0.0069973637658951	1.0
MR-IVW LD	isoleucine	HMDB0000172	threonine	HMDB0000167	met-d-Ile	M01284	19:49069664-49569664	-0.652760329388139	0.632979713346075	0.302423598900008	1.0
MR-IVW LD	urate	HMDB0000289	citrulline	HMDB0000904	M01604	M02132	4:9676051-10553081	0.065063413453605	0.0503716749318234	0.196472605839391	1.0
MR-IVW LD	adenosine	HMDB0000050	uridine	HMDB0000296	M00555	GCST90200407	1:109564880-110064880	0.0722111619255919	0.164016663010166	0.659743571967723	1.0
MR-IVW LD	adenosine	HMDB0000050	uridine	HMDB0000296	M00555	GCST90200407	6:96128415-96628415	-0.0435472246664929	0.169953868732808	0.797773495419705	1.0
MR-IVW LD	bilirubin (z,z)	HMDB0000054	kynurenate	HMDB0000715	M27716	GCST90200454	2:234140469-234918570	-0.0143718758358109	0.0365590867945537	0.694235547140856	1.0
MR-IVW LD	2-aminobutyrate	HMDB0000452	phenylalanine	HMDB0000159	M32348	GCST90200396	2:64958074-65458074	0.109112397564995	0.115654785169271	0.345460104265608	1.0
MR-IVW LD	2-aminobutyrate	HMDB0000452	phenylalanine	HMDB0000159	M32348	GCST90200396	4:88993818-89493818	0.0735011364942867	0.145969228202991	0.6145856696344	1.0
MR-IVW LD	creatinine	HMDB0000562	arginine	HMDB0000517	bioa_026	GCST90200372	1:109627506-110127506	0.387061296537088	0.553547738874123	0.484403664496578	1.0
MR-IVW LD	creatinine	HMDB0000562	arginine	HMDB0000517	bioa_026	GCST90200372	2:73467567-73967567	0.0433759741849486	0.575712083745167	0.939941673287974	1.0
MR-IVW LD	creatinine	HMDB0000562	arginine	HMDB0000517	bioa_026	GCST90200372	2:121056440-121556440	0.581774704885009	0.575160787807025	0.311777540414344	1.0
MR-IVW LD	creatinine	HMDB0000562	arginine	HMDB0000517	bioa_026	GCST90200372	2:211315692-211815692	-1.0191318016616	0.445917406951808	0.0222851593553268	1.0
MR-IVW LD	creatinine	HMDB0000562	arginine	HMDB0000517	bioa_026	GCST90200372	2:217404869-217904869	-0.219488742608417	0.481213734884555	0.648307374029237	1.0
MR-IVW LD	creatinine	HMDB0000562	arginine	HMDB0000517	bioa_026	GCST90200372	4:77118847-77618847	-0.17408503539477	0.382697638977284	0.649188929457241	1.0
MR-IVW LD	creatinine	HMDB0000562	arginine	HMDB0000517	bioa_026	GCST90200372	5:39171736-39671736	-0.193130560703285	0.543718917947174	0.722437558890129	1.0
MR-IVW LD	creatinine	HMDB0000562	arginine	HMDB0000517	bioa_026	GCST90200372	5:67795622-68295622	-0.0042194060480589	0.574363029581356	0.994138604876378	1.0
MR-IVW LD	creatinine	HMDB0000562	arginine	HMDB0000517	bioa_026	GCST90200372	5:176567143-177067143	-0.637174194724721	0.388657123304716	0.101124783756184	1.0
MR-IVW LD	creatinine	HMDB0000562	arginine	HMDB0000517	bioa_026	GCST90200372	6:43564625-44064625	-0.820064961094035	0.565152723687804	0.146765887916835	1.0
MR-IVW LD	creatinine	HMDB0000562	arginine	HMDB0000517	bioa_026	GCST90200372	6:160442375-160942375	0.400151600390577	0.375650097550546	0.286774453897811	1.0
MR-IVW LD	creatinine	HMDB0000562	arginine	HMDB0000517	bioa_026	GCST90200372	7:77297198-77797198	0.300144659572403	0.534470090832279	0.574406104211499	1.0
MR-IVW LD	creatinine	HMDB0000562	arginine	HMDB0000517	bioa_026	GCST90200372	7:151157801-151657801	0.1418413788978	0.48580132981261	0.770306469506865	1.0
MR-IVW LD	creatinine	HMDB0000562	arginine	HMDB0000517	bioa_026	GCST90200372	8:23501151-24001151	-0.105013156281714	0.537717635909716	0.845162607175056	1.0
MR-IVW LD	creatinine	HMDB0000562	arginine	HMDB0000517	bioa_026	GCST90200372	11:30518678-31018678	-0.539443571275575	0.538314072842107	0.316296160137581	1.0
MR-IVW LD	creatinine	HMDB0000562	arginine	HMDB0000517	bioa_026	GCST90200372	15:45399813-46200138	-0.011790646581166	0.234741813422822	0.959940580879528	1.0
MR-IVW LD	creatinine	HMDB0000562	arginine	HMDB0000517	bioa_026	GCST90200372	15:75279182-75779182	-0.901148545139583	0.562874832371914	0.109382452342837	1.0
MR-IVW LD	creatinine	HMDB0000562	arginine	HMDB0000517	bioa_026	GCST90200372	15:75910951-76410951	-0.256070592830338	0.548175498180283	0.640405080634369	1.0
MR-IVW LD	creatinine	HMDB0000562	arginine	HMDB0000517	bioa_026	GCST90200372	16:20117645-20617645	0.124710152208213	0.421963327224059	0.76757577035931	1.0
MR-IVW LD	creatinine	HMDB0000562	arginine	HMDB0000517	bioa_026	GCST90200372	17:37370347-37870347	0.539276405127714	0.521775805849623	0.301351047476329	1.0
MR-IVW LD	creatinine	HMDB0000562	arginine	HMDB0000517	bioa_026	GCST90200372	17:58724447-59700441	-0.979599156312118	0.546194336477935	0.0728931235847796	1.0
MR-IVW LD	creatinine	HMDB0000562	arginine	HMDB0000517	bioa_026	GCST90200372	19:33119611-33619611	-0.878270952518733	0.562706807762996	0.118571716301728	1.0
MR-IVW LD	creatinine	HMDB0000562	arginine	HMDB0000517	bioa_026	GCST90200372	22:40650077-41150077	-0.0847426103313666	0.514665880438434	0.869215079724326	1.0
MR-IVW LD	creatinine	HMDB0000562	glycerol 3-phosphate	HMDB0000126	M00513	GCST90199638	7:23845366-24345366	0.0317121873995636	0.164344712661748	0.846989190808027	1.0
MR-IVW LD	glycine	HMDB0000123	beta-citrylglutamate	HMDB0241915	bioa_008	GCST90199911	1:75967169-76725029	-0.0727604053378662	0.352387072819819	0.836417044102419	1.0
MR-IVW LD	glycine	HMDB0000123	beta-citrylglutamate	HMDB0241915	bioa_008	GCST90199911	1:120004506-120504506	-0.734922489497482	0.460219537616186	0.110289012329766	1.0
MR-IVW LD	glycine	HMDB0000123	beta-citrylglutamate	HMDB0241915	bioa_008	GCST90199911	2:165258389-165758389	-0.551164657443487	0.51631671608322	0.285749117993736	1.0
MR-IVW LD	glycine	HMDB0000123	beta-citrylglutamate	HMDB0241915	bioa_008	GCST90199911	2:210575251-212439946	0.015499378784415	0.0526462476261604	0.768447572253598	6.0
MR-IVW LD	glycine	HMDB0000123	beta-citrylglutamate	HMDB0241915	bioa_008	GCST90199911	3:125660381-126160381	0.0057871351916107	0.2710732494479	0.982967278781554	1.0
MR-IVW LD	glycine	HMDB0000123	beta-citrylglutamate	HMDB0241915	bioa_008	GCST90199911	5:89976061-90476061	-1.23182813368296	0.568080213449388	0.0301278644121618	1.0
MR-IVW LD	glycine	HMDB0000123	beta-citrylglutamate	HMDB0241915	bioa_008	GCST90199911	5:131494202-131994202	-0.393756369317276	0.513780522898897	0.443444148742768	1.0
MR-IVW LD	glycine	HMDB0000123	beta-citrylglutamate	HMDB0241915	bioa_008	GCST90199911	6:160525578-161025578	-0.111104062059893	0.515917751886241	0.829492675302243	1.0
MR-IVW LD	glycine	HMDB0000123	beta-citrylglutamate	HMDB0241915	bioa_008	GCST90199911	7:55797215-56297215	-0.309168415020216	0.341508931447917	0.365305888056699	1.0
MR-IVW LD	glycine	HMDB0000123	beta-citrylglutamate	HMDB0241915	bioa_008	GCST90199911	8:8933358-9433358	0.130638652814644	0.311048959162307	0.674489939580982	1.0
MR-IVW LD	glycine	HMDB0000123	beta-citrylglutamate	HMDB0241915	bioa_008	GCST90199911	8:126232077-126732077	-0.638819753380659	0.310754043568503	0.0398106144870825	1.0
MR-IVW LD	glycine	HMDB0000123	beta-citrylglutamate	HMDB0241915	bioa_008	GCST90199911	9:5720079-6894932	0.0089460691022896	0.193961873516916	0.963212355481177	3.0
MR-IVW LD	glycine	HMDB0000123	beta-citrylglutamate	HMDB0241915	bioa_008	GCST90199911	10:64798306-65575478	-1.46147212424543	0.445350014162817	0.0010321045091431	1.0
MR-IVW LD	glycine	HMDB0000123	beta-citrylglutamate	HMDB0241915	bioa_008	GCST90199911	12:46859387-47359387	0.517924038554533	0.43492041108738	0.233713318442551	1.0
MR-IVW LD	glycine	HMDB0000123	beta-citrylglutamate	HMDB0241915	bioa_008	GCST90199911	12:56611458-57111458	0.702744640835947	0.571950844145696	0.219191756780187	1.0
MR-IVW LD	glycine	HMDB0000123	beta-citrylglutamate	HMDB0241915	bioa_008	GCST90199911	15:58217095-58717095	-0.378669283663753	0.527161165208461	0.472561316144247	1.0
MR-IVW LD	glycine	HMDB0000123	beta-citrylglutamate	HMDB0241915	bioa_008	GCST90199911	16:80861176-81361176	-0.10459309438499	0.232658428526485	0.653030304651798	1.0
MR-IVW LD	glycine	HMDB0000123	beta-citrylglutamate	HMDB0241915	bioa_008	GCST90199911	17:45188952-45974996	-0.0469664991500619	0.488469637477355	0.923401207638838	1.0
MR-IVW LD	glycine	HMDB0000123	beta-citrylglutamate	HMDB0241915	bioa_008	GCST90199911	19:17984588-18484588	-0.656425357879989	0.527663781404588	0.213491462491484	1.0
MR-IVW LD	leucine	HMDB0000687	phosphate	HMDB0001429	bioa_011	GCST90200393	2:27480940-27980940	-0.360353837475065	0.53751593674823	0.502599095750995	1.0
MR-IVW LD	leucine	HMDB0000687	phosphate	HMDB0001429	bioa_011	GCST90200393	4:88972827-89472827	-0.0824105874605027	0.218337240421687	0.705841951166852	1.0
MR-IVW LD	leucine	HMDB0000687	phosphate	HMDB0001429	bioa_011	GCST90200393	11:116336283-116883862	-0.0095784818102248	0.58586312471062	0.986955686460515	1.0
MR-IVW LD	leucine	HMDB0000687	phosphate	HMDB0001429	bioa_011	GCST90200393	15:58477325-58977325	0.3593958541225	0.49578549547242	0.468512207183215	1.0
MR-IVW LD	leucine	HMDB0000687	phosphate	HMDB0001429	bioa_011	GCST90200393	16:70059237-70559237	-0.0995045405674674	0.318707725165601	0.754879021227862	1.0
MR-IVW LD	caffeine	HMDB0001847	phenylethylamine	HMDB0012275	M00569	bioa_015	7:17037106-17537106	-0.174934856408809	0.12415532747254	0.15883516813381	1.0
MR-IVW LD	caffeine	HMDB0001847	phenylethylamine	HMDB0012275	M00569	bioa_015	15:74777880-75277880	0.0660258368154297	0.143847139031438	0.646234166077944	1.0
MR-IVW LD	acetoacetate	HMDB0000060	n-stearoyl-sphingosine (d18:1/18:0)*	HMDB0004950	met-d-Acetoacetate	GCST90200341	5:41395751-42449922	0.176169448466312	0.334255699407516	0.598158904354048	1.0
MR-IVW LD	acetoacetate	HMDB0000060	n-stearoyl-sphingosine (d18:1/18:0)*	HMDB0004950	met-d-Acetoacetate	GCST90200341	6:166525103-167025103	0.452064417593799	0.425888136791882	0.288479626425534	1.0
MR-IVW LD	acetoacetate	HMDB0000060	n-stearoyl-sphingosine (d18:1/18:0)*	HMDB0004950	met-d-Acetoacetate	GCST90200341	10:113686244-114186244	1.18999229366474	0.66520660648519	0.0736299059371591	1.0
MR-IVW LD	acetoacetate	HMDB0000060	n-stearoyl-sphingosine (d18:1/18:0)*	HMDB0004950	met-d-Acetoacetate	GCST90200341	11:116373213-116873213	1.47892930977304	0.48546773493054	0.0023159886540038	1.0
MR-IVW LD	acetoacetate	HMDB0000060	n-stearoyl-sphingosine (d18:1/18:0)*	HMDB0004950	met-d-Acetoacetate	GCST90200341	12:122333527-122833527	0.847188694399826	0.531709827052295	0.111086401138016	1.0
MR-IVW LD	hypoxanthine	HMDB0000157	n1-methyl-2-pyridone-5-carboxamide	HMDB0004193	M03127	GCST90199778	6:16038192-16538192	-0.0093996051382923	0.114560633013753	0.934607611251457	1.0
MR-IVW LD	kynurenine	HMDB0000684	valine	HMDB0000883	bioa_027	GCST90200442	1:241473615-241973615	0.46907087837805	0.276769701076431	0.0901122780196239	1.0
MR-IVW LD	kynurenine	HMDB0000684	valine	HMDB0000883	bioa_027	GCST90200442	5:176563404-177063404	-0.0595071185665649	0.315185767443939	0.850249458263818	1.0
MR-IVW LD	kynurenine	HMDB0000684	valine	HMDB0000883	bioa_027	GCST90200442	8:39556267-40056267	0.197769787096852	0.179517400674421	0.270603099083476	1.0
MR-IVW LD	kynurenine	HMDB0000684	valine	HMDB0000883	bioa_027	GCST90200442	12:111634608-113433486	0.161040311517588	0.158256016235515	0.308871123371447	1.0
MR-IVW LD	kynurenine	HMDB0000684	valine	HMDB0000883	bioa_027	GCST90200442	16:87568569-88128476	-0.0064928588369889	0.0798016530142228	0.935153702320543	2.0
MR-IVW LD	creatinine	HMDB0000562	citrate	HMDB0000094	met-d-Creatinine	M01564	1:62775942-63275942	-1.39825213310575e-308	0.571430407704282	1.0	1.0
MR-IVW LD	creatinine	HMDB0000562	citrate	HMDB0000094	met-d-Creatinine	M01564	1:78344069-78844069	1.21385718180208	0.619314888674528	0.0499957902964397	1.0
MR-IVW LD	creatinine	HMDB0000562	citrate	HMDB0000094	met-d-Creatinine	M01564	1:150079982-151190625	0.419603661750088	0.582782863541786	0.471524995558501	1.0
MR-IVW LD	creatinine	HMDB0000562	citrate	HMDB0000094	met-d-Creatinine	M01564	1:212502129-213002129	0.107592417016746	0.69935071060885	0.877731041501717	1.0
MR-IVW LD	creatinine	HMDB0000562	citrate	HMDB0000094	met-d-Creatinine	M01564	2:15538692-16038692	0.461609153336335	0.692413730004508	0.50498507509385	1.0
MR-IVW LD	creatinine	HMDB0000562	citrate	HMDB0000094	met-d-Creatinine	M01564	2:18426203-18926203	0.629914208648032	0.629914208648032	0.317310507862914	1.0
MR-IVW LD	creatinine	HMDB0000562	citrate	HMDB0000094	met-d-Creatinine	M01564	2:54331356-54831356	-1.2098485190154	0.703400301753142	0.0854324415826578	1.0
MR-IVW LD	creatinine	HMDB0000562	citrate	HMDB0000094	met-d-Creatinine	M01564	2:73303397-74097901	-0.234783399562423	0.610436838862307	0.700522394103853	1.0
MR-IVW LD	creatinine	HMDB0000562	citrate	HMDB0000094	met-d-Creatinine	M01564	2:121056440-121556440	1.65510109551998	0.572919609987682	0.0038660565399635	1.0
MR-IVW LD	creatinine	HMDB0000562	citrate	HMDB0000094	met-d-Creatinine	M01564	2:176734544-177234544	0.300181257237973	0.643245551224229	0.640738381802541	1.0
MR-IVW LD	creatinine	HMDB0000562	citrate	HMDB0000094	met-d-Creatinine	M01564	2:211293055-211793055	-1.18059803275828	0.527052693195659	0.025090922871893	1.0
MR-IVW LD	creatinine	HMDB0000562	citrate	HMDB0000094	met-d-Creatinine	M01564	2:217394852-217894852	0.886500984975667	0.531900590985398	0.0955807045456283	1.0
MR-IVW LD	creatinine	HMDB0000562	citrate	HMDB0000094	met-d-Creatinine	M01564	2:220108198-220608198	1.54731248916851	0.557032496100662	0.005473203572488	1.0
MR-IVW LD	creatinine	HMDB0000562	citrate	HMDB0000094	met-d-Creatinine	M01564	3:38187471-38687471	0.448564766059831	0.672847149089753	0.50498507509385	1.0
MR-IVW LD	creatinine	HMDB0000562	citrate	HMDB0000094	met-d-Creatinine	M01564	3:121465319-121965319	0.628099594822259	0.706612044175041	0.374062797490882	1.0
MR-IVW LD	creatinine	HMDB0000562	citrate	HMDB0000094	met-d-Creatinine	M01564	3:141462708-141962708	0.867176321009476	0.578117547339651	0.133614402537716	1.0
MR-IVW LD	creatinine	HMDB0000562	citrate	HMDB0000094	met-d-Creatinine	M01564	3:185024780-185524780	-0.854692118358523	0.641019088768889	0.182422439451734	1.0
MR-IVW LD	creatinine	HMDB0000562	citrate	HMDB0000094	met-d-Creatinine	M01564	4:76880934-77664144	0.0452504259166477	0.271502555499891	0.867632334778195	1.0
MR-IVW LD	creatinine	HMDB0000562	citrate	HMDB0000094	met-d-Creatinine	M01564	4:103323863-104102802	0.694369993633623	0.543419995017617	0.201327791983	1.0
MR-IVW LD	creatinine	HMDB0000562	citrate	HMDB0000094	met-d-Creatinine	M01564	5:39144851-39644851	0.210662753774409	0.473991195992425	0.656721286563774	1.0
MR-IVW LD	creatinine	HMDB0000562	citrate	HMDB0000094	met-d-Creatinine	M01564	5:53045546-53835870	0.355431477366829	0.675319806996984	0.59866881425777	1.0
MR-IVW LD	creatinine	HMDB0000562	citrate	HMDB0000094	met-d-Creatinine	M01564	5:176565124-177065124	0.533233782814437	0.383928323626394	0.164866539747908	1.0
MR-IVW LD	creatinine	HMDB0000562	citrate	HMDB0000094	met-d-Creatinine	M01564	6:43556335-44056335	1.07932444403179	0.539662222015897	0.0455002638963585	1.0
MR-IVW LD	creatinine	HMDB0000562	citrate	HMDB0000094	met-d-Creatinine	M01564	6:108750742-109250742	0.190923215913787	0.687323577289652	0.781182950867156	1.0
MR-IVW LD	creatinine	HMDB0000562	citrate	HMDB0000094	met-d-Creatinine	M01564	6:133547208-134047208	-1.65227641023498	0.619603653838117	0.0076607611351793	1.0
MR-IVW LD	creatinine	HMDB0000562	citrate	HMDB0000094	met-d-Creatinine	M01564	6:160418389-160927934	0.708343465210337	0.406920714057002	0.0817290335025029	1.0
MR-IVW LD	creatinine	HMDB0000562	citrate	HMDB0000094	met-d-Creatinine	M01564	7:25488956-25988956	0.857876878228584	0.643407658671436	0.182422439451734	1.0
MR-IVW LD	creatinine	HMDB0000562	citrate	HMDB0000094	met-d-Creatinine	M01564	7:76984640-77791673	-0.80477863420705	0.629826757205516	0.201327791983	1.0
MR-IVW LD	creatinine	HMDB0000562	citrate	HMDB0000094	met-d-Creatinine	M01564	7:128492221-128992221	1.42265477693719	0.640194649621737	0.0262682913820422	1.0
MR-IVW LD	creatinine	HMDB0000562	citrate	HMDB0000094	met-d-Creatinine	M01564	7:151165041-151665041	-0.0486186187710826	0.307917918883537	0.874539745432811	1.0
MR-IVW LD	creatinine	HMDB0000562	citrate	HMDB0000094	met-d-Creatinine	M01564	7:155370831-155870831	0.0323089598437881	0.613870237031974	0.958025455470674	1.0
MR-IVW LD	creatinine	HMDB0000562	citrate	HMDB0000094	met-d-Creatinine	M01564	8:8031142-9250941	0.890460343189475	0.641131447096421	0.164866539747908	1.0
MR-IVW LD	creatinine	HMDB0000562	citrate	HMDB0000094	met-d-Creatinine	M01564	8:10561829-11945872	0.256177812274102	0.658742945847686	0.697358341877474	1.0
MR-IVW LD	creatinine	HMDB0000562	citrate	HMDB0000094	met-d-Creatinine	M01564	8:19609539-20109539	-0.506660769243218	0.651420989027002	0.436700030722762	1.0
MR-IVW LD	creatinine	HMDB0000562	citrate	HMDB0000094	met-d-Creatinine	M01564	8:23527006-24027006	0.921978505599753	0.572262520717088	0.107155507032273	1.0
MR-IVW LD	creatinine	HMDB0000562	citrate	HMDB0000094	met-d-Creatinine	M01564	9:71184707-71684707	-0.157117002522612	0.565621209081419	0.781182950867156	1.0
MR-IVW LD	creatinine	HMDB0000562	citrate	HMDB0000094	met-d-Creatinine	M01564	10:52398454-52898454	0.860991126707144	0.589099191957518	0.143867728481614	1.0
MR-IVW LD	creatinine	HMDB0000562	citrate	HMDB0000094	met-d-Creatinine	M01564	11:15629946-16129946	1.46038399383567e-308	0.695694129164112	1.0	1.0
MR-IVW LD	creatinine	HMDB0000562	citrate	HMDB0000094	met-d-Creatinine	M01564	11:30504837-31294673	0.228791250622395	0.443848387949829	0.606223491511507	2.0
MR-IVW LD	creatinine	HMDB0000562	citrate	HMDB0000094	met-d-Creatinine	M01564	11:116373213-117240760	0.918194884313703	0.35595457888336	0.0098935372165706	2.0
MR-IVW LD	creatinine	HMDB0000562	citrate	HMDB0000094	met-d-Creatinine	M01564	15:41118334-41871842	0.386803138420817	0.535573576274982	0.470157862857673	1.0
MR-IVW LD	creatinine	HMDB0000562	citrate	HMDB0000094	met-d-Creatinine	M01564	15:45400360-46179051	-0.525257544696846	0.315154526818106	0.0955807045456282	1.0
MR-IVW LD	creatinine	HMDB0000562	citrate	HMDB0000094	met-d-Creatinine	M01564	15:53700578-54200578	-0.191188398925874	0.573565196777632	0.738882680363532	1.0
MR-IVW LD	creatinine	HMDB0000562	citrate	HMDB0000094	met-d-Creatinine	M01564	15:76097375-76597375	0.286800123838046	0.573600247676091	0.617075077451974	1.0
MR-IVW LD	creatinine	HMDB0000562	citrate	HMDB0000094	met-d-Creatinine	M01564	16:20142332-21335139	0.215351298593543	0.308298798832656	0.4848552552371	2.0
MR-IVW LD	creatinine	HMDB0000562	citrate	HMDB0000094	met-d-Creatinine	M01564	16:89453424-89953424	1.42481144609419e-308	0.624549033681168	1.0	1.0
MR-IVW LD	creatinine	HMDB0000562	citrate	HMDB0000094	met-d-Creatinine	M01564	17:19176536-19724875	0.164397331803061	0.684988882512751	0.810330256604408	1.0
MR-IVW LD	creatinine	HMDB0000562	citrate	HMDB0000094	met-d-Creatinine	M01564	17:37200083-37954217	-0.0262438252592358	0.472388854666309	0.955695871316442	1.0
MR-IVW LD	creatinine	HMDB0000562	citrate	HMDB0000094	met-d-Creatinine	M01564	17:58690466-59700441	0.635787967482727	0.328458463262018	0.0529078422374758	2.0
MR-IVW LD	creatinine	HMDB0000562	citrate	HMDB0000094	met-d-Creatinine	M01564	19:32940263-33709298	0.363255837854422	0.590290736513436	0.538300749018723	1.0
MR-IVW LD	creatinine	HMDB0000562	citrate	HMDB0000094	met-d-Creatinine	M01564	20:32653904-33537782	1.38704188941956e-308	0.549009920331902	1.0	1.0
MR-IVW LD	creatinine	HMDB0000562	citrate	HMDB0000094	met-d-Creatinine	M01564	22:38345240-38845240	-0.97961738576147	0.568810094958271	0.0850292707808787	1.0
MR-IVW LD	arginine	HMDB0000517	taurocholate	HMDB0000036	bioa_002	GCST90200333	2:24182937-24682937	0.280518688888771	0.36280313651384	0.439405161754605	1.0
MR-IVW LD	arginine	HMDB0000517	taurocholate	HMDB0000036	bioa_002	GCST90200333	2:211333022-211833022	0.0420360450270344	0.253493250658483	0.868293036048734	1.0
MR-IVW LD	arginine	HMDB0000517	taurocholate	HMDB0000036	bioa_002	GCST90200333	2:219037276-219788019	-0.0640280768803244	0.276435825363488	0.816833141205063	1.0
MR-IVW LD	arginine	HMDB0000517	taurocholate	HMDB0000036	bioa_002	GCST90200333	4:144583533-145083533	0.196264558616039	0.27106214233529	0.469030476925009	1.0
MR-IVW LD	arginine	HMDB0000517	taurocholate	HMDB0000036	bioa_002	GCST90200333	5:177386199-177886199	-0.0716296502754995	0.332577117345232	0.829472958771012	1.0
MR-IVW LD	arginine	HMDB0000517	taurocholate	HMDB0000036	bioa_002	GCST90200333	6:131339506-132265729	0.0630919263597989	0.126105581200284	0.616856573644009	2.0
MR-IVW LD	arginine	HMDB0000517	taurocholate	HMDB0000036	bioa_002	GCST90200333	6:135177817-135677817	0.0535563561467958	0.314644593191338	0.864843238212354	1.0
MR-IVW LD	arginine	HMDB0000517	taurocholate	HMDB0000036	bioa_002	GCST90200333	10:99898951-100398951	0.0134772454405454	0.351316674528332	0.96939897845105	1.0
MR-IVW LD	arginine	HMDB0000517	taurocholate	HMDB0000036	bioa_002	GCST90200333	12:46680313-47435518	0.0166613883986189	0.297216936052096	0.955295598693806	1.0
MR-IVW LD	arginine	HMDB0000517	taurocholate	HMDB0000036	bioa_002	GCST90200333	19:12757458-13257458	0.0794916789333213	0.191339260985335	0.677813340771383	1.0
MR-IVW LD	valine	HMDB0000883	3,7-dimethylurate	HMDB0001982	met-d-Val	GCST90199755	2:27480940-28253616	0.419801899559333	0.570666290576631	0.461953066816224	1.0
MR-IVW LD	valine	HMDB0000883	3,7-dimethylurate	HMDB0001982	met-d-Val	GCST90199755	2:64975088-65475088	-0.308645076943538	0.277775901671288	0.266512490413492	2.0
MR-IVW LD	valine	HMDB0000883	3,7-dimethylurate	HMDB0001982	met-d-Val	GCST90199755	2:165251927-165751927	0.826776657186145	0.479019018666477	0.0843512319783066	1.0
MR-IVW LD	valine	HMDB0000883	3,7-dimethylurate	HMDB0001982	met-d-Val	GCST90199755	3:135701113-136578270	-0.539113547435972	0.721751479710724	0.455092672564448	1.0
MR-IVW LD	valine	HMDB0000883	3,7-dimethylurate	HMDB0001982	met-d-Val	GCST90199755	4:86953335-87453335	-1.07075351072356	0.677077654111236	0.113778876410392	1.0
MR-IVW LD	valine	HMDB0000883	3,7-dimethylurate	HMDB0001982	met-d-Val	GCST90199755	4:87663610-88163610	-1.06551128301604	0.667112897949627	0.110221612931239	1.0
MR-IVW LD	valine	HMDB0000883	3,7-dimethylurate	HMDB0001982	met-d-Val	GCST90199755	4:88882515-89510546	0.0949522565817087	0.152112412335619	0.532480322908785	4.0
MR-IVW LD	valine	HMDB0000883	3,7-dimethylurate	HMDB0001982	met-d-Val	GCST90199755	5:55564890-56064890	-0.789377225751646	0.740342768165851	0.286318733989248	1.0
MR-IVW LD	valine	HMDB0000883	3,7-dimethylurate	HMDB0001982	met-d-Val	GCST90199755	6:108910874-109410874	-0.26538239863668	0.742589361926122	0.720811568186001	1.0
MR-IVW LD	valine	HMDB0000883	3,7-dimethylurate	HMDB0001982	met-d-Val	GCST90199755	12:56199875-57115338	-0.53104544810582	0.419275889895089	0.205306368031891	2.0
MR-IVW LD	valine	HMDB0000883	3,7-dimethylurate	HMDB0001982	met-d-Val	GCST90199755	12:122278263-122778263	-1.35346439100424	0.558013323818343	0.0152870837307202	1.0
MR-IVW LD	valine	HMDB0000883	3,7-dimethylurate	HMDB0001982	met-d-Val	GCST90199755	14:102468052-102968052	-0.4566869278021	0.725849880842289	0.529234197150407	1.0
MR-IVW LD	valine	HMDB0000883	3,7-dimethylurate	HMDB0001982	met-d-Val	GCST90199755	16:69315747-70918195	0.625781350656434	0.286112193269274	0.0287287528386937	1.0
MR-IVW LD	valine	HMDB0000883	3,7-dimethylurate	HMDB0001982	met-d-Val	GCST90199755	17:6935779-7435779	0.09584605020314	0.297673144181356	0.747464661646062	1.0
MR-IVW LD	valine	HMDB0000883	3,7-dimethylurate	HMDB0001982	met-d-Val	GCST90199755	17:79384062-79884062	-0.656744710033027	0.689522240129942	0.340862009782717	1.0
MR-IVW LD	valine	HMDB0000883	3,7-dimethylurate	HMDB0001982	met-d-Val	GCST90199755	19:49050431-49611255	-0.61232638633298	0.280348257450259	0.0289502477117659	4.0
MR-IVW LD	eicosapentaenoate (epa; 20:5n3)	HMDB0001999	tyrosine	HMDB0000158	M18467	GCST90200427	11:61330635-61830635	-0.285068267969156	0.0987665925206004	0.0038982232664937	1.0
MR-IVW LD	creatinine	HMDB0000562	betaine	HMDB0000043	M00513	M03141	7:23845366-24345366	-0.0771172265061181	0.173513759638767	0.656721286563773	1.0
MR-IVW LD	4-methyl-2-oxopentanoate	HMDB0000695	n-formylanthranilic acid	HMDB0004089	M22116	GCST90199960	4:88976422-89476422	0.192877296115668	0.167183568795717	0.248629040055844	1.0
MR-IVW LD	4-methyl-2-oxopentanoate	HMDB0000695	n-formylanthranilic acid	HMDB0004089	M22116	GCST90199960	13:48209901-48709901	-0.183163773692578	0.178339171633724	0.304395528154775	1.0
MR-IVW LD	glucose	HMDB0000122	cortisol	HMDB0000063	met-d-Glucose	GCST90200378	2:165251927-165751927	0.50886216417351	0.656655427153935	0.438380867306561	1.0
MR-IVW LD	glucose	HMDB0000122	cortisol	HMDB0000063	met-d-Glucose	GCST90200378	2:169498833-170056652	-0.347644253376211	0.170787099712253	0.041796402971983	4.0
MR-IVW LD	glucose	HMDB0000122	cortisol	HMDB0000063	met-d-Glucose	GCST90200378	3:122819058-123319058	0.212187748205333	0.422447662163074	0.615469349581801	1.0
MR-IVW LD	glucose	HMDB0000122	cortisol	HMDB0000063	met-d-Glucose	GCST90200378	3:151951767-152451767	0.233087166401014	0.664594884166487	0.725797913199363	1.0
MR-IVW LD	glucose	HMDB0000122	cortisol	HMDB0000063	met-d-Glucose	GCST90200378	3:170377909-170877909	0.293646346368334	0.352092633112539	0.404279238782839	1.0
MR-IVW LD	glucose	HMDB0000122	cortisol	HMDB0000063	met-d-Glucose	GCST90200378	4:185468314-185968314	0.999602763006713	0.651410301622238	0.124901540247736	1.0
MR-IVW LD	glucose	HMDB0000122	cortisol	HMDB0000063	met-d-Glucose	GCST90200378	5:95479406-95979406	-0.649237985783321	0.636928795113908	0.308048295449844	1.0
MR-IVW LD	glucose	HMDB0000122	cortisol	HMDB0000063	met-d-Glucose	GCST90200378	6:7000270-7500270	-0.599604519815066	0.608870584140931	0.324731383365816	1.0
MR-IVW LD	glucose	HMDB0000122	cortisol	HMDB0000063	met-d-Glucose	GCST90200378	7:14801789-15301789	-0.15437885468589	0.438154327069068	0.724584047950366	1.0
MR-IVW LD	glucose	HMDB0000122	cortisol	HMDB0000063	met-d-Glucose	GCST90200378	7:43935955-44473721	0.582204947111465	0.276930173701458	0.0355223759246797	2.0
MR-IVW LD	glucose	HMDB0000122	cortisol	HMDB0000063	met-d-Glucose	GCST90200378	8:117934783-118434783	-0.010044343170107	0.549172545966225	0.985407537946266	1.0
MR-IVW LD	glucose	HMDB0000122	cortisol	HMDB0000063	met-d-Glucose	GCST90200378	9:21884068-22384068	0.622915934077999	0.659423994841641	0.344844517238007	1.0
MR-IVW LD	glucose	HMDB0000122	cortisol	HMDB0000063	met-d-Glucose	GCST90200378	10:2888477-3388477	0.507854875961738	0.36081029607876	0.159267364400201	1.0
MR-IVW LD	glucose	HMDB0000122	cortisol	HMDB0000063	met-d-Glucose	GCST90200378	10:112762852-113262852	0.312440896615408	0.680294776705374	0.646038267576258	1.0
MR-IVW LD	glucose	HMDB0000122	cortisol	HMDB0000063	met-d-Glucose	GCST90200378	10:114504071-115004071	0.34419757311422	0.453491901374464	0.447856223918972	1.0
MR-IVW LD	glucose	HMDB0000122	cortisol	HMDB0000063	met-d-Glucose	GCST90200378	12:4134844-4634844	0.219790507286585	0.66194643947661	0.739861551581909	1.0
MR-IVW LD	glucose	HMDB0000122	cortisol	HMDB0000063	met-d-Glucose	GCST90200378	12:111682800-112523499	0.511710355080103	0.672390195187544	0.446638042967552	1.0
MR-IVW LD	glucose	HMDB0000122	cortisol	HMDB0000063	met-d-Glucose	GCST90200378	12:121166650-121666650	-0.1648452980164	0.613828188587552	0.788273814232477	1.0
MR-IVW LD	glucose	HMDB0000122	cortisol	HMDB0000063	met-d-Glucose	GCST90200378	13:28213465-28721145	0.744580805094784	0.68299956227919	0.275641378818188	1.0
MR-IVW LD	glucose	HMDB0000122	cortisol	HMDB0000063	met-d-Glucose	GCST90200378	17:43272775-44380160	-0.313166526297926	0.650262041454036	0.630089768745617	1.0
MR-IVW LD	glucose	HMDB0000122	cortisol	HMDB0000063	met-d-Glucose	GCST90200378	17:44543627-45043627	0.0463957213930589	0.681620953727136	0.945732500541788	1.0
MR-IVW LD	glucose	HMDB0000122	cortisol	HMDB0000063	met-d-Glucose	GCST90200378	20:22311971-22811971	-0.87735215877549	0.661631235914109	0.184825109391413	1.0
MR-IVW LD	methionine	HMDB0000696	orotidine	HMDB0000788	bioa_013	GCST90200681	5:89993899-90493899	-0.33028857642056	0.260423541290716	0.20469988557705	1.0
MR-IVW LD	methionine	HMDB0000696	orotidine	HMDB0000788	bioa_013	GCST90200681	12:46900176-47464292	-0.188687656881141	0.343051655396615	0.582300886698896	1.0
MR-IVW LD	methionine	HMDB0000696	orotidine	HMDB0000788	bioa_013	GCST90200681	12:56615040-57115040	-0.0997288031637335	0.342280854779783	0.770771862749487	1.0
MR-IVW LD	7-methylxanthine	HMDB0001991	inosine	HMDB0000195	M34390	M01123	5:168189476-168689476	-0.351420976803966	0.261928678363204	0.179704099611107	1.0
MR-IVW LD	3-phenylpropionate (hydrocinnamate)	HMDB0000764	3-phenylpropionate (hydrocinnamate)	HMDB0000764	M15749	GCST90199635	16:20233961-20733961	0.622719990355201	0.133369659236953	3.02481101547855e-06	1.0
MR-IVW LD	valine	HMDB0000883	orotate	HMDB0000226	met-d-Val	GCST90200392	2:27480940-28253616	-0.632429106083515	0.525538298725008	0.228824278248096	1.0
MR-IVW LD	valine	HMDB0000883	orotate	HMDB0000226	met-d-Val	GCST90200392	2:64975088-65475088	0.214919506109643	0.255868004522721	0.400929462249231	2.0
MR-IVW LD	valine	HMDB0000883	orotate	HMDB0000226	met-d-Val	GCST90200392	2:165251927-165751927	-0.477234024621848	0.441223980921054	0.279424091398914	1.0
MR-IVW LD	valine	HMDB0000883	orotate	HMDB0000226	met-d-Val	GCST90200392	3:135701113-136578270	0.111601260378566	0.664734615914747	0.866671041393234	1.0
MR-IVW LD	valine	HMDB0000883	orotate	HMDB0000226	met-d-Val	GCST90200392	4:86953335-87453335	0.354551766821538	0.623666474428165	0.569698361671442	1.0
MR-IVW LD	valine	HMDB0000883	orotate	HMDB0000226	met-d-Val	GCST90200392	4:87663610-88163610	0.357281768195071	0.614489456914683	0.560951600786706	1.0
MR-IVW LD	valine	HMDB0000883	orotate	HMDB0000226	met-d-Val	GCST90200392	4:88882515-89510546	0.0502205362537402	0.140090920526182	0.719980163701118	4.0
MR-IVW LD	valine	HMDB0000883	orotate	HMDB0000226	met-d-Val	GCST90200392	5:55564890-56064890	-0.975587748594101	0.681801171210279	0.152459527573563	1.0
MR-IVW LD	valine	HMDB0000883	orotate	HMDB0000226	met-d-Val	GCST90200392	6:108910874-109410874	-0.0318947244660329	0.683906104322616	0.962803246868359	1.0
MR-IVW LD	valine	HMDB0000883	orotate	HMDB0000226	met-d-Val	GCST90200392	12:56199875-57115338	-0.5128126749864	0.386141332216	0.184163575436956	2.0
MR-IVW LD	valine	HMDB0000883	orotate	HMDB0000226	met-d-Val	GCST90200392	12:122278263-122778263	-0.681539132762117	0.514075178834692	0.184919964446378	1.0
MR-IVW LD	valine	HMDB0000883	orotate	HMDB0000226	met-d-Val	GCST90200392	14:102468052-102968052	0.105178092280945	0.668501535444313	0.874981541278537	1.0
MR-IVW LD	valine	HMDB0000883	orotate	HMDB0000226	met-d-Val	GCST90200392	16:69315747-70918195	-0.699498301197152	0.263476911684765	0.0079337770159195	1.0
MR-IVW LD	valine	HMDB0000883	orotate	HMDB0000226	met-d-Val	GCST90200392	17:6935779-7435779	0.212938604949335	0.274138854601368	0.437303591328496	1.0
MR-IVW LD	valine	HMDB0000883	orotate	HMDB0000226	met-d-Val	GCST90200392	17:79384062-79884062	-0.682035530914835	0.635023544217582	0.282808393462428	1.0
MR-IVW LD	valine	HMDB0000883	orotate	HMDB0000226	met-d-Val	GCST90200392	19:49050431-49611255	0.0404395927693919	0.25821620081258	0.875551141762522	4.0
MR-IVW LD	citrulline	HMDB0000904	arginine	HMDB0000517	bioa_005	bioa_002	2:211099261-211599261	0.232442773655955	0.09737862323249	0.0169864912768696	1.0
MR-IVW LD	citrulline	HMDB0000904	arginine	HMDB0000517	bioa_005	bioa_002	8:10310878-10810878	0.425287606002598	0.146247457359902	0.0036374833760591	1.0
MR-IVW LD	citrulline	HMDB0000904	arginine	HMDB0000517	bioa_005	bioa_002	8:11437159-11937159	-0.0895785875441813	0.180966843523601	0.62060012050898	1.0
MR-IVW LD	citrulline	HMDB0000904	arginine	HMDB0000517	bioa_005	bioa_002	9:133044244-133627617	-0.0008633860969131	0.0800061010982237	0.991389793319442	2.0
MR-IVW LD	citrulline	HMDB0000904	arginine	HMDB0000517	bioa_005	bioa_002	9:135893372-136393372	-0.611725489855381	0.156691979983447	9.46157803450451e-05	1.0
MR-IVW LD	citrulline	HMDB0000904	arginine	HMDB0000517	bioa_005	bioa_002	10:97138579-97638579	0.429534766990761	0.137319298910088	0.0017600018130157	1.0
MR-IVW LD	citrulline	HMDB0000904	arginine	HMDB0000517	bioa_005	bioa_002	17:9542768-10042768	0.251960057361504	0.105643629920966	0.0170791213533643	1.0
MR-IVW LD	valine	HMDB0000883	sphinganine-1-phosphate	HMDB0001383	M01649	GCST90199845	4:88976422-89476422	-0.150249410252253	0.150658085117803	0.318625027079071	1.0
MR-IVW LD	3-hydroxybutyrate (bhba)	HMDB0000011	glycochenodeoxycholate	HMDB0000637	met-d-bOHbutyrate	M32346	1:230050269-230550269	-0.247836340118848	0.586344511988503	0.672528448646331	1.0
MR-IVW LD	3-hydroxybutyrate (bhba)	HMDB0000011	glycochenodeoxycholate	HMDB0000637	met-d-bOHbutyrate	M32346	5:41452897-42471829	-0.775647978945286	0.426060157448817	0.068680945663178	1.0
MR-IVW LD	3-hydroxybutyrate (bhba)	HMDB0000011	glycochenodeoxycholate	HMDB0000637	met-d-bOHbutyrate	M32346	8:8059014-8559014	0.206452325348413	0.731967335326208	0.777904188455676	1.0
MR-IVW LD	3-hydroxybutyrate (bhba)	HMDB0000011	glycochenodeoxycholate	HMDB0000637	met-d-bOHbutyrate	M32346	8:8580720-9433358	-0.128094954427979	0.457481980099931	0.779477504888408	1.0
MR-IVW LD	3-hydroxybutyrate (bhba)	HMDB0000011	glycochenodeoxycholate	HMDB0000637	met-d-bOHbutyrate	M32346	8:9546321-10530228	-0.182757684660597	0.639651896312097	0.775096962195987	1.0
MR-IVW LD	3-hydroxybutyrate (bhba)	HMDB0000011	glycochenodeoxycholate	HMDB0000637	met-d-bOHbutyrate	M32346	8:10591858-11909109	-0.17376324424023	0.608171354840814	0.775096962195987	1.0
MR-IVW LD	3-hydroxybutyrate (bhba)	HMDB0000011	glycochenodeoxycholate	HMDB0000637	met-d-bOHbutyrate	M32346	9:107339744-107915739	0.579165134059622	0.617776142996926	0.348501423761082	1.0
MR-IVW LD	3-hydroxybutyrate (bhba)	HMDB0000011	glycochenodeoxycholate	HMDB0000637	met-d-bOHbutyrate	M32346	10:113694271-114194271	0.615831960239825	0.467795431336022	0.188021139147618	1.0
MR-IVW LD	3-hydroxybutyrate (bhba)	HMDB0000011	glycochenodeoxycholate	HMDB0000637	met-d-bOHbutyrate	M32346	11:116451535-117240760	-0.679699858977932	0.720278955036317	0.345342412779333	1.0
MR-IVW LD	3-hydroxybutyrate (bhba)	HMDB0000011	glycochenodeoxycholate	HMDB0000637	met-d-bOHbutyrate	M32346	12:122375755-122875755	0.221368240096945	0.650269205284784	0.7335360939595	1.0
MR-IVW LD	3-hydroxybutyrate (bhba)	HMDB0000011	glycochenodeoxycholate	HMDB0000637	met-d-bOHbutyrate	M32346	14:94393207-95094947	0.68337737136302	0.526345975390239	0.194169654043329	1.0
MR-IVW LD	3-hydroxybutyrate (bhba)	HMDB0000011	glycochenodeoxycholate	HMDB0000637	met-d-bOHbutyrate	M32346	15:58430643-58980498	0.185629014570402	0.459637521076584	0.686315983547434	2.0
MR-IVW LD	3-hydroxybutyrate (bhba)	HMDB0000011	glycochenodeoxycholate	HMDB0000637	met-d-bOHbutyrate	M32346	16:71899923-73042963	-0.300133786524022	0.438657072612032	0.493842236243828	1.0
MR-IVW LD	3-hydroxybutyrate (bhba)	HMDB0000011	glycochenodeoxycholate	HMDB0000637	met-d-bOHbutyrate	M32346	19:45161941-45661941	-0.947062059581751	0.441697010981402	0.0320213389272577	1.0
MR-IVW LD	ornithine	HMDB0000214	beta-alanine	HMDB0000056	bioa_014	GCST90200361	2:219037276-219805573	-0.137759496983597	0.305213881218181	0.651734452857505	1.0
MR-IVW LD	ornithine	HMDB0000214	beta-alanine	HMDB0000056	bioa_014	GCST90200361	4:144415809-145209327	0.495719805506247	0.274726310690615	0.0711665415233643	1.0
MR-IVW LD	ornithine	HMDB0000214	beta-alanine	HMDB0000056	bioa_014	GCST90200361	6:131638147-132138147	-0.131338276852273	0.247408834988048	0.595519095972381	1.0
MR-IVW LD	ornithine	HMDB0000214	beta-alanine	HMDB0000056	bioa_014	GCST90200361	10:97138162-97638162	0.142254041969344	0.330041178602916	0.666454504242701	1.0
MR-IVW LD	ornithine	HMDB0000214	beta-alanine	HMDB0000056	bioa_014	GCST90200361	12:46964292-47464292	0.124899581620172	0.302476984110179	0.679663325057825	1.0
MR-IVW LD	ornithine	HMDB0000214	beta-alanine	HMDB0000056	bioa_014	GCST90200361	12:132819894-133319894	-0.544820037991493	0.352360599134786	0.122056218979961	1.0
MR-IVW LD	ornithine	HMDB0000214	beta-alanine	HMDB0000056	bioa_014	GCST90200361	19:12789284-13289284	-0.161248274635768	0.305022070317172	0.597052005241172	1.0
MR-IVW LD	kynurenine	HMDB0000684	n-formylanthranilic acid	HMDB0004089	bioa_027	GCST90199960	1:241473615-241973615	0.0405751745182462	0.289620157828361	0.88858264358271	1.0
MR-IVW LD	kynurenine	HMDB0000684	n-formylanthranilic acid	HMDB0004089	bioa_027	GCST90199960	5:176563404-177063404	0.492197588428288	0.32971484921364	0.135490133772155	1.0
MR-IVW LD	kynurenine	HMDB0000684	n-formylanthranilic acid	HMDB0004089	bioa_027	GCST90199960	8:39556267-40056267	0.356197259537241	0.187788944995052	0.0578549097735787	1.0
MR-IVW LD	kynurenine	HMDB0000684	n-formylanthranilic acid	HMDB0004089	bioa_027	GCST90199960	12:111634608-113433486	0.191916306876741	0.165570881461222	0.246407799535424	1.0
MR-IVW LD	kynurenine	HMDB0000684	n-formylanthranilic acid	HMDB0004089	bioa_027	GCST90199960	16:87568569-88128476	-0.18041138053764	0.0834652570592115	0.0306556022442269	2.0
MR-IVW LD	dehydroepiandrosterone sulfate (dhea-s)	HMDB0001032	leucine	HMDB0000687	M32425	bioa_011	7:98868801-99739571	0.0151930511242746	0.0411735802825874	0.712127724773269	1.0
MR-IVW LD	dehydroepiandrosterone sulfate (dhea-s)	HMDB0001032	leucine	HMDB0000687	M32425	bioa_011	19:48115523-48615523	-0.0637424712126954	0.0411773069849453	0.121622296511395	1.0
MR-IVW LD	arachidonate (20:4n6)	HMDB0001043	pyruvate	HMDB0000243	M01110	M00599	11:61330635-61830635	-0.0391230420202805	0.0530054117694126	0.460456577254582	1.0
MR-IVW LD	n-acetylornithine	HMDB0003357	alpha-ketoglutaramate*	HMDB0001552	bioa_023	GCST90199885	2:72878681-74437061	-0.021098631688267	0.0313458667932177	0.500889178828048	6.0
MR-IVW LD	n-acetylornithine	HMDB0003357	alpha-ketoglutaramate*	HMDB0001552	bioa_023	GCST90199885	5:950573-1450573	0.0521142779604172	0.351715623686501	0.882207319054303	1.0
MR-IVW LD	n-acetylornithine	HMDB0003357	alpha-ketoglutaramate*	HMDB0001552	bioa_023	GCST90199885	17:37301988-37801988	-0.242118127221102	0.314366033019306	0.441193699692574	1.0
MR-IVW LD	kynurenine	HMDB0000684	n-palmitoyl-sphingosine (d18:1/16:0)	HMDB0004949	bioa_027	GCST90200336	1:241473615-241973615	0.117808746945107	0.276496532981003	0.670051913880608	1.0
MR-IVW LD	kynurenine	HMDB0000684	n-palmitoyl-sphingosine (d18:1/16:0)	HMDB0004949	bioa_027	GCST90200336	5:176563404-177063404	0.0392637333198823	0.314823704549527	0.900747937017617	1.0
MR-IVW LD	kynurenine	HMDB0000684	n-palmitoyl-sphingosine (d18:1/16:0)	HMDB0004949	bioa_027	GCST90200336	8:39556267-40056267	-0.263673589731635	0.179300706006812	0.141408422319974	1.0
MR-IVW LD	kynurenine	HMDB0000684	n-palmitoyl-sphingosine (d18:1/16:0)	HMDB0004949	bioa_027	GCST90200336	12:111634608-113433486	0.245145940238731	0.158060956925158	0.120911696951581	1.0
MR-IVW LD	kynurenine	HMDB0000684	n-palmitoyl-sphingosine (d18:1/16:0)	HMDB0004949	bioa_027	GCST90200336	16:87568569-88128476	-0.013947788972975	0.0797085351221992	0.861091509169263	2.0
MR-IVW LD	pantothenate	HMDB0000210	glycerol 3-phosphate	HMDB0000126	M01508	M15365	2:27200724-27700724	0.0486167087730493	0.15800430351241	0.75831647352629	1.0
MR-IVW LD	methionine	HMDB0000696	cystathionine	HMDB0000099	bioa_013	GCST90200383	5:89993899-90493899	0.025844626769047	0.26049824996664	0.920969720503174	1.0
MR-IVW LD	methionine	HMDB0000696	cystathionine	HMDB0000099	bioa_013	GCST90200383	12:46900176-47464292	0.222429845043365	0.343113336767754	0.516810782112637	1.0
MR-IVW LD	methionine	HMDB0000696	cystathionine	HMDB0000099	bioa_013	GCST90200383	12:56615040-57115040	1.52058139777999	0.341925087344161	8.7029814151543e-06	1.0
MR-IVW LD	valine	HMDB0000883	asparagine	HMDB0000168	M01649	bioa_003	4:88976422-89476422	-0.126353767133014	0.072492121131965	0.08133361481831	1.0
MR-IVW LD	tryptophan	HMDB0000929	isoleucine	HMDB0000172	bioa_020	M01125	2:27480940-27980940	1.26426366855387	0.338642054076929	0.0001889622496086	1.0
MR-IVW LD	tryptophan	HMDB0000929	isoleucine	HMDB0000172	bioa_020	M01125	4:156560755-157060755	0.0542420942047211	0.162726282614163	0.738882680363527	1.0
MR-IVW LD	tryptophan	HMDB0000929	isoleucine	HMDB0000172	bioa_020	M01125	6:111336667-112095774	-0.150891646174134	0.197319844996945	0.444446702634926	1.0
MR-IVW LD	oleamide	HMDB0002117	glucuronate	HMDB0000127	M32458	GCST90199641	12:21138621-21638621	0.0004213535685477	0.103946686937205	0.996765740244215	1.0
MR-IVW LD	oleamide	HMDB0002117	glucuronate	HMDB0000127	M32458	GCST90199641	19:15740431-16240431	-0.0605306733100527	0.164986040035097	0.713705840553442	1.0
MR-IVW LD	arachidonate (20:4n6)	HMDB0001043	4-methyl-2-oxopentanoate	HMDB0000695	M01110	GCST90199655	11:61330635-61830635	-0.0052687050723061	0.0496314552577121	0.915458128004189	1.0
MR-IVW LD	3-(4-hydroxyphenyl)lactate	HMDB0000755	pantothenate	HMDB0000210	M32197	M01508	17:79879970-80379970	0.112287208573316	0.145973371145312	0.441756327424923	1.0
MR-IVW LD	glutamine	HMDB0000641	caffeine	HMDB0001847	met-d-Gln	GCST90200436	1:213912734-214412734	0.370827050337413	0.552308745399151	0.501957720802677	1.0
MR-IVW LD	glutamine	HMDB0000641	caffeine	HMDB0001847	met-d-Gln	GCST90200436	2:26939063-28767861	-0.229386622312005	0.231663897792584	0.322091074145957	3.0
MR-IVW LD	glutamine	HMDB0000641	caffeine	HMDB0001847	met-d-Gln	GCST90200436	2:190998205-192033792	0.106199190366818	0.252031531729279	0.67348299909913	1.0
MR-IVW LD	glutamine	HMDB0000641	caffeine	HMDB0001847	met-d-Gln	GCST90200436	2:211168890-211668890	-0.236399179708603	0.692023767170933	0.732647738049023	1.0
MR-IVW LD	glutamine	HMDB0000641	caffeine	HMDB0001847	met-d-Gln	GCST90200436	3:38941335-39441335	-0.244039430065369	0.678640669939791	0.719146013393668	1.0
MR-IVW LD	glutamine	HMDB0000641	caffeine	HMDB0001847	met-d-Gln	GCST90200436	3:52085887-52937605	-0.335736799003675	0.695603084392681	0.629340217360348	1.0
MR-IVW LD	glutamine	HMDB0000641	caffeine	HMDB0001847	met-d-Gln	GCST90200436	3:121763465-122263465	0.838147170520679	0.717272989094646	0.242597449123083	1.0
MR-IVW LD	glutamine	HMDB0000641	caffeine	HMDB0001847	met-d-Gln	GCST90200436	3:159689586-160441236	0.346835048337257	0.37477177249984	0.354728396295325	1.0
MR-IVW LD	glutamine	HMDB0000641	caffeine	HMDB0001847	met-d-Gln	GCST90200436	4:17991903-18491903	0.246881222211518	0.724236455729147	0.733190284318273	1.0
MR-IVW LD	glutamine	HMDB0000641	caffeine	HMDB0001847	met-d-Gln	GCST90200436	5:55611894-56111894	1.25544071957178	0.674491680711111	0.0626998657998088	1.0
MR-IVW LD	glutamine	HMDB0000641	caffeine	HMDB0001847	met-d-Gln	GCST90200436	5:127968645-128468645	-0.325670770558102	0.684406857349698	0.634185651713221	1.0
MR-IVW LD	glutamine	HMDB0000641	caffeine	HMDB0001847	met-d-Gln	GCST90200436	5:174698943-175198943	0.0814501445636939	0.516230247141237	0.874631172248027	1.0
MR-IVW LD	glutamine	HMDB0000641	caffeine	HMDB0001847	met-d-Gln	GCST90200436	6:20425792-20925792	-0.890693759973261	0.604212275930555	0.140443777841585	1.0
MR-IVW LD	glutamine	HMDB0000641	caffeine	HMDB0001847	met-d-Gln	GCST90200436	6:56020405-56520405	-1.04680089259755	0.693524239817833	0.131198285240812	1.0
MR-IVW LD	glutamine	HMDB0000641	caffeine	HMDB0001847	met-d-Gln	GCST90200436	6:126492728-127693092	-1.07045042230067	0.398421235198155	0.0072155177967263	2.0
MR-IVW LD	glutamine	HMDB0000641	caffeine	HMDB0001847	met-d-Gln	GCST90200436	6:131635614-132135614	-0.409542936642565	0.538115865768244	0.446616262853473	1.0
MR-IVW LD	glutamine	HMDB0000641	caffeine	HMDB0001847	met-d-Gln	GCST90200436	7:1635600-2135600	0.4032811782906	0.634210872302172	0.524855493594473	1.0
MR-IVW LD	glutamine	HMDB0000641	caffeine	HMDB0001847	met-d-Gln	GCST90200436	7:72772933-73272933	-0.495902481152028	0.322974932282564	0.124680458009502	1.0
MR-IVW LD	glutamine	HMDB0000641	caffeine	HMDB0001847	met-d-Gln	GCST90200436	8:17124777-17669461	0.318859320776321	0.41459879897932	0.441846283540694	1.0
MR-IVW LD	glutamine	HMDB0000641	caffeine	HMDB0001847	met-d-Gln	GCST90200436	8:126231747-126731747	-1.02839879409801	0.563868364863521	0.0681781110635876	1.0
MR-IVW LD	glutamine	HMDB0000641	caffeine	HMDB0001847	met-d-Gln	GCST90200436	9:4040541-4540541	0.984975896764072	0.477792655219474	0.0392540992573511	1.0
MR-IVW LD	glutamine	HMDB0000641	caffeine	HMDB0001847	met-d-Gln	GCST90200436	9:21884172-22384172	-0.79901633140309	0.648060269566314	0.217599933686969	1.0
MR-IVW LD	glutamine	HMDB0000641	caffeine	HMDB0001847	met-d-Gln	GCST90200436	10:22676227-23176227	-0.0122441116550276	0.69362985510945	0.985916292034778	1.0
MR-IVW LD	glutamine	HMDB0000641	caffeine	HMDB0001847	met-d-Gln	GCST90200436	10:98828483-99609412	-0.0960457366895696	0.197306878968212	0.626411751642917	1.0
MR-IVW LD	glutamine	HMDB0000641	caffeine	HMDB0001847	met-d-Gln	GCST90200436	10:114535278-115035278	-0.971973720535352	0.653964083388808	0.137205081581655	1.0
MR-IVW LD	glutamine	HMDB0000641	caffeine	HMDB0001847	met-d-Gln	GCST90200436	11:8005408-8505408	0.117211731319409	0.260498490523311	0.652745288173481	1.0
MR-IVW LD	glutamine	HMDB0000641	caffeine	HMDB0001847	met-d-Gln	GCST90200436	11:73860169-74360169	-0.0480338295116985	0.522808816682352	0.926796185150463	1.0
MR-IVW LD	glutamine	HMDB0000641	caffeine	HMDB0001847	met-d-Gln	GCST90200436	12:4051876-4551876	0.092633104293589	0.551159834727574	0.86652867991077	1.0
MR-IVW LD	glutamine	HMDB0000641	caffeine	HMDB0001847	met-d-Gln	GCST90200436	12:46377388-47736079	0.419219645317652	0.217093960026689	0.0534766678969182	2.0
MR-IVW LD	glutamine	HMDB0000641	caffeine	HMDB0001847	met-d-Gln	GCST90200436	12:55949170-57674145	-0.0776629517307726	0.0797208128854934	0.329963871425717	11.0
MR-IVW LD	glutamine	HMDB0000641	caffeine	HMDB0001847	met-d-Gln	GCST90200436	12:57753270-58582050	-0.388497216575321	0.38424779892477	0.311988165696373	2.0
MR-IVW LD	glutamine	HMDB0000641	caffeine	HMDB0001847	met-d-Gln	GCST90200436	12:59330993-60240767	-0.418243091058658	0.291223153582215	0.150956772450787	2.0
MR-IVW LD	glutamine	HMDB0000641	caffeine	HMDB0001847	met-d-Gln	GCST90200436	14:21242229-21782312	-0.0201938449239256	0.334582916442574	0.951872676699772	3.0
MR-IVW LD	glutamine	HMDB0000641	caffeine	HMDB0001847	met-d-Gln	GCST90200436	14:74940531-75440531	-0.254696442348821	0.646631338689725	0.693668163248862	1.0
MR-IVW LD	glutamine	HMDB0000641	caffeine	HMDB0001847	met-d-Gln	GCST90200436	14:94594947-95094947	-0.0897093638539141	0.619178085744596	0.88480199247443	1.0
MR-IVW LD	glutamine	HMDB0000641	caffeine	HMDB0001847	met-d-Gln	GCST90200436	14:100545139-101045139	0.429304595999746	0.56379968024297	0.446389042703222	1.0
MR-IVW LD	glutamine	HMDB0000641	caffeine	HMDB0001847	met-d-Gln	GCST90200436	16:70118909-70618909	-0.439821849902398	0.67521754575263	0.514802512998419	1.0
MR-IVW LD	glutamine	HMDB0000641	caffeine	HMDB0001847	met-d-Gln	GCST90200436	17:6935779-7435779	-0.864480517988033	0.712459180578598	0.224986287074055	1.0
MR-IVW LD	glutamine	HMDB0000641	caffeine	HMDB0001847	met-d-Gln	GCST90200436	17:25345818-25845818	-0.157450500586714	0.579442126164587	0.785831368541447	1.0
MR-IVW LD	glutamine	HMDB0000641	caffeine	HMDB0001847	met-d-Gln	GCST90200436	18:31306350-31806350	0.706857858069354	0.700550193635876	0.312972777122602	1.0
MR-IVW LD	glutamine	HMDB0000641	caffeine	HMDB0001847	met-d-Gln	GCST90200436	22:44074730-44574730	-0.133889142186868	0.571183575134625	0.814669413639436	1.0
MR-IVW LD	creatinine	HMDB0000562	creatine	HMDB0000064	bioa_026	M27718	1:109627506-110127506	-1.06218165680679	0.584969608096492	0.0694026726227177	1.0
MR-IVW LD	creatinine	HMDB0000562	creatine	HMDB0000064	bioa_026	M27718	2:27480940-27980940	-0.0108896049726313	0.402915383987371	0.978438177451518	1.0
MR-IVW LD	creatinine	HMDB0000562	creatine	HMDB0000064	bioa_026	M27718	2:73467567-73967567	0.468066039542335	0.608485851405038	0.441756327424921	1.0
MR-IVW LD	creatinine	HMDB0000562	creatine	HMDB0000064	bioa_026	M27718	2:121056440-121556440	-0.0467665281397243	0.607964865816427	0.938684739206776	1.0
MR-IVW LD	creatinine	HMDB0000562	creatine	HMDB0000064	bioa_026	M27718	2:211315692-211815692	3.81619073256662	0.46937105266862	4.27753393465663e-16	1.0
MR-IVW LD	creatinine	HMDB0000562	creatine	HMDB0000064	bioa_026	M27718	2:217404869-217904869	-0.865883314573103	0.508534645066743	0.0886237188408591	1.0
MR-IVW LD	creatinine	HMDB0000562	creatine	HMDB0000064	bioa_026	M27718	4:77118847-77618847	-0.415407624548281	0.404475844954906	0.304407737821378	1.0
MR-IVW LD	creatinine	HMDB0000562	creatine	HMDB0000064	bioa_026	M27718	5:39171736-39671736	-0.186387425732668	0.574694562675737	0.74569250595783	1.0
MR-IVW LD	creatinine	HMDB0000562	creatine	HMDB0000064	bioa_026	M27718	5:67795622-68295622	-0.237139792670926	0.607077869237569	0.696074443674104	1.0
MR-IVW LD	creatinine	HMDB0000562	creatine	HMDB0000064	bioa_026	M27718	5:176567143-177067143	0.442435962094624	0.410833393373578	0.281514632510021	1.0
MR-IVW LD	creatinine	HMDB0000562	creatine	HMDB0000064	bioa_026	M27718	6:6868990-7368990	-0.0165917114436844	0.613893323416342	0.978438177451518	1.0
MR-IVW LD	creatinine	HMDB0000562	creatine	HMDB0000064	bioa_026	M27718	6:43564625-44064625	-0.707410270177639	0.59736867259445	0.236329736314398	1.0
MR-IVW LD	creatinine	HMDB0000562	creatine	HMDB0000064	bioa_026	M27718	6:160442375-160942375	0.38084698034507	0.397053234827836	0.337466223819211	1.0
MR-IVW LD	creatinine	HMDB0000562	creatine	HMDB0000064	bioa_026	M27718	7:77297198-77797198	1.07378479180966	0.559577990097991	0.05499459592823	1.0
MR-IVW LD	creatinine	HMDB0000562	creatine	HMDB0000064	bioa_026	M27718	7:151157801-151657801	-0.100190921647006	0.513478473440925	0.845297478259305	1.0
MR-IVW LD	creatinine	HMDB0000562	creatine	HMDB0000064	bioa_026	M27718	8:23501151-24001151	-0.268384577131592	0.56834381039632	0.63676817958569	1.0
MR-IVW LD	creatinine	HMDB0000562	creatine	HMDB0000064	bioa_026	M27718	11:30518678-31018678	-0.679592474913409	0.568961141787968	0.232304160207262	1.0
MR-IVW LD	creatinine	HMDB0000562	creatine	HMDB0000064	bioa_026	M27718	15:45399813-46200138	1.23847685736185	0.247695371472369	5.73303143758314e-07	1.0
MR-IVW LD	creatinine	HMDB0000562	creatine	HMDB0000064	bioa_026	M27718	15:75279182-75779182	-1.18974538024877	0.594872690124386	0.0455002638963584	1.0
MR-IVW LD	creatinine	HMDB0000562	creatine	HMDB0000064	bioa_026	M27718	15:75910951-76410951	-0.245930760404101	0.535261066761869	0.64590425822615	1.0
MR-IVW LD	creatinine	HMDB0000562	creatine	HMDB0000064	bioa_026	M27718	16:20117645-20617645	-0.588277196423514	0.445952068256532	0.187119325775174	1.0
MR-IVW LD	creatinine	HMDB0000562	creatine	HMDB0000064	bioa_026	M27718	17:37370347-37870347	-0.656879917716467	0.509417079045421	0.197233459347631	1.0
MR-IVW LD	creatinine	HMDB0000562	creatine	HMDB0000064	bioa_026	M27718	17:58724447-59700441	-0.058141156781354	0.312833802570776	0.852559899952113	2.0
MR-IVW LD	creatinine	HMDB0000562	creatine	HMDB0000064	bioa_026	M27718	19:33119611-33619611	0.247810040361567	0.59474409686776	0.676922239021379	1.0
MR-IVW LD	creatinine	HMDB0000562	creatine	HMDB0000064	bioa_026	M27718	22:40650077-41150077	0.22449997188959	0.543980701117086	0.679827587935347	1.0
MR-IVW LD	creatinine	HMDB0000562	bilirubin (z,z)	HMDB0000054	bioa_026	M27716	1:109627506-110127506	0.456961370023614	0.628321883782469	0.467058901715173	1.0
MR-IVW LD	creatinine	HMDB0000562	bilirubin (z,z)	HMDB0000054	bioa_026	M27716	2:27480940-27980940	-0.256677449926231	0.43268484416136	0.553033702717282	1.0
MR-IVW LD	creatinine	HMDB0000562	bilirubin (z,z)	HMDB0000054	bioa_026	M27716	2:73467567-73967567	-0.41504015077863	0.653467471438701	0.525340283630341	1.0
MR-IVW LD	creatinine	HMDB0000562	bilirubin (z,z)	HMDB0000054	bioa_026	M27716	2:121056440-121556440	-0.307242977325223	0.652891326816106	0.63793481059096	1.0
MR-IVW LD	creatinine	HMDB0000562	bilirubin (z,z)	HMDB0000054	bioa_026	M27716	2:211315692-211815692	0.162520853160996	0.506314965616953	0.748219746702155	1.0
MR-IVW LD	creatinine	HMDB0000562	bilirubin (z,z)	HMDB0000054	bioa_026	M27716	2:217404869-217904869	0.925605898247111	0.546107479965794	0.0900914983292901	1.0
MR-IVW LD	creatinine	HMDB0000562	bilirubin (z,z)	HMDB0000054	bioa_026	M27716	4:77118847-77618847	-0.147254135232078	0.434399698934636	0.734622498505588	1.0
MR-IVW LD	creatinine	HMDB0000562	bilirubin (z,z)	HMDB0000054	bioa_026	M27716	5:39171736-39671736	-0.0284851018432215	0.617177206603145	0.963187628676866	1.0
MR-IVW LD	creatinine	HMDB0000562	bilirubin (z,z)	HMDB0000054	bioa_026	M27716	5:67795622-68295622	0.878852217933313	0.651863896745237	0.177589471148298	1.0
MR-IVW LD	creatinine	HMDB0000562	bilirubin (z,z)	HMDB0000054	bioa_026	M27716	5:176567143-177067143	0.395788568589015	0.4412069289189	0.369687529211796	1.0
MR-IVW LD	creatinine	HMDB0000562	bilirubin (z,z)	HMDB0000054	bioa_026	M27716	6:6868990-7368990	-0.199777069137618	0.659264328154152	0.761866768188252	1.0
MR-IVW LD	creatinine	HMDB0000562	bilirubin (z,z)	HMDB0000054	bioa_026	M27716	6:43564625-44064625	0.488347759502654	0.641554899738778	0.446541183638089	1.0
MR-IVW LD	creatinine	HMDB0000562	bilirubin (z,z)	HMDB0000054	bioa_026	M27716	6:160442375-160942375	0.111241465346021	0.426425617159755	0.794193095814064	1.0
MR-IVW LD	creatinine	HMDB0000562	bilirubin (z,z)	HMDB0000054	bioa_026	M27716	7:77297198-77797198	-0.611227554353045	0.601040428447161	0.309177618947533	1.0
MR-IVW LD	creatinine	HMDB0000562	bilirubin (z,z)	HMDB0000054	bioa_026	M27716	7:151157801-151657801	0.438103598280483	0.551406253008194	0.426892451605501	1.0
MR-IVW LD	creatinine	HMDB0000562	bilirubin (z,z)	HMDB0000054	bioa_026	M27716	8:23501151-24001151	0.631356094911162	0.610310891747458	0.300910532935172	1.0
MR-IVW LD	creatinine	HMDB0000562	bilirubin (z,z)	HMDB0000054	bioa_026	M27716	11:30518678-31018678	0.973707072971037	0.610953457550452	0.11099204045649	1.0
MR-IVW LD	creatinine	HMDB0000562	bilirubin (z,z)	HMDB0000054	bioa_026	M27716	15:45399813-46200138	0.307067949475451	0.266426603221348	0.249098268106655	1.0
MR-IVW LD	creatinine	HMDB0000562	bilirubin (z,z)	HMDB0000054	bioa_026	M27716	15:75279182-75779182	-0.647838898478434	0.638964393019828	0.310635773803524	1.0
MR-IVW LD	creatinine	HMDB0000562	bilirubin (z,z)	HMDB0000054	bioa_026	M27716	15:75910951-76410951	0.224084749025633	0.574826095326624	0.69666188248818	1.0
MR-IVW LD	creatinine	HMDB0000562	bilirubin (z,z)	HMDB0000054	bioa_026	M27716	16:20117645-20617645	-0.506141019390385	0.478929136627463	0.290594574719313	1.0
MR-IVW LD	creatinine	HMDB0000562	bilirubin (z,z)	HMDB0000054	bioa_026	M27716	17:37370347-37870347	0.0734952590365585	0.547131372827741	0.893142929843	1.0
MR-IVW LD	creatinine	HMDB0000562	bilirubin (z,z)	HMDB0000054	bioa_026	M27716	17:58724447-59700441	-0.0519947801003856	0.335966254020695	0.877009018570725	2.0
MR-IVW LD	creatinine	HMDB0000562	bilirubin (z,z)	HMDB0000054	bioa_026	M27716	19:33119611-33619611	-1.2244719067806	0.638528294946937	0.0551557788314835	1.0
MR-IVW LD	creatinine	HMDB0000562	bilirubin (z,z)	HMDB0000054	bioa_026	M27716	22:40650077-41150077	-0.42839208069914	0.584171019135191	0.463355149269597	1.0
MR-IVW LD	acetoacetate	HMDB0000060	urate	HMDB0000289	met-d-Acetoacetate	GCST90200307	5:41395751-42449922	-0.328739536384735	0.334039449560282	0.325049695290052	1.0
MR-IVW LD	acetoacetate	HMDB0000060	urate	HMDB0000289	met-d-Acetoacetate	GCST90200307	6:166525103-167025103	-0.248048069764353	0.425650685474976	0.560061398544858	1.0
MR-IVW LD	acetoacetate	HMDB0000060	urate	HMDB0000289	met-d-Acetoacetate	GCST90200307	10:113686244-114186244	-0.459546808740936	0.664913660111289	0.489479094573903	1.0
MR-IVW LD	acetoacetate	HMDB0000060	urate	HMDB0000289	met-d-Acetoacetate	GCST90200307	11:116373213-116873213	-0.3113901383999	0.485434517515616	0.521219428686223	1.0
MR-IVW LD	acetoacetate	HMDB0000060	urate	HMDB0000289	met-d-Acetoacetate	GCST90200307	12:122333527-122833527	-0.579271951149706	0.531431539287799	0.275703551093074	1.0
MR-IVW LD	valine	HMDB0000883	arginine	HMDB0000517	M01649	M01638	4:88976422-89476422	0.0131521387215923	0.151249595298313	0.930706071768415	1.0
MR-IVW LD	mannose	HMDB0000169	caffeine	HMDB0001847	M00584	M00569	2:27182547-28770083	-0.0429542287409895	0.056170914507448	0.444446702634926	1.0
MR-IVW LD	glutamate	HMDB0000148	alpha-ketobutyrate	HMDB0000005	bioa_007	GCST90200438	12:121174861-121674861	-0.282653797635196	0.337941977389385	0.402931364154029	1.0
MR-IVW LD	acetate	HMDB0000042	isoleucine	HMDB0000172	met-d-Acetate	bioa_010	2:27480940-27980940	-1.57220056408959	0.163447402441996	6.6474250188529e-22	1.0
MR-IVW LD	acetate	HMDB0000042	isoleucine	HMDB0000172	met-d-Acetate	bioa_010	9:4513491-5013491	0.164903915920962	0.173400542503636	0.341604375868332	1.0
MR-IVW LD	acetate	HMDB0000042	isoleucine	HMDB0000172	met-d-Acetate	bioa_010	12:111634608-112523499	-0.461056787545315	0.174444490179836	0.0082175035287381	1.0
MR-IVW LD	acetate	HMDB0000042	isoleucine	HMDB0000172	met-d-Acetate	bioa_010	12:112590766-113090766	-0.534220330208619	0.190113996515521	0.0049541499975714	1.0
MR-IVW LD	acetate	HMDB0000042	isoleucine	HMDB0000172	met-d-Acetate	bioa_010	20:24698737-26432690	-0.0783909051133605	0.0807555942481938	0.331688749435401	2.0
MR-IVW LD	acetate	HMDB0000042	isoleucine	HMDB0000172	met-d-Acetate	bioa_010	20:32973832-34017690	0.181816094736056	0.155531304308004	0.242403631372065	1.0
MR-IVW LD	3-hydroxybutyrate (bhba)	HMDB0000011	inositol 1-phosphate (i1p)	HMDB0000213	met-d-bOHbutyrate	M01481	1:230050269-230550269	0.565438995664867	1.1497259578519	0.622858418505675	1.0
MR-IVW LD	3-hydroxybutyrate (bhba)	HMDB0000011	inositol 1-phosphate (i1p)	HMDB0000213	met-d-bOHbutyrate	M01481	5:41452897-42471829	0.326247625815507	0.835651813492356	0.696232685520016	1.0
MR-IVW LD	3-hydroxybutyrate (bhba)	HMDB0000011	inositol 1-phosphate (i1p)	HMDB0000213	met-d-bOHbutyrate	M01481	8:8059014-8559014	0.904796053373334	1.43519373983357	0.528410159737612	1.0
MR-IVW LD	3-hydroxybutyrate (bhba)	HMDB0000011	inositol 1-phosphate (i1p)	HMDB0000213	met-d-bOHbutyrate	M01481	8:8580720-9433358	-0.586346080536629	0.896993010622262	0.513318214286145	1.0
MR-IVW LD	3-hydroxybutyrate (bhba)	HMDB0000011	inositol 1-phosphate (i1p)	HMDB0000213	met-d-bOHbutyrate	M01481	8:9546321-10530228	0.694784023212399	1.25422050943537	0.579608387452167	1.0
MR-IVW LD	3-hydroxybutyrate (bhba)	HMDB0000011	inositol 1-phosphate (i1p)	HMDB0000213	met-d-bOHbutyrate	M01481	8:10591858-11909109	-0.122317487860302	1.19259550663797	0.918308934545485	1.0
MR-IVW LD	3-hydroxybutyrate (bhba)	HMDB0000011	inositol 1-phosphate (i1p)	HMDB0000213	met-d-bOHbutyrate	M01481	9:107339744-107915739	-1.79149287566559	0.917041975432004	0.0507537455993816	2.0
MR-IVW LD	3-hydroxybutyrate (bhba)	HMDB0000011	inositol 1-phosphate (i1p)	HMDB0000213	met-d-bOHbutyrate	M01481	10:113694271-114194271	0.796552325682747	0.917242071998314	0.385163873930437	1.0
MR-IVW LD	3-hydroxybutyrate (bhba)	HMDB0000011	inositol 1-phosphate (i1p)	HMDB0000213	met-d-bOHbutyrate	M01481	11:116451535-117240760	-2.43001794177346	1.41132046399943	0.085104937113633	1.0
MR-IVW LD	3-hydroxybutyrate (bhba)	HMDB0000011	inositol 1-phosphate (i1p)	HMDB0000213	met-d-bOHbutyrate	M01481	12:122375755-122875755	-0.086338474849765	1.27515285931966	0.946017815496695	1.0
MR-IVW LD	3-hydroxybutyrate (bhba)	HMDB0000011	inositol 1-phosphate (i1p)	HMDB0000213	met-d-bOHbutyrate	M01481	14:94393207-95094947	-0.257355039047966	1.03224823354405	0.803117076296625	1.0
MR-IVW LD	3-hydroxybutyrate (bhba)	HMDB0000011	inositol 1-phosphate (i1p)	HMDB0000213	met-d-bOHbutyrate	M01481	15:58430643-58980498	0.161656244903448	0.901317822743754	0.857658626219073	2.0
MR-IVW LD	3-hydroxybutyrate (bhba)	HMDB0000011	inositol 1-phosphate (i1p)	HMDB0000213	met-d-bOHbutyrate	M01481	16:71899923-73042963	-0.378882390221339	0.860165426448451	0.659592253098867	1.0
MR-IVW LD	3-hydroxybutyrate (bhba)	HMDB0000011	inositol 1-phosphate (i1p)	HMDB0000213	met-d-bOHbutyrate	M01481	19:45161941-45661941	1.57798797611349	0.865615451463832	0.0683084637575912	1.0
MR-IVW LD	3-methyl-2-oxovalerate	HMDB0000491	alpha-tocopherol	HMDB0001893	M15676	GCST90200302	4:88976422-89476422	-0.0455793697796657	0.128109922340982	0.722002863265681	1.0
MR-IVW LD	valine	HMDB0000883	creatinine	HMDB0000562	met-d-Val	GCST90200366	2:27480940-28253616	-0.802967097222317	0.521957673915586	0.123956735635345	1.0
MR-IVW LD	valine	HMDB0000883	creatinine	HMDB0000562	met-d-Val	GCST90200366	2:64975088-65475088	0.156452294263178	0.25415480335868	0.538172584696826	2.0
MR-IVW LD	valine	HMDB0000883	creatinine	HMDB0000562	met-d-Val	GCST90200366	2:165251927-165751927	-0.378617933341917	0.438253392714607	0.387629253978105	1.0
MR-IVW LD	valine	HMDB0000883	creatinine	HMDB0000562	met-d-Val	GCST90200366	3:135701113-136578270	-0.232963014026607	0.660237766433471	0.72420303390782	1.0
MR-IVW LD	valine	HMDB0000883	creatinine	HMDB0000562	met-d-Val	GCST90200366	4:86953335-87453335	-0.0701572907054237	0.619462885230846	0.909828364729459	1.0
MR-IVW LD	valine	HMDB0000883	creatinine	HMDB0000562	met-d-Val	GCST90200366	4:87663610-88163610	-0.225747386980136	0.610343688247025	0.711479883905357	1.0
MR-IVW LD	valine	HMDB0000883	creatinine	HMDB0000562	met-d-Val	GCST90200366	4:88882515-89510546	0.0669129260081866	0.139146438003911	0.630600833304771	4.0
MR-IVW LD	valine	HMDB0000883	creatinine	HMDB0000562	met-d-Val	GCST90200366	5:55564890-56064890	0.544668912500938	0.6772515161151	0.421261661558096	1.0
MR-IVW LD	valine	HMDB0000883	creatinine	HMDB0000562	met-d-Val	GCST90200366	6:108910874-109410874	-0.397751603668764	0.679269473191585	0.558172649334189	1.0
MR-IVW LD	valine	HMDB0000883	creatinine	HMDB0000562	met-d-Val	GCST90200366	12:56199875-57115338	-0.217488670678585	0.383528684392082	0.570664747112902	2.0
MR-IVW LD	valine	HMDB0000883	creatinine	HMDB0000562	met-d-Val	GCST90200366	12:122278263-122778263	0.21255457308002	0.510650329808566	0.677232272210568	1.0
MR-IVW LD	valine	HMDB0000883	creatinine	HMDB0000562	met-d-Val	GCST90200366	14:102468052-102968052	0.836754796663357	0.663920083397333	0.20755229839437	1.0
MR-IVW LD	valine	HMDB0000883	creatinine	HMDB0000562	met-d-Val	GCST90200366	16:69315747-70918195	-0.0039248093679091	0.261809485044902	0.988039289299561	1.0
MR-IVW LD	valine	HMDB0000883	creatinine	HMDB0000562	met-d-Val	GCST90200366	17:6935779-7435779	-0.343118484408441	0.272269789302705	0.207591797408345	1.0
MR-IVW LD	valine	HMDB0000883	creatinine	HMDB0000562	met-d-Val	GCST90200366	17:79384062-79884062	-0.437156352350725	0.63075772771206	0.488268514492224	1.0
MR-IVW LD	valine	HMDB0000883	creatinine	HMDB0000562	met-d-Val	GCST90200366	19:49050431-49611255	-0.0133115148565499	0.256470245761396	0.958606171216279	4.0
MR-IVW LD	myo-inositol	HMDB0000211	glucose	HMDB0000122	M19934	met-d-Glucose	16:24681798-25181798	0.0355328916660205	0.0356019013306573	0.3182494746977	1.0
MR-IVW LD	myo-inositol	HMDB0000211	glucose	HMDB0000122	M19934	met-d-Glucose	19:18368867-18868867	0.002067775537656	0.0354289490318758	0.953458681696016	1.0
MR-IVW LD	creatinine	HMDB0000562	leucine	HMDB0000687	M00513	M00060	7:23845366-24345366	-0.192858125630731	0.173572313067658	0.266520525805013	1.0
MR-IVW LD	caffeine	HMDB0001847	hippurate	HMDB0000714	M00569	GCST90199624	7:17037106-17537106	-0.139949166689733	0.14997340529321	0.350737419662889	1.0
MR-IVW LD	caffeine	HMDB0001847	hippurate	HMDB0000714	M00569	GCST90199624	15:74777880-75277880	-0.506647473640004	0.146408749305115	0.0005391732793336	1.0
MR-IVW LD	3-methyl-2-oxobutyrate	HMDB0000019	valine	HMDB0000883	M21047	bioa_022	4:88976422-89476422	0.967209294671162	0.0499282105446596	1.32989959535e-83	1.0
MR-IVW LD	uridine	HMDB0000296	glycerol 3-phosphate	HMDB0000126	M00606	M15365	1:20665172-21165172	0.245997338967563	0.179511571679032	0.17057131638416	1.0
MR-IVW LD	uridine	HMDB0000296	glycerol 3-phosphate	HMDB0000126	M00606	M15365	7:47852911-48352911	-0.0279132551966739	0.181436158778387	0.877731041501721	1.0
MR-IVW LD	uridine	HMDB0000296	glycerol 3-phosphate	HMDB0000126	M00606	M15365	22:50721752-51221752	0.106264368969236	0.123975097130775	0.391365938307551	1.0
MR-IVW LD	alanine	HMDB0000161	glucose	HMDB0000122	bioa_001	M20489	1:206985954-207485954	-0.238033365498414	0.367869746679365	0.517593873457391	1.0
MR-IVW LD	alanine	HMDB0000161	glucose	HMDB0000122	bioa_001	M20489	2:27143030-28594285	-0.422051239944267	0.232855856520974	0.0699089739364686	1.0
MR-IVW LD	alanine	HMDB0000161	glucose	HMDB0000122	bioa_001	M20489	2:64958074-65458074	0.380046006267982	0.320038742120407	0.235030456586429	1.0
MR-IVW LD	alanine	HMDB0000161	glucose	HMDB0000122	bioa_001	M20489	3:71155270-71655270	0.93046902522104	0.545447359612333	0.0880299860201924	1.0
MR-IVW LD	alanine	HMDB0000161	glucose	HMDB0000122	bioa_001	M20489	4:88976422-89476422	-0.4522216814349	0.516824778782746	0.381573905705024	1.0
MR-IVW LD	alanine	HMDB0000161	glucose	HMDB0000122	bioa_001	M20489	7:72732874-73232874	1.7009829588734	0.488788206572816	0.000501413782561	1.0
MR-IVW LD	alanine	HMDB0000161	glucose	HMDB0000122	bioa_001	M20489	8:145568681-146068681	0.349856664774432	0.559770663639092	0.531971058097403	1.0
MR-IVW LD	alanine	HMDB0000161	glucose	HMDB0000122	bioa_001	M20489	9:4040541-4540541	0.436091022791959	0.49838974033367	0.381573905705024	1.0
MR-IVW LD	alanine	HMDB0000161	glucose	HMDB0000122	bioa_001	M20489	11:116336283-116836283	-0.0467897742748583	0.514687517023446	0.927564826606212	1.0
MR-IVW LD	alanine	HMDB0000161	glucose	HMDB0000122	bioa_001	M20489	12:46636543-47713425	0.226738655305883	0.210893538145177	0.282315074403348	2.0
MR-IVW LD	alanine	HMDB0000161	glucose	HMDB0000122	bioa_001	M20489	12:56615040-57115040	0.178811490583582	0.274177618894827	0.514288986716094	1.0
MR-IVW LD	alanine	HMDB0000161	glucose	HMDB0000122	bioa_001	M20489	12:59727701-60227701	0.0691512258390681	0.401077109866608	0.86311222922667	1.0
MR-IVW LD	alanine	HMDB0000161	glucose	HMDB0000122	bioa_001	M20489	14:75116447-75616447	-0.268537374338276	0.570641920468842	0.63793481059096	1.0
MR-IVW LD	alanine	HMDB0000161	glucose	HMDB0000122	bioa_001	M20489	16:69621701-70931491	-0.0945195568192273	0.262241789993462	0.718526312556651	3.0
MR-IVW LD	alanine	HMDB0000161	glucose	HMDB0000122	bioa_001	M20489	17:40568584-41068584	-0.0685005880682578	0.582254998580214	0.906347316282197	1.0
MR-IVW LD	alanine	HMDB0000161	glucose	HMDB0000122	bioa_001	M20489	22:18906543-19406543	-0.0368153167799987	0.589045068480029	0.95016466194151	1.0
MR-IVW LD	mannose	HMDB0000169	3,7-dimethylurate	HMDB0001982	M00584	GCST90199755	2:27182547-28770083	-0.0258666163278273	0.0777379599553765	0.739329702693914	1.0
MR-IVW LD	tryptophan	HMDB0000929	methionine sulfoxide	HMDB0002005	bioa_020	GCST90199625	4:156560755-157060755	-0.0979579985150417	0.153677533325301	0.523847638055589	1.0
MR-IVW LD	tryptophan	HMDB0000929	methionine sulfoxide	HMDB0002005	bioa_020	GCST90199625	6:111336667-112095774	0.173229575566939	0.1863482731048	0.352577613490304	1.0
MR-IVW LD	glucose	HMDB0000122	phenylalanine	HMDB0000159	met-d-Glucose	GCST90200396	2:165251927-165751927	-1.23332338482009	0.655140247964297	0.0597636322175724	1.0
MR-IVW LD	glucose	HMDB0000122	phenylalanine	HMDB0000159	met-d-Glucose	GCST90200396	2:169498833-170056652	-0.456870909619295	0.170399173314961	0.0073362972850597	4.0
MR-IVW LD	glucose	HMDB0000122	phenylalanine	HMDB0000159	met-d-Glucose	GCST90200396	3:122819058-123319058	-0.573600680522269	0.421507266491044	0.173566708746949	1.0
MR-IVW LD	glucose	HMDB0000122	phenylalanine	HMDB0000159	met-d-Glucose	GCST90200396	3:151951767-152451767	-0.846541209254048	0.663119171186218	0.201741757208502	1.0
MR-IVW LD	glucose	HMDB0000122	phenylalanine	HMDB0000159	met-d-Glucose	GCST90200396	3:170377909-170877909	0.25454331802093	0.351346682442583	0.468771671621745	1.0
MR-IVW LD	glucose	HMDB0000122	phenylalanine	HMDB0000159	met-d-Glucose	GCST90200396	4:185468314-185968314	0.570763537437772	0.650086304775706	0.379953935009258	1.0
MR-IVW LD	glucose	HMDB0000122	phenylalanine	HMDB0000159	met-d-Glucose	GCST90200396	5:95479406-95979406	0.0459145415862628	0.635612776287884	0.942413573943224	1.0
MR-IVW LD	glucose	HMDB0000122	phenylalanine	HMDB0000159	met-d-Glucose	GCST90200396	6:7000270-7500270	0.21915735122163	0.607605361305896	0.718330987624681	1.0
MR-IVW LD	glucose	HMDB0000122	phenylalanine	HMDB0000159	met-d-Glucose	GCST90200396	7:14801789-15301789	-0.0865031878044805	0.437223703021592	0.843165148339777	1.0
MR-IVW LD	glucose	HMDB0000122	phenylalanine	HMDB0000159	met-d-Glucose	GCST90200396	7:43935955-44473721	-0.543571539247371	0.276348517618771	0.0491857117712417	2.0
MR-IVW LD	glucose	HMDB0000122	phenylalanine	HMDB0000159	met-d-Glucose	GCST90200396	8:117934783-118434783	0.171498527412371	0.548000024699801	0.754315988095841	1.0
MR-IVW LD	glucose	HMDB0000122	phenylalanine	HMDB0000159	met-d-Glucose	GCST90200396	9:21884068-22384068	-0.184293663287893	0.658052678563732	0.77943213691162	1.0
MR-IVW LD	glucose	HMDB0000122	phenylalanine	HMDB0000159	met-d-Glucose	GCST90200396	10:2888477-3388477	-0.265498830076503	0.360073709311962	0.460912098870005	1.0
MR-IVW LD	glucose	HMDB0000122	phenylalanine	HMDB0000159	met-d-Glucose	GCST90200396	10:112762852-113262852	0.884142072532179	0.67878508669504	0.192733189164301	1.0
MR-IVW LD	glucose	HMDB0000122	phenylalanine	HMDB0000159	met-d-Glucose	GCST90200396	10:114504071-115004071	-0.724026949984444	0.452471859855648	0.109563299772109	1.0
MR-IVW LD	glucose	HMDB0000122	phenylalanine	HMDB0000159	met-d-Glucose	GCST90200396	12:4134844-4634844	-0.581779726140179	0.660510361247415	0.378424276706199	1.0
MR-IVW LD	glucose	HMDB0000122	phenylalanine	HMDB0000159	met-d-Glucose	GCST90200396	12:111682800-112523499	-0.0377593254584954	0.67098216104364	0.955122966666519	1.0
MR-IVW LD	glucose	HMDB0000122	phenylalanine	HMDB0000159	met-d-Glucose	GCST90200396	12:121166650-121666650	-0.271983644923957	0.612516612874	0.657011577544983	1.0
MR-IVW LD	glucose	HMDB0000122	phenylalanine	HMDB0000159	met-d-Glucose	GCST90200396	13:28213465-28721145	0.160433539000612	0.681592488478608	0.813913467214165	1.0
MR-IVW LD	glucose	HMDB0000122	phenylalanine	HMDB0000159	met-d-Glucose	GCST90200396	17:43272775-44380160	0.345583138132494	0.648875535864823	0.594319008923316	1.0
MR-IVW LD	glucose	HMDB0000122	phenylalanine	HMDB0000159	met-d-Glucose	GCST90200396	17:44543627-45043627	-0.139736100793823	0.680168127960061	0.837225659905495	1.0
MR-IVW LD	glucose	HMDB0000122	phenylalanine	HMDB0000159	met-d-Glucose	GCST90200396	20:22311971-22811971	-0.152734907010561	0.660291221674739	0.817070514265225	1.0
MR-IVW LD	glutamine	HMDB0000641	1-methylxanthine	HMDB0010738	bioa_006	M34389	2:27200724-28253174	0.22888080225661	0.296198685273259	0.439683802605571	1.0
MR-IVW LD	glutamine	HMDB0000641	1-methylxanthine	HMDB0010738	bioa_006	M34389	2:191299636-192089976	-0.216471931147002	0.398308353310487	0.586800554652585	1.0
MR-IVW LD	glutamine	HMDB0000641	1-methylxanthine	HMDB0010738	bioa_006	M34389	6:20469561-20969561	0.53251498474709	0.737328440419049	0.47015786285767	1.0
MR-IVW LD	glutamine	HMDB0000641	1-methylxanthine	HMDB0010738	bioa_006	M34389	7:72732874-73232874	-0.1081391146189	0.532377179662289	0.839037331856643	1.0
MR-IVW LD	glutamine	HMDB0000641	1-methylxanthine	HMDB0010738	bioa_006	M34389	8:17122121-17622121	-0.0162126441674321	0.729568987534664	0.982270691196543	1.0
MR-IVW LD	glutamine	HMDB0000641	1-methylxanthine	HMDB0010738	bioa_006	M34389	8:134082558-134582558	-0.247715869942148	0.743147609826456	0.738882680363531	1.0
MR-IVW LD	glutamine	HMDB0000641	1-methylxanthine	HMDB0010738	bioa_006	M34389	9:4032942-4532942	-0.97013820181096	0.632698827268018	0.125193745581814	1.0
MR-IVW LD	glutamine	HMDB0000641	1-methylxanthine	HMDB0010738	bioa_006	M34389	10:64798306-65565800	0.506581722637415	0.742986526534873	0.495353925990434	1.0
MR-IVW LD	glutamine	HMDB0000641	1-methylxanthine	HMDB0010738	bioa_006	M34389	10:99109412-99609412	0.0281072404180331	0.309179644598368	0.927564826606212	1.0
MR-IVW LD	glutamine	HMDB0000641	1-methylxanthine	HMDB0010738	bioa_006	M34389	11:8003049-8503049	0.20693826095117	0.569080217615723	0.716129568855568	1.0
MR-IVW LD	glutamine	HMDB0000641	1-methylxanthine	HMDB0010738	bioa_006	M34389	12:46679007-47711183	-0.0572914292485763	0.327379595706157	0.861079633584656	1.0
MR-IVW LD	glutamine	HMDB0000641	1-methylxanthine	HMDB0010738	bioa_006	M34389	12:56615040-57375879	0.135630520953147	0.114764286960355	0.237277851868277	1.0
MR-IVW LD	glutamine	HMDB0000641	1-methylxanthine	HMDB0010738	bioa_006	M34389	12:59344212-60165849	0.240223401839089	0.480446803678182	0.617075077451976	1.0
MR-IVW LD	glutamine	HMDB0000641	1-methylxanthine	HMDB0010738	bioa_006	M34389	14:100594368-101094368	0.059932996601917	0.659262962621097	0.927564826606212	1.0
MR-IVW LD	glutamine	HMDB0000641	1-methylxanthine	HMDB0010738	bioa_006	M34389	15:58477325-58977325	-0.432128852872629	0.700749491144801	0.537454611880878	1.0
MR-IVW LD	phenylalanine	HMDB0000159	sphingosine	HMDB0000252	met-d-Phe	GCST90200385	2:211293055-211793055	-0.699898163800659	0.607916829763688	0.249606457445414	1.0
MR-IVW LD	phenylalanine	HMDB0000159	sphingosine	HMDB0000252	met-d-Phe	GCST90200385	6:17868392-18368392	0.0907878186503417	0.650819543219603	0.88905688634906	1.0
MR-IVW LD	phenylalanine	HMDB0000159	sphingosine	HMDB0000252	met-d-Phe	GCST90200385	11:57019429-57519429	0.112464338548791	0.363911208222882	0.75728855192939	1.0
MR-IVW LD	phenylalanine	HMDB0000159	sphingosine	HMDB0000252	met-d-Phe	GCST90200385	12:56671418-57171418	1.12086413013326	0.656724155239699	0.0878684789859211	1.0
MR-IVW LD	phenylalanine	HMDB0000159	sphingosine	HMDB0000252	met-d-Phe	GCST90200385	12:102211009-102721004	0.0294138624888879	0.418274685136408	0.943937467372771	2.0
MR-IVW LD	phenylalanine	HMDB0000159	sphingosine	HMDB0000252	met-d-Phe	GCST90200385	12:102890425-104124563	0.0502155796639601	0.118481934100928	0.671693604740769	12.0
MR-IVW LD	phenylalanine	HMDB0000159	sphingosine	HMDB0000252	met-d-Phe	GCST90200385	12:104125826-104625826	1.27261329091293	0.683140667168171	0.0624782850837388	1.0
MR-IVW LD	phenylalanine	HMDB0000159	sphingosine	HMDB0000252	met-d-Phe	GCST90200385	14:55161744-55661744	0.162142063107392	0.355738987174116	0.648541420013351	1.0
MR-IVW LD	phenylalanine	HMDB0000159	sphingosine	HMDB0000252	met-d-Phe	GCST90200385	14:55670870-56170870	-0.333132486665901	0.641765395316273	0.603699624765855	1.0
MR-IVW LD	phenylalanine	HMDB0000159	sphingosine	HMDB0000252	met-d-Phe	GCST90200385	16:16004626-16504626	0.936185435041124	0.675577078158177	0.165821220592746	1.0
MR-IVW LD	asparagine	HMDB0000168	aspartate	HMDB0000191	M34283	bioa_004	11:61916235-62416235	0.0453687955568991	0.0870802217982723	0.602366771369239	1.0
MR-IVW LD	asparagine	HMDB0000168	aspartate	HMDB0000191	M34283	bioa_004	14:104016664-104812812	0.0964645742747447	0.0399936045915196	0.0158652815275385	1.0
MR-IVW LD	phenylalanine	HMDB0000159	glycine	HMDB0000123	M00064	bioa_008	12:103007876-103507876	-0.101659867183511	0.0446072256180393	0.0226670653007681	1.0
MR-IVW LD	isoleucine	HMDB0000172	hippurate	HMDB0000714	met-d-Ile	M15753	2:27480940-28253174	-0.620472619560296	0.351601151084166	0.0776132094577011	1.0
MR-IVW LD	isoleucine	HMDB0000172	hippurate	HMDB0000714	met-d-Ile	M15753	2:165251927-165751927	-0.335530832595605	0.545237602967864	0.538300749018728	1.0
MR-IVW LD	isoleucine	HMDB0000172	hippurate	HMDB0000714	met-d-Ile	M15753	4:88890833-89475171	-0.335471016386314	0.244414597652887	0.16989258983407	1.0
MR-IVW LD	isoleucine	HMDB0000172	hippurate	HMDB0000714	met-d-Ile	M15753	8:76193463-76693463	-0.462655073821604	0.688340475685805	0.501500208935515	1.0
MR-IVW LD	isoleucine	HMDB0000172	hippurate	HMDB0000714	met-d-Ile	M15753	12:56611458-57111458	0.676283106189823	0.485332582089169	0.1634859842614	1.0
MR-IVW LD	isoleucine	HMDB0000172	hippurate	HMDB0000714	met-d-Ile	M15753	16:69865519-70914672	0.138599960620206	0.337837404011753	0.681617864273085	1.0
MR-IVW LD	isoleucine	HMDB0000172	hippurate	HMDB0000714	met-d-Ile	M15753	19:49069664-49569664	0.41343824346412	0.556551481586318	0.457568175062509	1.0
MR-IVW LD	glucose	HMDB0000122	alpha-ketoglutaramate*	HMDB0001552	met-d-Glucose	GCST90199885	2:165251927-165751927	-0.769434385959208	0.655944299559749	0.240788639106151	1.0
MR-IVW LD	glucose	HMDB0000122	alpha-ketoglutaramate*	HMDB0001552	met-d-Glucose	GCST90199885	2:169498833-170056652	-0.277729157159015	0.170605862376227	0.103546248311259	4.0
MR-IVW LD	glucose	HMDB0000122	alpha-ketoglutaramate*	HMDB0001552	met-d-Glucose	GCST90199885	3:122819058-123319058	-0.424611960130053	0.421990543982977	0.314313588507552	1.0
MR-IVW LD	glucose	HMDB0000122	alpha-ketoglutaramate*	HMDB0001552	met-d-Glucose	GCST90199885	3:151951767-152451767	-0.595608886543187	0.663878898717704	0.369630898995458	1.0
MR-IVW LD	glucose	HMDB0000122	alpha-ketoglutaramate*	HMDB0001552	met-d-Glucose	GCST90199885	3:170377909-170877909	0.279462288562764	0.351729322217866	0.42688233511451	1.0
MR-IVW LD	glucose	HMDB0000122	alpha-ketoglutaramate*	HMDB0001552	met-d-Glucose	GCST90199885	4:185468314-185968314	1.29441318657402	0.65067223527651	0.0466628598087191	1.0
MR-IVW LD	glucose	HMDB0000122	alpha-ketoglutaramate*	HMDB0001552	met-d-Glucose	GCST90199885	5:95479406-95979406	0.903261063531551	0.63623127768391	0.155693427404644	1.0
MR-IVW LD	glucose	HMDB0000122	alpha-ketoglutaramate*	HMDB0001552	met-d-Glucose	GCST90199885	6:7000270-7500270	1.25837295968798	0.608117314197737	0.0385185911446282	1.0
MR-IVW LD	glucose	HMDB0000122	alpha-ketoglutaramate*	HMDB0001552	met-d-Glucose	GCST90199885	7:14801789-15301789	0.580466642845484	0.437656892948009	0.184738602503087	1.0
MR-IVW LD	glucose	HMDB0000122	alpha-ketoglutaramate*	HMDB0001552	met-d-Glucose	GCST90199885	7:43935955-44473721	-0.0399194380039104	0.276688955644162	0.885282922382452	2.0
MR-IVW LD	glucose	HMDB0000122	alpha-ketoglutaramate*	HMDB0001552	met-d-Glucose	GCST90199885	8:117934783-118434783	-0.327398243853291	0.548591792275785	0.55064254625268	1.0
MR-IVW LD	glucose	HMDB0000122	alpha-ketoglutaramate*	HMDB0001552	met-d-Glucose	GCST90199885	9:21884068-22384068	-0.0151663483266827	0.658776775416187	0.981632736967651	1.0
MR-IVW LD	glucose	HMDB0000122	alpha-ketoglutaramate*	HMDB0001552	met-d-Glucose	GCST90199885	10:2888477-3388477	-0.571373301369856	0.360424964466903	0.11290347855462	1.0
MR-IVW LD	glucose	HMDB0000122	alpha-ketoglutaramate*	HMDB0001552	met-d-Glucose	GCST90199885	10:112762852-113262852	-0.0756625244447312	0.67959832210662	0.911351349213858	1.0
MR-IVW LD	glucose	HMDB0000122	alpha-ketoglutaramate*	HMDB0001552	met-d-Glucose	GCST90199885	10:114504071-115004071	-0.411583835282436	0.453015300928138	0.363591458851266	1.0
MR-IVW LD	glucose	HMDB0000122	alpha-ketoglutaramate*	HMDB0001552	met-d-Glucose	GCST90199885	12:4134844-4634844	-0.395115221634822	0.661250827034223	0.550155587358607	1.0
MR-IVW LD	glucose	HMDB0000122	alpha-ketoglutaramate*	HMDB0001552	met-d-Glucose	GCST90199885	12:111682800-112523499	-0.922542068337922	0.67164026636607	0.169576534982027	1.0
MR-IVW LD	glucose	HMDB0000122	alpha-ketoglutaramate*	HMDB0001552	met-d-Glucose	GCST90199885	12:121166650-121666650	1.51395102600578	0.612967363842398	0.0135161345454043	1.0
MR-IVW LD	glucose	HMDB0000122	alpha-ketoglutaramate*	HMDB0001552	met-d-Glucose	GCST90199885	13:28213465-28721145	-0.553097645509225	0.682314250109418	0.417583870473026	1.0
MR-IVW LD	glucose	HMDB0000122	alpha-ketoglutaramate*	HMDB0001552	met-d-Glucose	GCST90199885	17:43272775-44380160	-0.0146591138619882	0.649597636007878	0.981996104447613	1.0
MR-IVW LD	glucose	HMDB0000122	alpha-ketoglutaramate*	HMDB0001552	met-d-Glucose	GCST90199885	17:44543627-45043627	-0.407638594094103	0.680900220453939	0.549388990313235	1.0
MR-IVW LD	glucose	HMDB0000122	alpha-ketoglutaramate*	HMDB0001552	met-d-Glucose	GCST90199885	20:22311971-22811971	-0.18399970048198	0.661013682559612	0.780736101083841	1.0
MR-IVW LD	acetone	HMDB0001659	sarcosine	HMDB0000271	met-d-Acetone	bioa_031	1:120074995-120574995	-0.364497846986084	0.351831898635214	0.300202142516552	1.0
MR-IVW LD	acetone	HMDB0001659	sarcosine	HMDB0000271	met-d-Acetone	bioa_031	5:41206969-43455198	-0.101567599573142	0.146269856170317	0.48744077448474	2.0
MR-IVW LD	acetone	HMDB0001659	sarcosine	HMDB0000271	met-d-Acetone	bioa_031	6:166522838-167022838	-0.561108906268385	0.34894832479377	0.107835178779848	1.0
MR-IVW LD	acetone	HMDB0001659	sarcosine	HMDB0000271	met-d-Acetone	bioa_031	8:126241733-126741733	-0.247974910754156	0.363599575885857	0.495238950862142	1.0
MR-IVW LD	acetone	HMDB0001659	sarcosine	HMDB0000271	met-d-Acetone	bioa_031	10:135065795-135607239	0.0901295989381132	0.182875128227264	0.622120155134352	2.0
MR-IVW LD	acetone	HMDB0001659	sarcosine	HMDB0000271	met-d-Acetone	bioa_031	11:116461180-116961180	0.352888938791493	0.406554076948728	0.385394332643658	1.0
MR-IVW LD	acetone	HMDB0001659	sarcosine	HMDB0000271	met-d-Acetone	bioa_031	12:122365033-122865033	0.143568240231368	0.330041931566371	0.663562427438045	1.0
MR-IVW LD	acetone	HMDB0001659	sarcosine	HMDB0000271	met-d-Acetone	bioa_031	12:123068455-124007504	0.0373588331624335	0.381212583290175	0.921932293368764	1.0
MR-IVW LD	acetone	HMDB0001659	sarcosine	HMDB0000271	met-d-Acetone	bioa_031	13:42058883-42558883	0.146101286748067	0.397014366163226	0.712873234189829	1.0
MR-IVW LD	acetone	HMDB0001659	sarcosine	HMDB0000271	met-d-Acetone	bioa_031	17:6935779-7435779	-0.19906609390567	0.28850158537054	0.490194187348625	1.0
MR-IVW LD	acetone	HMDB0001659	sarcosine	HMDB0000271	met-d-Acetone	bioa_031	19:45929043-46429043	-0.32023919332409	0.387229979835658	0.408237061481067	1.0
MR-IVW LD	asparagine	HMDB0000168	adenosine 5'-diphosphate (adp)	HMDB0001341	M34283	GCST90200355	11:61916235-62416235	-0.2729965374677	0.225030822946418	0.225071806177227	1.0
MR-IVW LD	asparagine	HMDB0000168	adenosine 5'-diphosphate (adp)	HMDB0001341	M34283	GCST90200355	14:104016664-104812812	0.0158015397292309	0.189598040711791	0.933579354398072	1.0
MR-IVW LD	kynurenine	HMDB0000684	flavin adenine dinucleotide (fad)	HMDB0001248	M15140	GCST90200376	8:39556267-40056267	0.0712183374037405	0.179546592293972	0.691620722471334	1.0
MR-IVW LD	kynurenine	HMDB0000684	flavin adenine dinucleotide (fad)	HMDB0001248	M15140	GCST90200376	12:112341686-113156415	-0.0232848912935869	0.150512331031653	0.877054510719903	1.0
MR-IVW LD	kynurenine	HMDB0000684	flavin adenine dinucleotide (fad)	HMDB0001248	M15140	GCST90200376	16:87628822-88128822	-0.0256090847663892	0.10590740793152	0.808930210879909	1.0
MR-IVW LD	glutamate	HMDB0000148	n6,n6,n6-trimethyllysine	HMDB0001325	bioa_007	GCST90200344	12:121174861-121674861	-0.949394001537419	0.338041262550891	0.0049770543180203	1.0
MR-IVW LD	isoleucine	HMDB0000172	pantothenate	HMDB0000210	bioa_010	M01508	2:27480940-27980940	1.49337754074804	0.356218495958248	2.76131129057925e-05	1.0
MR-IVW LD	isoleucine	HMDB0000172	pantothenate	HMDB0000210	bioa_010	M01508	4:88976422-89476422	0.232034010833338	0.274222012803035	0.397466925422592	1.0
MR-IVW LD	isoleucine	HMDB0000172	pantothenate	HMDB0000210	bioa_010	M01508	12:56615040-57115040	0.656275916429811	0.556407842190494	0.238204238799271	1.0
MR-IVW LD	isoleucine	HMDB0000172	pantothenate	HMDB0000210	bioa_010	M01508	16:70059237-70559237	0.168099793824543	0.361414556722771	0.641848188772077	1.0
MR-IVW LD	lactate	HMDB0000190	cortisol	HMDB0000063	met-d-Lactate	GCST90200378	2:27348097-28101918	-0.412625111874446	0.644682187734118	0.522143847374997	1.0
MR-IVW LD	lactate	HMDB0000190	cortisol	HMDB0000063	met-d-Lactate	GCST90200378	6:135171067-135671067	-0.304182898386011	0.497096325719732	0.540591068163681	1.0
MR-IVW LD	lactate	HMDB0000190	cortisol	HMDB0000063	met-d-Lactate	GCST90200378	8:106333124-106833124	-0.373574003566097	0.592272185325007	0.528205852742502	1.0
MR-IVW LD	lactate	HMDB0000190	cortisol	HMDB0000063	met-d-Lactate	GCST90200378	9:4513176-5186407	-0.467747193143794	0.424560472853986	0.270582979850917	1.0
MR-IVW LD	lactate	HMDB0000190	cortisol	HMDB0000063	met-d-Lactate	GCST90200378	10:2727379-3389269	-0.388199292056808	0.267120154530455	0.146147156441575	2.0
MR-IVW LD	lactate	HMDB0000190	cortisol	HMDB0000063	met-d-Lactate	GCST90200378	11:118839742-119339742	-0.660744250331331	0.653162306113169	0.311725492810761	1.0
MR-IVW LD	lactate	HMDB0000190	cortisol	HMDB0000063	met-d-Lactate	GCST90200378	12:111682800-113133476	-0.429315876505565	0.428768565311086	0.316693164273455	1.0
MR-IVW LD	lactate	HMDB0000190	cortisol	HMDB0000063	met-d-Lactate	GCST90200378	20:8379807-8879807	0.0749558422937935	0.639677115380559	0.906719300954287	1.0
MR-IVW LD	lactate	HMDB0000190	cortisol	HMDB0000063	met-d-Lactate	GCST90200378	22:21708872-22208872	-0.15528830607134	0.685147131416221	0.820696240072702	1.0
MR-IVW LD	kynurenine	HMDB0000684	creatinine	HMDB0000562	M15140	GCST90200366	8:39556267-40056267	0.0476623128203066	0.156468171576239	0.760660559086659	1.0
MR-IVW LD	kynurenine	HMDB0000684	creatinine	HMDB0000562	M15140	GCST90200366	12:112341686-113156415	0.246225867533345	0.13113718031601	0.0604330894147667	1.0
MR-IVW LD	kynurenine	HMDB0000684	creatinine	HMDB0000562	M15140	GCST90200366	16:87628822-88128822	-0.133808805631068	0.0922823803330109	0.147060470879811	1.0
MR-IVW LD	phenylalanine	HMDB0000159	gluconate	HMDB0000625	met-d-Phe	GCST90200373	2:211293055-211793055	-0.374501353279487	0.603284910442958	0.534750768963971	1.0
MR-IVW LD	phenylalanine	HMDB0000159	gluconate	HMDB0000625	met-d-Phe	GCST90200373	6:17868392-18368392	0.250799999925158	0.645817244301516	0.697760622960393	1.0
MR-IVW LD	phenylalanine	HMDB0000159	gluconate	HMDB0000625	met-d-Phe	GCST90200373	11:57019429-57519429	-0.179717863280268	0.361113693369788	0.618711948810601	1.0
MR-IVW LD	phenylalanine	HMDB0000159	gluconate	HMDB0000625	met-d-Phe	GCST90200373	12:56671418-57171418	-0.214965822185121	0.65179627065252	0.741547131578977	1.0
MR-IVW LD	phenylalanine	HMDB0000159	gluconate	HMDB0000625	met-d-Phe	GCST90200373	12:102211009-102721004	-0.270794727547329	0.415041287509888	0.514109302827857	2.0
MR-IVW LD	phenylalanine	HMDB0000159	gluconate	HMDB0000625	met-d-Phe	GCST90200373	12:102890425-104124563	-0.165519842726106	0.117566625622471	0.159166248908901	12.0
MR-IVW LD	phenylalanine	HMDB0000159	gluconate	HMDB0000625	met-d-Phe	GCST90200373	12:104125826-104625826	0.55598156189455	0.678014650222905	0.41220807868931	1.0
MR-IVW LD	phenylalanine	HMDB0000159	gluconate	HMDB0000625	met-d-Phe	GCST90200373	14:55161744-55661744	-0.0741058268450918	0.353011210392149	0.833726323634678	1.0
MR-IVW LD	phenylalanine	HMDB0000159	gluconate	HMDB0000625	met-d-Phe	GCST90200373	14:55670870-56170870	-0.635628180826709	0.636809451373192	0.318209043513591	1.0
MR-IVW LD	phenylalanine	HMDB0000159	gluconate	HMDB0000625	met-d-Phe	GCST90200373	16:16004626-16504626	-0.516906301799866	0.670445963020445	0.440713593827757	1.0
MR-IVW LD	acetone	HMDB0001659	3-methyl-2-oxovalerate	HMDB0000491	met-d-Acetone	M15676	1:120074995-120574995	0.0269648278565068	0.620191040699725	0.965320293449227	1.0
MR-IVW LD	acetone	HMDB0001659	3-methyl-2-oxovalerate	HMDB0000491	met-d-Acetone	M15676	5:41206969-43455198	-0.60723247933515	0.261795100282647	0.0203682009193516	2.0
MR-IVW LD	acetone	HMDB0001659	3-methyl-2-oxovalerate	HMDB0000491	met-d-Acetone	M15676	8:126241733-126741733	0.567148704913885	0.642768532235736	0.377585975474249	1.0
MR-IVW LD	acetone	HMDB0001659	3-methyl-2-oxovalerate	HMDB0000491	met-d-Acetone	M15676	10:135065795-135607239	-0.0566815975752078	0.356975886486492	0.873840073799624	2.0
MR-IVW LD	acetone	HMDB0001659	3-methyl-2-oxovalerate	HMDB0000491	met-d-Acetone	M15676	12:122365033-122865033	0.758561963289778	0.620641606327997	0.221623602459391	1.0
MR-IVW LD	acetone	HMDB0001659	3-methyl-2-oxovalerate	HMDB0000491	met-d-Acetone	M15676	13:42058883-42558883	1.49715912713404	0.700797889296784	0.0326497856176949	1.0
MR-IVW LD	acetone	HMDB0001659	3-methyl-2-oxovalerate	HMDB0000491	met-d-Acetone	M15676	19:45929043-46429043	0.210086737120463	0.682781895641509	0.758316473526292	1.0
MR-IVW LD	glutamate	HMDB0000148	threonine	HMDB0000167	bioa_007	M01284	12:121174861-121674861	-0.537498115655875	0.379410434580616	0.156580407089633	1.0
MR-IVW LD	lactate	HMDB0000190	isoursodeoxycholate	HMDB0000686	met-d-Lactate	GCST90199892	2:27348097-28101918	1.52645635522385	0.642871157071037	0.0175757875628802	1.0
MR-IVW LD	lactate	HMDB0000190	isoursodeoxycholate	HMDB0000686	met-d-Lactate	GCST90199892	6:135171067-135671067	-0.483957277672075	0.495839820309732	0.32904686174895	1.0
MR-IVW LD	lactate	HMDB0000190	isoursodeoxycholate	HMDB0000686	met-d-Lactate	GCST90199892	8:106333124-106833124	0.237341233252773	0.59080433297087	0.687885971938826	1.0
MR-IVW LD	lactate	HMDB0000190	isoursodeoxycholate	HMDB0000686	met-d-Lactate	GCST90199892	9:4513176-5186407	-0.135783850912086	0.423530861552311	0.748513794051321	1.0
MR-IVW LD	lactate	HMDB0000190	isoursodeoxycholate	HMDB0000686	met-d-Lactate	GCST90199892	10:2727379-3389269	-0.0377081278540131	0.266475627990723	0.887469545613552	2.0
MR-IVW LD	lactate	HMDB0000190	isoursodeoxycholate	HMDB0000686	met-d-Lactate	GCST90199892	11:118839742-119339742	-0.598303239993336	0.651541440700269	0.358467663373719	1.0
MR-IVW LD	lactate	HMDB0000190	isoursodeoxycholate	HMDB0000686	met-d-Lactate	GCST90199892	12:111682800-113133476	-0.0236674884524437	0.427725825807567	0.955872920165115	1.0
MR-IVW LD	lactate	HMDB0000190	isoursodeoxycholate	HMDB0000686	met-d-Lactate	GCST90199892	20:8379807-8879807	-1.04994746196941	0.637978154556555	0.0998168822061008	1.0
MR-IVW LD	lactate	HMDB0000190	isoursodeoxycholate	HMDB0000686	met-d-Lactate	GCST90199892	22:21708872-22208872	-0.484357848580063	0.683420505454789	0.478494556567131	1.0
MR-IVW LD	taurine	HMDB0000251	phenylalanine	HMDB0000159	bioa_034	GCST90200396	19:54074995-54574995	0.0589415687999099	0.116666646903845	0.613408866622343	1.0
MR-IVW LD	creatinine	HMDB0000562	urate	HMDB0000289	M00513	GCST90200307	7:23845366-24345366	0.0908781051790918	0.163714398734197	0.578825249926745	1.0
MR-IVW LD	acetylphosphate	HMDB0001494	n-stearoyl-sphingosine (d18:1/18:0)*	HMDB0004950	M15488	GCST90200341	1:109564880-110064880	0.320704856713065	0.163970660394904	0.0504807855190186	1.0
MR-IVW LD	acetylphosphate	HMDB0001494	n-stearoyl-sphingosine (d18:1/18:0)*	HMDB0004950	M15488	GCST90200341	6:96128415-96628415	-0.0101915469923832	0.16994421211431	0.952179562921545	1.0
MR-IVW LD	histidine	HMDB0000177	1-methylurate	HMDB0003099	bioa_009	M34395	2:27492603-27992603	0.420016946056028	0.46309560718998	0.364419095392324	1.0
MR-IVW LD	histidine	HMDB0000177	1-methylurate	HMDB0003099	bioa_009	M34395	2:211331245-211831245	-0.661730717250354	0.42481478144467	0.119306204859509	1.0
MR-IVW LD	histidine	HMDB0000177	1-methylurate	HMDB0003099	bioa_009	M34395	3:186208322-186708322	-0.46126717371686	0.534098832724783	0.387787681606598	1.0
MR-IVW LD	histidine	HMDB0000177	1-methylurate	HMDB0003099	bioa_009	M34395	4:186893802-187393802	-0.0586306219400506	0.280124082602466	0.8342122364325	1.0
MR-IVW LD	histidine	HMDB0000177	1-methylurate	HMDB0003099	bioa_009	M34395	9:135904304-136404304	-0.691320033691476	0.544676390181163	0.204358769913804	1.0
MR-IVW LD	histidine	HMDB0000177	1-methylurate	HMDB0003099	bioa_009	M34395	12:56615040-57115040	-0.246640191903315	0.529819671496016	0.641561092893935	1.0
MR-IVW LD	histidine	HMDB0000177	1-methylurate	HMDB0003099	bioa_009	M34395	12:96083535-96730076	0.153555068604554	0.235622359755131	0.514594786259677	3.0
MR-IVW LD	histidine	HMDB0000177	1-methylurate	HMDB0003099	bioa_009	M34395	14:21229605-21729605	-0.0586329473179325	0.695219232484081	0.932788217643293	1.0
MR-IVW LD	histidine	HMDB0000177	1-methylurate	HMDB0003099	bioa_009	M34395	15:58473939-58973939	0.137130433866134	0.71307825610392	0.847501193268099	1.0
MR-IVW LD	glycine	HMDB0000123	kynurenine	HMDB0000684	met-d-Gly	GCST90199636	1:11606378-12106378	0.301728979219722	0.659139525176756	0.64712349169759	1.0
MR-IVW LD	glycine	HMDB0000123	kynurenine	HMDB0000684	met-d-Gly	GCST90199636	1:75982013-76482013	0.630266586576972	0.37283504082346	0.0909380036819149	1.0
MR-IVW LD	glycine	HMDB0000123	kynurenine	HMDB0000684	met-d-Gly	GCST90199636	1:120004506-120504506	-0.623759180825205	0.453879407462859	0.169353549862703	2.0
MR-IVW LD	glycine	HMDB0000123	kynurenine	HMDB0000684	met-d-Gly	GCST90199636	1:151589838-152089838	0.429876559047025	0.723135407135686	0.552203115235754	1.0
MR-IVW LD	glycine	HMDB0000123	kynurenine	HMDB0000684	met-d-Gly	GCST90199636	2:165276338-165776338	-0.238336691807612	0.593530429045818	0.688009593288659	1.0
MR-IVW LD	glycine	HMDB0000123	kynurenine	HMDB0000684	met-d-Gly	GCST90199636	2:208538752-212979649	-0.0027348973761087	0.0306281952463765	0.928848695390806	61.0
MR-IVW LD	glycine	HMDB0000123	kynurenine	HMDB0000684	met-d-Gly	GCST90199636	2:226790540-227290540	-0.465244913424021	0.658878188802094	0.480115547272284	1.0
MR-IVW LD	glycine	HMDB0000123	kynurenine	HMDB0000684	met-d-Gly	GCST90199636	3:12110357-12610357	0.31201486161639	0.671543525528716	0.642201144749357	1.0
MR-IVW LD	glycine	HMDB0000123	kynurenine	HMDB0000684	met-d-Gly	GCST90199636	3:48534270-49826414	-0.198242215011487	0.602919549952618	0.74230402088472	1.0
MR-IVW LD	glycine	HMDB0000123	kynurenine	HMDB0000684	met-d-Gly	GCST90199636	3:125116791-126249375	0.24096360447726	0.163801970311712	0.141273111629428	5.0
MR-IVW LD	glycine	HMDB0000123	kynurenine	HMDB0000684	met-d-Gly	GCST90199636	4:102676923-103438709	1.0614486063917	0.561465741260954	0.0586916863627735	1.0
MR-IVW LD	glycine	HMDB0000123	kynurenine	HMDB0000684	met-d-Gly	GCST90199636	5:90005685-90505685	-0.984229195803311	0.558904345991553	0.0782388140919904	1.0
MR-IVW LD	glycine	HMDB0000123	kynurenine	HMDB0000684	met-d-Gly	GCST90199636	5:131427047-131927047	0.567945936994943	0.644513534195559	0.378209066562532	1.0
MR-IVW LD	glycine	HMDB0000123	kynurenine	HMDB0000684	met-d-Gly	GCST90199636	6:131620261-132120261	-0.0555436728613331	0.730090735423238	0.93935722822979	1.0
MR-IVW LD	glycine	HMDB0000123	kynurenine	HMDB0000684	met-d-Gly	GCST90199636	6:160518860-161018860	-0.115640067395138	0.633638556634027	0.855189077788646	1.0
MR-IVW LD	glycine	HMDB0000123	kynurenine	HMDB0000684	met-d-Gly	GCST90199636	7:55560073-56715237	-0.396391813714656	0.262384411341142	0.130857438368531	2.0
MR-IVW LD	glycine	HMDB0000123	kynurenine	HMDB0000684	met-d-Gly	GCST90199636	8:8915380-9434231	0.29100356695032	0.215937276113261	0.177777393427504	2.0
MR-IVW LD	glycine	HMDB0000123	kynurenine	HMDB0000684	met-d-Gly	GCST90199636	8:17169461-17669461	1.08829269068721	0.581952448766316	0.0614738891072207	1.0
MR-IVW LD	glycine	HMDB0000123	kynurenine	HMDB0000684	met-d-Gly	GCST90199636	8:126212070-126756694	0.175883823924105	0.242085191748003	0.467509697021064	2.0
MR-IVW LD	glycine	HMDB0000123	kynurenine	HMDB0000684	met-d-Gly	GCST90199636	9:5668443-7086536	0.146030317253671	0.168146891892976	0.385137784844646	4.0
MR-IVW LD	glycine	HMDB0000123	kynurenine	HMDB0000684	met-d-Gly	GCST90199636	11:8005408-8505408	-1.10972631665588	0.55309517999417	0.044814330879411	1.0
MR-IVW LD	glycine	HMDB0000123	kynurenine	HMDB0000684	met-d-Gly	GCST90199636	12:115016-615016	-0.0990602190152166	0.62800440734178	0.874663180599805	1.0
MR-IVW LD	glycine	HMDB0000123	kynurenine	HMDB0000684	met-d-Gly	GCST90199636	12:21136493-21636493	-1.64741368363508	0.649553368741452	0.0112054618781045	1.0
MR-IVW LD	glycine	HMDB0000123	kynurenine	HMDB0000684	met-d-Gly	GCST90199636	12:46468358-47667420	-0.731683221074531	0.34027322962196	0.0315329570591445	2.0
MR-IVW LD	glycine	HMDB0000123	kynurenine	HMDB0000684	met-d-Gly	GCST90199636	12:56615338-57115338	0.0296324264302186	0.393064693477388	0.939905874438425	1.0
MR-IVW LD	glycine	HMDB0000123	kynurenine	HMDB0000684	met-d-Gly	GCST90199636	12:57516305-58016305	0.621689907057223	0.623874373686387	0.319007972567445	1.0
MR-IVW LD	glycine	HMDB0000123	kynurenine	HMDB0000684	met-d-Gly	GCST90199636	12:59343804-59843804	1.30240339707075	0.667993718797053	0.0512090220888995	1.0
MR-IVW LD	glycine	HMDB0000123	kynurenine	HMDB0000684	met-d-Gly	GCST90199636	13:50472895-50972895	0.117818155406632	0.6848435125406	0.863408748437986	1.0
MR-IVW LD	glycine	HMDB0000123	kynurenine	HMDB0000684	met-d-Gly	GCST90199636	14:100551720-101051720	-0.686759327932499	0.686019579499636	0.316788945617813	1.0
MR-IVW LD	glycine	HMDB0000123	kynurenine	HMDB0000684	met-d-Gly	GCST90199636	15:42451374-42951374	-0.275761009509499	0.647564288654696	0.670221925095552	1.0
MR-IVW LD	glycine	HMDB0000123	kynurenine	HMDB0000684	met-d-Gly	GCST90199636	15:43028726-44613739	-0.225400066583153	0.472073694361	0.63302892665621	1.0
MR-IVW LD	glycine	HMDB0000123	kynurenine	HMDB0000684	met-d-Gly	GCST90199636	15:58180763-58713267	0.273344024033495	0.383043125450725	0.475467372250594	2.0
MR-IVW LD	glycine	HMDB0000123	kynurenine	HMDB0000684	met-d-Gly	GCST90199636	16:79678196-80178196	-0.44708226499651	0.644924094937855	0.488163731085077	1.0
MR-IVW LD	glycine	HMDB0000123	kynurenine	HMDB0000684	met-d-Gly	GCST90199636	16:80626853-81422810	0.0369956390213622	0.168740164761429	0.826458272543942	2.0
MR-IVW LD	glycine	HMDB0000123	kynurenine	HMDB0000684	met-d-Gly	GCST90199636	17:45235982-45996386	-0.521529161336537	0.370113124438686	0.158803397995527	1.0
MR-IVW LD	glycine	HMDB0000123	kynurenine	HMDB0000684	met-d-Gly	GCST90199636	19:17984588-18484588	-0.17125320299138	0.458222920265039	0.708602684768188	1.0
MR-IVW LD	1-methylxanthine	HMDB0010738	isoleucine	HMDB0000172	M34389	M01125	8:18010431-18510431	0.0247335535589639	0.0565338367062038	0.661748776081762	1.0
MR-IVW LD	threonine	HMDB0000167	citrate	HMDB0000094	bioa_019	M01564	2:27191397-28253174	0.152347495412948	0.144329206180688	0.291171315245306	1.0
MR-IVW LD	threonine	HMDB0000167	citrate	HMDB0000094	bioa_019	M01564	6:126521687-127323798	0.114636004688124	0.343908014064378	0.738882680363532	1.0
MR-IVW LD	threonine	HMDB0000167	citrate	HMDB0000094	bioa_019	M01564	8:74631674-75131674	-0.688909715655409	0.200006046480602	0.0005722342197388	1.0
MR-IVW LD	threonine	HMDB0000167	citrate	HMDB0000094	bioa_019	M01564	12:46636543-47464292	0.349257638007553	0.196169679496831	0.0750129055527035	2.0
MR-IVW LD	threonine	HMDB0000167	citrate	HMDB0000094	bioa_019	M01564	12:56615040-57115040	0.194153466768932	0.219477831999661	0.376364106216778	1.0
MR-IVW LD	threonine	HMDB0000167	citrate	HMDB0000094	bioa_019	M01564	12:59727701-60227701	-0.116054829916659	0.348164489749982	0.738882680363532	1.0
MR-IVW LD	threonine	HMDB0000167	citrate	HMDB0000094	bioa_019	M01564	16:1654524-2154524	0.27169508804975	0.252288296046196	0.281514632510022	1.0
MR-IVW LD	threonine	HMDB0000167	citrate	HMDB0000094	bioa_019	M01564	20:42792364-43292364	0.717170012411721	0.339712111142393	0.0347627626222276	1.0
MR-IVW LD	adenosine	HMDB0000050	eicosapentaenoate (epa; 20:5n3)	HMDB0001999	M00555	GCST90200349	1:109564880-110064880	0.0695278528043468	0.163977070741851	0.671558809286518	1.0
MR-IVW LD	adenosine	HMDB0000050	eicosapentaenoate (epa; 20:5n3)	HMDB0001999	M00555	GCST90200349	6:96128415-96628415	-0.339276405367638	0.169872345615206	0.0457987586323605	1.0
MR-IVW LD	betaine	HMDB0000043	2-hydroxyglutarate	HMDB0059655	M03141	M37253	2:211337631-211837631	-0.13014600823878	0.156940774640882	0.406952608509978	1.0
MR-IVW LD	betaine	HMDB0000043	2-hydroxyglutarate	HMDB0059655	M03141	M37253	5:78095798-78666416	-0.0770839394469398	0.105477446532747	0.464895407199072	2.0
MR-IVW LD	betaine	HMDB0000043	2-hydroxyglutarate	HMDB0059655	M03141	M37253	12:30349-530349	0.0646500645597691	0.188562688299326	0.731705934672859	1.0
MR-IVW LD	betaine	HMDB0000043	2-hydroxyglutarate	HMDB0059655	M03141	M37253	21:44237404-44737404	0.125884334390423	0.166167321395358	0.448704997513636	1.0
MR-IVW LD	tyrosine	HMDB0000158	aspartate	HMDB0000191	M01299	bioa_004	1:154514715-155014715	0.11297870069134	0.0867731956154687	0.192916385604003	1.0
MR-IVW LD	tyrosine	HMDB0000158	aspartate	HMDB0000191	M01299	bioa_004	6:111242119-112061922	0.0085029169848693	0.0649077632432839	0.895775307404938	1.0
MR-IVW LD	tyrosine	HMDB0000158	aspartate	HMDB0000191	M01299	bioa_004	16:71357384-72149586	-0.10573716623971	0.0784400343024549	0.17765838260557	1.0
MR-IVW LD	myo-inositol	HMDB0000211	asparagine	HMDB0000168	M19934	GCST90200452	16:24681798-25181798	0.0914343705595768	0.132881620405583	0.491396787982414	1.0
MR-IVW LD	myo-inositol	HMDB0000211	asparagine	HMDB0000168	M19934	GCST90200452	19:18368867-18868867	-0.0721789543995382	0.132236924151902	0.585182414243937	1.0
MR-IVW LD	eicosapentaenoate (epa; 20:5n3)	HMDB0001999	acetoacetate	HMDB0000060	M18467	met-d-Acetoacetate	11:61330635-61830635	-0.120384997124641	0.0264593539107972	5.36947225362503e-06	1.0
MR-IVW LD	glucose	HMDB0000122	caffeine	HMDB0001847	met-d-Glucose	GCST90200436	2:165251927-165751927	0.11428698569676	0.664344677630836	0.863414215209386	1.0
MR-IVW LD	glucose	HMDB0000122	caffeine	HMDB0001847	met-d-Glucose	GCST90200436	2:169498833-170056652	0.0254199730889083	0.172801178875502	0.883048889103071	4.0
MR-IVW LD	glucose	HMDB0000122	caffeine	HMDB0001847	met-d-Glucose	GCST90200436	3:122819058-123319058	-0.209618463732079	0.427379691570507	0.623798793673997	1.0
MR-IVW LD	glucose	HMDB0000122	caffeine	HMDB0001847	met-d-Glucose	GCST90200436	3:151951767-152451767	0.959562261372332	0.672273210971229	0.153481994887811	1.0
MR-IVW LD	glucose	HMDB0000122	caffeine	HMDB0001847	met-d-Glucose	GCST90200436	3:170377909-170877909	-0.624761921888505	0.35614981494864	0.079394359619089	1.0
MR-IVW LD	glucose	HMDB0000122	caffeine	HMDB0001847	met-d-Glucose	GCST90200436	4:185468314-185968314	0.0881586725808701	0.659109160754539	0.893596879900741	1.0
MR-IVW LD	glucose	HMDB0000122	caffeine	HMDB0001847	met-d-Glucose	GCST90200436	5:95479406-95979406	0.0933139927531499	0.644404642488457	0.884863635495274	1.0
MR-IVW LD	glucose	HMDB0000122	caffeine	HMDB0001847	met-d-Glucose	GCST90200436	6:7000270-7500270	-0.0241294274941954	0.616015248310252	0.96875470915633	1.0
MR-IVW LD	glucose	HMDB0000122	caffeine	HMDB0001847	met-d-Glucose	GCST90200436	7:14801789-15301789	0.760435410788819	0.443191434452889	0.0861955362026477	1.0
MR-IVW LD	glucose	HMDB0000122	caffeine	HMDB0001847	met-d-Glucose	GCST90200436	7:43935955-44473721	0.243231947267075	0.28020248238355	0.385362697579965	2.0
MR-IVW LD	glucose	HMDB0000122	caffeine	HMDB0001847	met-d-Glucose	GCST90200436	8:117934783-118434783	0.308695224512747	0.555573166426692	0.578461226635435	1.0
MR-IVW LD	glucose	HMDB0000122	caffeine	HMDB0001847	met-d-Glucose	GCST90200436	9:21884068-22384068	-0.632125425673622	0.667121367130616	0.343362732808918	1.0
MR-IVW LD	glucose	HMDB0000122	caffeine	HMDB0001847	met-d-Glucose	GCST90200436	10:2888477-3388477	0.291020465431635	0.365052220846302	0.425333557870839	1.0
MR-IVW LD	glucose	HMDB0000122	caffeine	HMDB0001847	met-d-Glucose	GCST90200436	10:112762852-113262852	-0.460291444126756	0.6882265186565	0.503617923336058	1.0
MR-IVW LD	glucose	HMDB0000122	caffeine	HMDB0001847	met-d-Glucose	GCST90200436	10:114504071-115004071	0.37898717150636	0.458782773490744	0.408763783784742	1.0
MR-IVW LD	glucose	HMDB0000122	caffeine	HMDB0001847	met-d-Glucose	GCST90200436	12:4134844-4634844	-0.490684194329202	0.669656390853875	0.463716867062534	1.0
MR-IVW LD	glucose	HMDB0000122	caffeine	HMDB0001847	met-d-Glucose	GCST90200436	12:111682800-112523499	0.0219714015280968	0.68026402233013	0.974234129668405	1.0
MR-IVW LD	glucose	HMDB0000122	caffeine	HMDB0001847	met-d-Glucose	GCST90200436	12:121166650-121666650	-0.769135545740904	0.620937563461349	0.215468440669795	1.0
MR-IVW LD	glucose	HMDB0000122	caffeine	HMDB0001847	met-d-Glucose	GCST90200436	13:28213465-28721145	1.3203513382263	0.690865767855965	0.055984707322481	1.0
MR-IVW LD	glucose	HMDB0000122	caffeine	HMDB0001847	met-d-Glucose	GCST90200436	17:43272775-44380160	-1.23102863974439	0.657718947441959	0.0612531527821242	1.0
MR-IVW LD	glucose	HMDB0000122	caffeine	HMDB0001847	met-d-Glucose	GCST90200436	17:44543627-45043627	-1.2419930941398	0.689439006232572	0.0716312512319227	1.0
MR-IVW LD	glucose	HMDB0000122	caffeine	HMDB0001847	met-d-Glucose	GCST90200436	20:22311971-22811971	0.635690955843382	0.669389578058066	0.342286218275599	1.0
MR-IVW LD	3-hydroxybutyrate (bhba)	HMDB0000011	arginine	HMDB0000517	met-d-bOHbutyrate	M01638	1:230050269-230550269	-0.585093093472885	0.568840507543081	0.303681109722318	1.0
MR-IVW LD	3-hydroxybutyrate (bhba)	HMDB0000011	arginine	HMDB0000517	met-d-bOHbutyrate	M01638	5:41452897-42471829	-0.949094623103197	0.413315400383651	0.0216589457328741	1.0
MR-IVW LD	3-hydroxybutyrate (bhba)	HMDB0000011	arginine	HMDB0000517	met-d-bOHbutyrate	M01638	8:8059014-8559014	-0.815297495134249	0.710097818342737	0.250907410498615	1.0
MR-IVW LD	3-hydroxybutyrate (bhba)	HMDB0000011	arginine	HMDB0000517	met-d-bOHbutyrate	M01638	8:8580720-9433358	0.0690439309994477	0.443853842139306	0.876383359901399	1.0
MR-IVW LD	3-hydroxybutyrate (bhba)	HMDB0000011	arginine	HMDB0000517	met-d-bOHbutyrate	M01638	8:9546321-10530228	-0.358029049236573	0.620583685343393	0.563991420617969	1.0
MR-IVW LD	3-hydroxybutyrate (bhba)	HMDB0000011	arginine	HMDB0000517	met-d-bOHbutyrate	M01638	8:10591858-11909109	0.359154797062017	0.590040023744747	0.542726189445175	1.0
MR-IVW LD	3-hydroxybutyrate (bhba)	HMDB0000011	arginine	HMDB0000517	met-d-bOHbutyrate	M01638	9:107339744-107915739	-0.186022477674613	0.599405761395972	0.756298745303893	1.0
MR-IVW LD	3-hydroxybutyrate (bhba)	HMDB0000011	arginine	HMDB0000517	met-d-bOHbutyrate	M01638	10:113694271-114194271	-0.308005113547844	0.453902272596824	0.49740945125986	1.0
MR-IVW LD	3-hydroxybutyrate (bhba)	HMDB0000011	arginine	HMDB0000517	met-d-bOHbutyrate	M01638	11:116451535-117240760	-0.212696918980011	0.698861305220033	0.760862912213714	1.0
MR-IVW LD	3-hydroxybutyrate (bhba)	HMDB0000011	arginine	HMDB0000517	met-d-bOHbutyrate	M01638	12:122375755-122875755	0.630856484366373	0.630856484366373	0.317310507862914	1.0
MR-IVW LD	3-hydroxybutyrate (bhba)	HMDB0000011	arginine	HMDB0000517	met-d-bOHbutyrate	M01638	14:94393207-95094947	-0.16447073900331	0.510724926378701	0.747427014162107	1.0
MR-IVW LD	3-hydroxybutyrate (bhba)	HMDB0000011	arginine	HMDB0000517	met-d-bOHbutyrate	M01638	15:58430643-58980498	-1.06697575275985	0.445840793068294	0.0167031992843946	2.0
MR-IVW LD	3-hydroxybutyrate (bhba)	HMDB0000011	arginine	HMDB0000517	met-d-bOHbutyrate	M01638	16:71899923-73042963	-0.128969725662777	0.425600094687166	0.761866768188248	1.0
MR-IVW LD	3-hydroxybutyrate (bhba)	HMDB0000011	arginine	HMDB0000517	met-d-bOHbutyrate	M01638	19:45161941-45661941	-0.773546091161996	0.428586347805971	0.0710937675034682	1.0
MR-IVW LD	eicosapentaenoate (epa; 20:5n3)	HMDB0001999	tryptophan	HMDB0000929	M18467	GCST90200441	11:61330635-61830635	-0.213541445969636	0.098890384128865	0.0308210679819756	1.0
MR-IVW LD	tyrosine	HMDB0000158	3,7-dimethylurate	HMDB0001982	met-d-Tyr	GCST90199755	2:211293055-211793055	-0.0709170328652999	0.599817386342756	0.905884596774808	1.0
MR-IVW LD	tyrosine	HMDB0000158	3,7-dimethylurate	HMDB0001982	met-d-Tyr	GCST90199755	3:135701113-136607693	-0.395664933140514	0.529706130224313	0.455092672564448	1.0
MR-IVW LD	tyrosine	HMDB0000158	3,7-dimethylurate	HMDB0001982	met-d-Tyr	GCST90199755	3:186140627-186640627	-1.01155933549286	0.565977352481046	0.0738924352569479	1.0
MR-IVW LD	tyrosine	HMDB0000158	3,7-dimethylurate	HMDB0001982	met-d-Tyr	GCST90199755	4:99789651-100289651	-0.130898153400638	0.465219722579589	0.778427812376665	1.0
MR-IVW LD	tyrosine	HMDB0000158	3,7-dimethylurate	HMDB0001982	met-d-Tyr	GCST90199755	4:124511762-125011762	-0.524776962800957	0.736456409885334	0.476111697297277	1.0
MR-IVW LD	tyrosine	HMDB0000158	3,7-dimethylurate	HMDB0001982	met-d-Tyr	GCST90199755	5:89941256-90441256	-1.08966961646881	0.688505773790796	0.113499288489986	1.0
MR-IVW LD	tyrosine	HMDB0000158	3,7-dimethylurate	HMDB0001982	met-d-Tyr	GCST90199755	6:43031486-43531486	0.0053621482613042	0.737482339978766	0.994198725335895	1.0
MR-IVW LD	tyrosine	HMDB0000158	3,7-dimethylurate	HMDB0001982	met-d-Tyr	GCST90199755	6:110683901-112778738	-0.0111434316009182	0.0964625964905993	0.908032373574013	15.0
MR-IVW LD	tyrosine	HMDB0000158	3,7-dimethylurate	HMDB0001982	met-d-Tyr	GCST90199755	7:25715759-26215759	-0.948780395493426	0.711956480977272	0.182650566468796	1.0
MR-IVW LD	tyrosine	HMDB0000158	3,7-dimethylurate	HMDB0001982	met-d-Tyr	GCST90199755	7:27916442-28416442	-0.439581216142618	0.549926596915219	0.424090244382603	1.0
MR-IVW LD	tyrosine	HMDB0000158	3,7-dimethylurate	HMDB0001982	met-d-Tyr	GCST90199755	8:126236230-126736230	-0.143918020521926	0.48108395378666	0.76482281299726	1.0
MR-IVW LD	tyrosine	HMDB0000158	3,7-dimethylurate	HMDB0001982	met-d-Tyr	GCST90199755	9:21884651-22384651	-0.960353432286231	0.685108805699215	0.160988970535149	1.0
MR-IVW LD	tyrosine	HMDB0000158	3,7-dimethylurate	HMDB0001982	met-d-Tyr	GCST90199755	10:64760672-65511176	-0.791257907030821	0.475003552379124	0.095754518935287	1.0
MR-IVW LD	tyrosine	HMDB0000158	3,7-dimethylurate	HMDB0001982	met-d-Tyr	GCST90199755	11:8005408-8505408	-0.934210540494218	0.605867714545714	0.12308862513934	1.0
MR-IVW LD	tyrosine	HMDB0000158	3,7-dimethylurate	HMDB0001982	met-d-Tyr	GCST90199755	11:61320783-61820783	-0.217755786550115	0.531998849139856	0.682307574339832	1.0
MR-IVW LD	tyrosine	HMDB0000158	3,7-dimethylurate	HMDB0001982	met-d-Tyr	GCST90199755	12:21081549-21581549	0.103510012273077	0.393073249945933	0.792292251954165	1.0
MR-IVW LD	tyrosine	HMDB0000158	3,7-dimethylurate	HMDB0001982	met-d-Tyr	GCST90199755	12:46690648-47449549	-1.04894177994856	0.431526891728324	0.0150668567062771	1.0
MR-IVW LD	tyrosine	HMDB0000158	3,7-dimethylurate	HMDB0001982	met-d-Tyr	GCST90199755	12:56615040-57115040	-0.351973660564569	0.3241944315853	0.277617520429641	1.0
MR-IVW LD	tyrosine	HMDB0000158	3,7-dimethylurate	HMDB0001982	met-d-Tyr	GCST90199755	12:59740603-60240603	-1.04330373734483	0.728559527923634	0.152141270647284	1.0
MR-IVW LD	tyrosine	HMDB0000158	3,7-dimethylurate	HMDB0001982	met-d-Tyr	GCST90199755	12:121174574-121674574	-0.397490963673238	0.285422767046747	0.163728891302633	1.0
MR-IVW LD	tyrosine	HMDB0000158	3,7-dimethylurate	HMDB0001982	met-d-Tyr	GCST90199755	12:122076812-122576812	0.0383861933121991	0.612484696045492	0.950026976057269	1.0
MR-IVW LD	tyrosine	HMDB0000158	3,7-dimethylurate	HMDB0001982	met-d-Tyr	GCST90199755	14:102441854-102941854	0.40848969169496	0.655557145788859	0.533206747315022	1.0
MR-IVW LD	tyrosine	HMDB0000158	3,7-dimethylurate	HMDB0001982	met-d-Tyr	GCST90199755	16:70194094-72795019	-0.021801479256379	0.153565495345182	0.887104803500713	6.0
MR-IVW LD	tyrosine	HMDB0000158	3,7-dimethylurate	HMDB0001982	met-d-Tyr	GCST90199755	16:79505446-80005446	1.70151556089519	0.683243831623158	0.0127617728070757	1.0
MR-IVW LD	tyrosine	HMDB0000158	3,7-dimethylurate	HMDB0001982	met-d-Tyr	GCST90199755	19:45175460-45675460	0.251353756503173	0.666753252992038	0.706187225012077	1.0
MR-IVW LD	tyrosine	HMDB0000158	3,7-dimethylurate	HMDB0001982	met-d-Tyr	GCST90199755	20:42792364-43292364	-1.33590769857947	0.672129523081432	0.0468587362793459	1.0
MR-IVW LD	tyrosine	HMDB0000158	3,7-dimethylurate	HMDB0001982	met-d-Tyr	GCST90199755	22:31926825-32426825	0.376851546962991	0.736322206287029	0.608789239578137	1.0
MR-IVW LD	tyrosine	HMDB0000158	3,7-dimethylurate	HMDB0001982	met-d-Tyr	GCST90199755	22:44074855-44574855	0.273450264286917	0.697368335279317	0.694971465437966	1.0
MR-IVW LD	acetone	HMDB0001659	citrulline	HMDB0000904	met-d-Acetone	GCST90200403	1:120074995-120574995	-0.338926151331297	0.673627611688762	0.614868814905515	1.0
MR-IVW LD	acetone	HMDB0001659	citrulline	HMDB0000904	met-d-Acetone	GCST90200403	5:41206969-43455198	-0.173875730639593	0.24434400785865	0.476711151705656	2.0
MR-IVW LD	acetone	HMDB0001659	citrulline	HMDB0000904	met-d-Acetone	GCST90200403	6:166522838-167022838	-0.673054858417948	0.584812481551256	0.249777477146348	1.0
MR-IVW LD	acetone	HMDB0001659	citrulline	HMDB0000904	met-d-Acetone	GCST90200403	8:126241733-126741733	-0.0802175307173503	0.609387559538601	0.895271962869023	1.0
MR-IVW LD	acetone	HMDB0001659	citrulline	HMDB0000904	met-d-Acetone	GCST90200403	10:135065795-135607239	-0.0406871292768657	0.351544849975208	0.907860118105019	2.0
MR-IVW LD	acetone	HMDB0001659	citrulline	HMDB0000904	met-d-Acetone	GCST90200403	11:116461180-116961180	0.984798420101778	0.658324664926106	0.134675538105723	1.0
MR-IVW LD	acetone	HMDB0001659	citrulline	HMDB0000904	met-d-Acetone	GCST90200403	12:122365033-122865033	1.0040896322119	0.553031685628688	0.069430281423241	1.0
MR-IVW LD	acetone	HMDB0001659	citrulline	HMDB0000904	met-d-Acetone	GCST90200403	12:123068455-124007504	0.113290265230448	0.638899100841679	0.85925621011506	1.0
MR-IVW LD	acetone	HMDB0001659	citrulline	HMDB0000904	met-d-Acetone	GCST90200403	13:42058883-42558883	-0.176780194635568	0.662398656843787	0.789562438148204	1.0
MR-IVW LD	acetone	HMDB0001659	citrulline	HMDB0000904	met-d-Acetone	GCST90200403	17:6935779-7435779	-0.210173781040811	0.483519457718857	0.663798406177603	1.0
MR-IVW LD	acetone	HMDB0001659	citrulline	HMDB0000904	met-d-Acetone	GCST90200403	19:45929043-46429043	-0.0994801342879371	0.648994765248471	0.878174778594756	1.0
MR-IVW LD	cholesterol	HMDB0000067	methionine	HMDB0000696	M00063	bioa_013	1:109571511-110071511	-0.0357690621693825	0.0814785015247893	0.660661536327983	1.0
MR-IVW LD	glycochenodeoxycholate	HMDB0000637	caffeine	HMDB0001847	M32346	GCST90200436	6:156877825-157377825	-0.131979900216388	0.155036486650505	0.394612256476741	1.0
MR-IVW LD	uridine	HMDB0000296	methionine sulfoxide	HMDB0002005	M00606	GCST90199625	1:20665172-21165172	0.231494362005427	0.169361783741908	0.171668239837187	1.0
MR-IVW LD	uridine	HMDB0000296	methionine sulfoxide	HMDB0002005	M00606	GCST90199625	7:47852911-48352911	0.15395631378858	0.171166922342335	0.368412315502736	1.0
MR-IVW LD	uridine	HMDB0000296	methionine sulfoxide	HMDB0002005	M00606	GCST90199625	22:50721752-51221752	0.0318195521362886	0.16061175199697	0.842955308876915	1.0
MR-IVW LD	3-(4-hydroxyphenyl)lactate	HMDB0000755	valine	HMDB0000883	M32197	GCST90200442	17:79879970-80379970	-0.0426021238402211	0.136018353508358	0.754122152869594	1.0
MR-IVW LD	valine	HMDB0000883	histidine	HMDB0000177	M01649	M00059	4:88976422-89476422	0.0990946504205485	0.148641975630822	0.504985075093844	1.0
MR-IVW LD	3-methyl-2-oxovalerate	HMDB0000491	tryptophan	HMDB0000929	M15676	M00054	2:27480940-27980940	0.792732161829866	0.169871177534971	3.06125347306197e-06	1.0
MR-IVW LD	3-methyl-2-oxovalerate	HMDB0000491	tryptophan	HMDB0000929	M15676	M00054	4:88976422-89476422	-0.0947214748098106	0.1217847533269	0.436700030722761	1.0
MR-IVW LD	citrulline	HMDB0000904	arachidonate (20:4n6)	HMDB0001043	M02132	M01110	10:97115163-97871266	-0.164978070999558	0.164978070999558	0.317310507862914	1.0
MR-IVW LD	tyrosine	HMDB0000158	orotidine	HMDB0000788	M01299	GCST90200681	1:154514715-155014715	-0.0136843142139241	0.170016290643109	0.935848938677872	1.0
MR-IVW LD	tyrosine	HMDB0000158	orotidine	HMDB0000788	M01299	GCST90200681	6:111242119-112061922	-0.0229063711942577	0.149236702972666	0.878011719019257	1.0
MR-IVW LD	tyrosine	HMDB0000158	orotidine	HMDB0000788	M01299	GCST90200681	16:71357384-72149586	0.0096759311553699	0.16488689112005	0.953205210032442	1.0
MR-IVW LD	arachidonate (20:4n6)	HMDB0001043	citrate	HMDB0000094	M01110	met-d-Citrate	11:61330635-61830635	0.101181134350367	0.0132903603949928	2.6755313542812998e-14	1.0
MR-IVW LD	tyrosine	HMDB0000158	asparagine	HMDB0000168	M01299	M34283	1:154514715-155014715	0.219023885819666	0.177956907228479	0.218409186619242	1.0
MR-IVW LD	tyrosine	HMDB0000158	asparagine	HMDB0000168	M01299	M34283	6:111242119-112061922	0.0388278390055263	0.133124019447521	0.770541497710557	1.0
MR-IVW LD	tyrosine	HMDB0000158	asparagine	HMDB0000168	M01299	M34283	16:71357384-72149586	0.127361022226973	0.160877080707756	0.42855506335062	1.0
MR-IVW LD	glucose	HMDB0000122	glutamate	HMDB0000148	met-d-Glucose	bioa_007	2:165251927-165751927	0.79349341736009	0.339535052357761	0.0194391840815368	1.0
MR-IVW LD	glucose	HMDB0000122	glutamate	HMDB0000148	met-d-Glucose	bioa_007	2:169498833-170056652	-0.0680650018444638	0.0825064772522148	0.409391146215844	2.0
MR-IVW LD	glucose	HMDB0000122	glutamate	HMDB0000148	met-d-Glucose	bioa_007	3:122819058-123319058	0.524291816739524	0.21955268707685	0.0169403417828445	1.0
MR-IVW LD	glucose	HMDB0000122	glutamate	HMDB0000148	met-d-Glucose	bioa_007	3:151951767-152451767	-0.500402001732643	0.33925559439501	0.140212543422444	1.0
MR-IVW LD	glucose	HMDB0000122	glutamate	HMDB0000148	met-d-Glucose	bioa_007	3:170377909-170877909	0.193394111197567	0.184184867807207	0.293718112751793	1.0
MR-IVW LD	glucose	HMDB0000122	glutamate	HMDB0000148	met-d-Glucose	bioa_007	4:185468314-185968314	0.292836293551065	0.335052967449733	0.382118253728606	1.0
MR-IVW LD	glucose	HMDB0000122	glutamate	HMDB0000148	met-d-Glucose	bioa_007	5:95479406-95979406	0.244965904817048	0.34070362283317	0.472140919682885	1.0
MR-IVW LD	glucose	HMDB0000122	glutamate	HMDB0000148	met-d-Glucose	bioa_007	6:7000270-7500270	-0.616744453064218	0.313068250286403	0.0488383705604435	1.0
MR-IVW LD	glucose	HMDB0000122	glutamate	HMDB0000148	met-d-Glucose	bioa_007	7:14801789-15301789	0.109096523811086	0.222645966961402	0.624133898834783	1.0
MR-IVW LD	glucose	HMDB0000122	glutamate	HMDB0000148	met-d-Glucose	bioa_007	7:43935955-44473721	0.0081767492741593	0.142596973006169	0.954273023142608	2.0
MR-IVW LD	glucose	HMDB0000122	glutamate	HMDB0000148	met-d-Glucose	bioa_007	8:117934783-118434783	0.0300866632257245	0.278580215053019	0.913995692210571	1.0
MR-IVW LD	glucose	HMDB0000122	glutamate	HMDB0000148	met-d-Glucose	bioa_007	9:21884068-22384068	0.925764671932407	0.33910793843678	0.0063334325547157	1.0
MR-IVW LD	glucose	HMDB0000122	glutamate	HMDB0000148	met-d-Glucose	bioa_007	10:2888477-3388477	-0.0608524911234096	0.186664083200652	0.744424355128809	1.0
MR-IVW LD	glucose	HMDB0000122	glutamate	HMDB0000148	met-d-Glucose	bioa_007	10:112762852-113262852	-0.301093800937067	0.34648308508293	0.384847130769604	1.0
MR-IVW LD	glucose	HMDB0000122	glutamate	HMDB0000148	met-d-Glucose	bioa_007	10:114504071-115004071	0.161062748914256	0.236162388437324	0.495238950862143	1.0
MR-IVW LD	glucose	HMDB0000122	glutamate	HMDB0000148	met-d-Glucose	bioa_007	12:111682800-112523499	-1.20104986056914	0.315567488326101	0.0001412323819349	1.0
MR-IVW LD	glucose	HMDB0000122	glutamate	HMDB0000148	met-d-Glucose	bioa_007	12:121166650-121666650	-1.55845790612373	0.32407109713531	1.51687206459302e-06	1.0
MR-IVW LD	glucose	HMDB0000122	glutamate	HMDB0000148	met-d-Glucose	bioa_007	13:28213465-28721145	0.13478503883879	0.348281754105397	0.698756207952674	1.0
MR-IVW LD	glucose	HMDB0000122	glutamate	HMDB0000148	met-d-Glucose	bioa_007	17:43272775-44380160	-0.069448225488482	0.345513559644208	0.840698574067505	1.0
MR-IVW LD	glucose	HMDB0000122	glutamate	HMDB0000148	met-d-Glucose	bioa_007	20:22311971-22811971	0.143071635194584	0.343922199986989	0.677410003215701	1.0
MR-IVW LD	citrulline	HMDB0000904	acetylphosphate	HMDB0001494	bioa_005	M15488	2:211099261-211599261	0.174273877359423	0.199170145553628	0.381573905705023	1.0
MR-IVW LD	citrulline	HMDB0000904	acetylphosphate	HMDB0001494	bioa_005	M15488	8:10310878-10810878	0.23931070632174	0.299138382902176	0.423710797166794	1.0
MR-IVW LD	citrulline	HMDB0000904	acetylphosphate	HMDB0001494	bioa_005	M15488	8:11437159-11937159	-0.370095802354158	0.370095802354158	0.317310507862914	1.0
MR-IVW LD	citrulline	HMDB0000904	acetylphosphate	HMDB0001494	bioa_005	M15488	9:133044244-133627617	0.273357803337062	0.163614599237045	0.0947726242856442	2.0
MR-IVW LD	citrulline	HMDB0000904	acetylphosphate	HMDB0001494	bioa_005	M15488	9:135893372-136393372	-0.360589061809484	0.32052361049732	0.260589034273618	1.0
MR-IVW LD	citrulline	HMDB0000904	acetylphosphate	HMDB0001494	bioa_005	M15488	10:97138579-97638579	0.473918112637422	0.280840363044397	0.0915072499234812	1.0
MR-IVW LD	citrulline	HMDB0000904	acetylphosphate	HMDB0001494	bioa_005	M15488	17:9542768-10042768	0.135050115940434	0.216080185504694	0.531971058097401	1.0
MR-IVW LD	spermidine	HMDB0001257	cytosine	HMDB0000630	bioa_033	GCST90200433	1:247760300-248289451	0.122752697889884	0.0916670137979075	0.180533150277534	2.0
MR-IVW LD	spermidine	HMDB0001257	cytosine	HMDB0000630	bioa_033	GCST90200433	19:54070939-54570939	-0.179547239487442	0.144984044344177	0.215570339491414	1.0
MR-IVW LD	isoleucine	HMDB0000172	urea	HMDB0000294	bioa_010	GCST90200417	2:27480940-27980940	-0.286101489986468	0.469950737174734	0.542663387877206	1.0
MR-IVW LD	isoleucine	HMDB0000172	urea	HMDB0000294	bioa_010	GCST90200417	4:88976422-89476422	0.0038825892255304	0.2558035235302	0.987890162664619	1.0
MR-IVW LD	isoleucine	HMDB0000172	urea	HMDB0000294	bioa_010	GCST90200417	12:56615040-57115040	0.828691002206502	0.51869704904774	0.11012318387813	1.0
MR-IVW LD	isoleucine	HMDB0000172	urea	HMDB0000294	bioa_010	GCST90200417	16:70059237-70559237	0.255682584518886	0.336932295002881	0.447939606183555	1.0
MR-IVW LD	histidine	HMDB0000177	valine	HMDB0000883	met-d-His	bioa_022	1:168963261-169463261	0.184698602172501	0.200977804322635	0.358095572201222	1.0
MR-IVW LD	histidine	HMDB0000177	valine	HMDB0000883	met-d-His	bioa_022	2:27491237-27991237	-0.881804316987051	0.145752779667281	1.44845834102747e-09	1.0
MR-IVW LD	histidine	HMDB0000177	valine	HMDB0000883	met-d-His	bioa_022	2:211290507-212074453	0.504856063344903	0.112590558283874	7.32566618825123e-06	1.0
MR-IVW LD	histidine	HMDB0000177	valine	HMDB0000883	met-d-His	bioa_022	3:148408762-149190142	-0.0042642347037529	0.112582853727951	0.96978621897261	2.0
MR-IVW LD	histidine	HMDB0000177	valine	HMDB0000883	met-d-His	bioa_022	8:145389726-145889726	-0.0909114514118741	0.168980392958874	0.590577048591981	1.0
MR-IVW LD	histidine	HMDB0000177	valine	HMDB0000883	met-d-His	bioa_022	12:46932531-47432531	0.728364511318212	0.193971907141999	0.0001733414782752	1.0
MR-IVW LD	histidine	HMDB0000177	valine	HMDB0000883	met-d-His	bioa_022	12:56610020-57110020	0.653531448569777	0.105255507903005	5.33228228950782e-10	1.0
MR-IVW LD	histidine	HMDB0000177	valine	HMDB0000883	met-d-His	bioa_022	12:95659569-96755187	-0.101530562681153	0.0682067052152552	0.136600221079264	3.0
MR-IVW LD	histidine	HMDB0000177	valine	HMDB0000883	met-d-His	bioa_022	14:21241151-21765620	-0.24359421098088	0.19772257384812	0.21794908412042	1.0
MR-IVW LD	histidine	HMDB0000177	valine	HMDB0000883	met-d-His	bioa_022	14:94599201-95099201	0.186159825579034	0.170320059999118	0.274393799748201	1.0
MR-IVW LD	histidine	HMDB0000177	valine	HMDB0000883	met-d-His	bioa_022	15:43028726-45092210	0.0389753083859704	0.190123455541335	0.837572125025117	1.0
MR-IVW LD	histidine	HMDB0000177	valine	HMDB0000883	met-d-His	bioa_022	20:38915692-39415692	0.146066884072778	0.171440004780257	0.394214092054469	1.0
MR-IVW LD	glycine	HMDB0000123	gluconate	HMDB0000625	met-d-Gly	GCST90200373	1:11606378-12106378	-0.345868098658881	0.664723930103976	0.602841666196557	1.0
MR-IVW LD	glycine	HMDB0000123	gluconate	HMDB0000625	met-d-Gly	GCST90200373	1:75982013-76482013	0.365055895392253	0.376038600826675	0.331651032695207	1.0
MR-IVW LD	glycine	HMDB0000123	gluconate	HMDB0000625	met-d-Gly	GCST90200373	1:120004506-120504506	-0.625868238250747	0.457710926116998	0.171503851408704	2.0
MR-IVW LD	glycine	HMDB0000123	gluconate	HMDB0000625	met-d-Gly	GCST90200373	1:151589838-152089838	-1.12578054469117	0.729173338912074	0.122609294863932	1.0
MR-IVW LD	glycine	HMDB0000123	gluconate	HMDB0000625	met-d-Gly	GCST90200373	2:165276338-165776338	0.550889726203719	0.598535943946518	0.357366174518804	1.0
MR-IVW LD	glycine	HMDB0000123	gluconate	HMDB0000625	met-d-Gly	GCST90200373	2:208538752-212979649	0.0322125222279848	0.0308867069050385	0.296982978544753	61.0
MR-IVW LD	glycine	HMDB0000123	gluconate	HMDB0000625	met-d-Gly	GCST90200373	2:226790540-227290540	-0.471143662595241	0.664462518278546	0.47828736597129	1.0
MR-IVW LD	glycine	HMDB0000123	gluconate	HMDB0000625	met-d-Gly	GCST90200373	3:12110357-12610357	-0.0048272889670529	0.677244587585185	0.994312857136207	1.0
MR-IVW LD	glycine	HMDB0000123	gluconate	HMDB0000625	met-d-Gly	GCST90200373	3:48534270-49826414	-0.2036707804441	0.608029849225734	0.737648930263494	1.0
MR-IVW LD	glycine	HMDB0000123	gluconate	HMDB0000625	met-d-Gly	GCST90200373	3:125116791-126249375	-0.0994814201770428	0.165176873820248	0.546993039276537	5.0
MR-IVW LD	glycine	HMDB0000123	gluconate	HMDB0000625	met-d-Gly	GCST90200373	4:102676923-103438709	0.0175232782380941	0.566347576769303	0.975316707949897	1.0
MR-IVW LD	glycine	HMDB0000123	gluconate	HMDB0000625	met-d-Gly	GCST90200373	5:90005685-90505685	-1.13102086047532	0.563607799972766	0.0447761175846265	1.0
MR-IVW LD	glycine	HMDB0000123	gluconate	HMDB0000625	met-d-Gly	GCST90200373	5:131427047-131927047	0.578726087967594	0.649975444368883	0.373261091714726	1.0
MR-IVW LD	glycine	HMDB0000123	gluconate	HMDB0000625	met-d-Gly	GCST90200373	6:131620261-132120261	1.51103573746757	0.736088149136431	0.0400927714152612	1.0
MR-IVW LD	glycine	HMDB0000123	gluconate	HMDB0000625	met-d-Gly	GCST90200373	6:160518860-161018860	1.1500547181273	0.638883067523558	0.0718445263323361	1.0
MR-IVW LD	glycine	HMDB0000123	gluconate	HMDB0000625	met-d-Gly	GCST90200373	7:55560073-56715237	0.206038817108177	0.264621891040767	0.436205998321287	2.0
MR-IVW LD	glycine	HMDB0000123	gluconate	HMDB0000625	met-d-Gly	GCST90200373	8:8915380-9434231	0.450217153369018	0.21775807094519	0.0386860519636596	2.0
MR-IVW LD	glycine	HMDB0000123	gluconate	HMDB0000625	met-d-Gly	GCST90200373	8:17169461-17669461	-1.01401294285386	0.586901658495566	0.0840350102722909	1.0
MR-IVW LD	glycine	HMDB0000123	gluconate	HMDB0000625	met-d-Gly	GCST90200373	8:126212070-126756694	0.395947476536962	0.244102831168827	0.104792222391077	2.0
MR-IVW LD	glycine	HMDB0000123	gluconate	HMDB0000625	met-d-Gly	GCST90200373	9:5668443-7086536	0.10787301716984	0.16957337363308	0.52468282678347	4.0
MR-IVW LD	glycine	HMDB0000123	gluconate	HMDB0000625	met-d-Gly	GCST90200373	11:8005408-8505408	0.847902398067467	0.557840052942286	0.128517500669695	1.0
MR-IVW LD	glycine	HMDB0000123	gluconate	HMDB0000625	met-d-Gly	GCST90200373	12:115016-615016	1.04733785472013	0.633221667552101	0.0981309728436645	1.0
MR-IVW LD	glycine	HMDB0000123	gluconate	HMDB0000625	met-d-Gly	GCST90200373	12:21136493-21636493	-0.769163730219961	0.655258989502771	0.240462470511629	1.0
MR-IVW LD	glycine	HMDB0000123	gluconate	HMDB0000625	met-d-Gly	GCST90200373	12:46468358-47667420	-0.0625737821515162	0.343215603107126	0.855334545711663	2.0
MR-IVW LD	glycine	HMDB0000123	gluconate	HMDB0000625	met-d-Gly	GCST90200373	12:56615338-57115338	-0.18263168379804	0.396391369968486	0.644988187162712	1.0
MR-IVW LD	glycine	HMDB0000123	gluconate	HMDB0000625	met-d-Gly	GCST90200373	12:57516305-58016305	0.507043760236797	0.629175200103288	0.420308332356706	1.0
MR-IVW LD	glycine	HMDB0000123	gluconate	HMDB0000625	met-d-Gly	GCST90200373	12:59343804-59843804	1.17742055286366	0.673684205267351	0.0805101596877237	1.0
MR-IVW LD	glycine	HMDB0000123	gluconate	HMDB0000625	met-d-Gly	GCST90200373	13:50472895-50972895	-0.0042225507588123	0.690649682517004	0.99512185822455	1.0
MR-IVW LD	glycine	HMDB0000123	gluconate	HMDB0000625	met-d-Gly	GCST90200373	14:100551720-101051720	-1.61096409848311	0.691645120730727	0.0198496762085539	1.0
MR-IVW LD	glycine	HMDB0000123	gluconate	HMDB0000625	met-d-Gly	GCST90200373	15:42451374-42951374	0.0361909125149435	0.653060289822987	0.955805922708219	1.0
MR-IVW LD	glycine	HMDB0000123	gluconate	HMDB0000625	met-d-Gly	GCST90200373	15:43028726-44613739	0.11620015846994	0.47607996073252	0.807171201714251	1.0
MR-IVW LD	glycine	HMDB0000123	gluconate	HMDB0000625	met-d-Gly	GCST90200373	15:58180763-58713267	0.618508544034004	0.386298879870658	0.109351672351111	2.0
MR-IVW LD	glycine	HMDB0000123	gluconate	HMDB0000625	met-d-Gly	GCST90200373	16:79678196-80178196	0.328857353027012	0.650399358307303	0.613120815886797	1.0
MR-IVW LD	glycine	HMDB0000123	gluconate	HMDB0000625	met-d-Gly	GCST90200373	16:80626853-81422810	0.0189643529627342	0.17015655430953	0.911257625455303	2.0
MR-IVW LD	glycine	HMDB0000123	gluconate	HMDB0000625	met-d-Gly	GCST90200373	17:45235982-45996386	0.508174854097656	0.373252582861809	0.173362957097184	1.0
MR-IVW LD	glycine	HMDB0000123	gluconate	HMDB0000625	met-d-Gly	GCST90200373	19:17984588-18484588	0.900350485278336	0.462002649092194	0.0513193854755135	1.0
MR-PCA	histidine	HMDB0000177	eicosapentaenoate (epa; 20:5n3)	HMDB0001999	met-d-His	M18467	1:168963261-169463261	-0.113425416271566	0.61623885449231	0.853965758449807
MR-PCA	histidine	HMDB0000177	eicosapentaenoate (epa; 20:5n3)	HMDB0001999	met-d-His	M18467	2:27491237-27991237	-0.730749214497745	0.475068874483077	0.124000610210329
MR-PCA	histidine	HMDB0000177	eicosapentaenoate (epa; 20:5n3)	HMDB0001999	met-d-His	M18467	2:211290507-212074453	0.0309079103922757	0.338106115202816	0.927162984681983
MR-PCA	histidine	HMDB0000177	eicosapentaenoate (epa; 20:5n3)	HMDB0001999	met-d-His	M18467	3:148408762-149190142	0.0429523481840395	0.29464648722298	0.884098324892941
MR-PCA	histidine	HMDB0000177	eicosapentaenoate (epa; 20:5n3)	HMDB0001999	met-d-His	M18467	8:145389726-145889726	-0.853737024268611	0.551609314082897	0.121689612606093
MR-PCA	histidine	HMDB0000177	eicosapentaenoate (epa; 20:5n3)	HMDB0001999	met-d-His	M18467	12:46932531-47432531	1.37532133361028	0.641032866100863	0.0319147205707231
MR-PCA	histidine	HMDB0000177	eicosapentaenoate (epa; 20:5n3)	HMDB0001999	met-d-His	M18467	12:56610020-57110020	0.0343590560118989	0.370512130678403	0.926114919413801
MR-PCA	histidine	HMDB0000177	eicosapentaenoate (epa; 20:5n3)	HMDB0001999	met-d-His	M18467	12:95659569-96755187	0.210307205705092	0.168041598629157	0.210745289736124
MR-PCA	histidine	HMDB0000177	eicosapentaenoate (epa; 20:5n3)	HMDB0001999	met-d-His	M18467	14:21241151-21765620	-0.393231515049995	0.31963529845166	0.218603280027425
MR-PCA	histidine	HMDB0000177	eicosapentaenoate (epa; 20:5n3)	HMDB0001999	met-d-His	M18467	14:94599201-95099201	0.331449792540373	0.523843607113435	0.526912186110428
MR-PCA	histidine	HMDB0000177	eicosapentaenoate (epa; 20:5n3)	HMDB0001999	met-d-His	M18467	15:43028726-45092210	0.890317149829141	0.51662795844161	0.084830023479641
MR-PCA	histidine	HMDB0000177	eicosapentaenoate (epa; 20:5n3)	HMDB0001999	met-d-His	M18467	20:38915692-39415692	0.0131243053857593	0.593914733475383	0.982369811934724
MR-PCA	n6,n6,n6-trimethyllysine	HMDB0001325	mannose	HMDB0000169	GCST90200344	M00584	11:64586385-65555309	-0.0668951963170875	0.112344415405865	0.551544412077359
MR-PCA	lactate	HMDB0000190	isoleucine	HMDB0000172	met-d-Lactate	M01125	2:27348097-28101918	1.95331354002168	0.600491416085067	0.0011425041976702
MR-PCA	lactate	HMDB0000190	isoleucine	HMDB0000172	met-d-Lactate	M01125	6:135171067-135671067	1.00746497406114	0.44346607743766	0.0230987646455988
MR-PCA	lactate	HMDB0000190	isoleucine	HMDB0000172	met-d-Lactate	M01125	8:106333124-106833124	0.103929304623673	0.600987127240765	0.862705664621061
MR-PCA	lactate	HMDB0000190	isoleucine	HMDB0000172	met-d-Lactate	M01125	9:4513176-5186407	-0.629610697284777	0.347379805659498	0.0699157292763411
MR-PCA	lactate	HMDB0000190	isoleucine	HMDB0000172	met-d-Lactate	M01125	10:2727379-3389269	-0.190294635154996	0.278297458520414	0.494113192232334
MR-PCA	lactate	HMDB0000190	isoleucine	HMDB0000172	met-d-Lactate	M01125	11:118839742-119339742	-0.134383134476801	0.529016425619813	0.799476628367089
MR-PCA	lactate	HMDB0000190	isoleucine	HMDB0000172	met-d-Lactate	M01125	12:111162908-111662908	-0.130402158341611	0.570529755437161	0.819208359074647
MR-PCA	lactate	HMDB0000190	isoleucine	HMDB0000172	met-d-Lactate	M01125	12:111682800-113133476	0.528581606294554	0.396423559722359	0.182408489064214
MR-PCA	4-methyl-2-oxopentanoate	HMDB0000695	hydroxy-n6,n6,n6-trimethyllysine*	HMDB01422	GCST90199655	GCST90200240	4:88953670-89453670	0.0722628105315173	0.0991837089544777	0.466261430217896
MR-PCA	thyroxine	HMDB0000248	isoursodeoxycholate	HMDB0000686	GCST90200293	GCST90199892	2:234397317-234897317	0.002631682603834	0.140972618062572	0.985105923454556
MR-PCA	thyroxine	HMDB0000248	isoursodeoxycholate	HMDB0000686	GCST90200293	GCST90199892	12:121166650-121666650	0.199985701281326	0.150323004585486	0.183395329932132
MR-PCA	4-hydroxyphenylpyruvate	HMDB0000707	cortisol	HMDB0000063	GCST90200300	GCST90200378	11:63046797-63546797	0.114065401124448	0.097306240584354	0.24110428666016
MR-PCA	4-hydroxyphenylpyruvate	HMDB0000707	cortisol	HMDB0000063	GCST90200300	GCST90200378	12:122051275-122551275	0.120255503869449	0.107654854848981	0.263974344176601
MR-PCA	spermidine	HMDB0001257	sphingosine	HMDB0000252	GCST90200423	GCST90200385	1:247789451-248289451	0.293056712136061	0.085726946103875	0.0006296962046115
MR-PCA	3-(4-hydroxyphenyl)lactate	HMDB0000755	allantoin	HMDB0000462	M32197	M01107	17:79879970-80379970	-0.0358788527740429	0.158360844749832	0.82076285524702
MR-PCA	n-acetylglucosaminylasparagine	HMDB0000489	histidine	HMDB0000177	GCST90200316	met-d-His	4:178111987-178611987	0.0132107248996927	0.0242421555798414	0.585788978451859
MR-PCA	n-acetylglucosaminylasparagine	HMDB0000489	histidine	HMDB0000177	GCST90200316	met-d-His	6:167457759-167966043	0.0087152946066188	0.009709241123752	0.369383471517872
MR-PCA	n-acetylglucosaminylasparagine	HMDB0000489	histidine	HMDB0000177	GCST90200316	met-d-His	14:94594947-95094947	0.0144480435894207	0.0225300929907576	0.521342350707595
MR-PCA	n-acetylglucosaminylasparagine	HMDB0000489	histidine	HMDB0000177	GCST90200316	met-d-His	17:64055051-64555051	0.0281446797587195	0.0253035558036412	0.266017088789242
MR-PCA	2-aminobutyrate	HMDB0000452	2-hydroxyglutarate	HMDB0059655	GCST90200305	GCST90199865	2:64970910-65470910	0.0819651940669833	0.0856963324987567	0.338839413181935
MR-PCA	2-aminobutyrate	HMDB0000452	2-hydroxyglutarate	HMDB0059655	GCST90200305	GCST90199865	4:88993818-89493818	0.0346416835962529	0.116673559680866	0.766534324931003
MR-PCA	n1-methyl-2-pyridone-5-carboxamide	HMDB0004193	hypotaurine	HMDB0000965	GCST90199778	GCST90200379	2:135485648-135985648	-0.0593850436337476	0.141009821952275	0.673651988444065
MR-PCA	n1-methyl-2-pyridone-5-carboxamide	HMDB0004193	hypotaurine	HMDB0000965	GCST90199778	GCST90200379	7:10019022-10519022	-0.0433300257710099	0.10339287031244	0.675156665348824
MR-PCA	n-formylanthranilic acid	HMDB0004089	eicosapentaenoate (epa; 20:5n3)	HMDB0001999	GCST90199960	M18467	2:143548189-144048189	-0.0151427395728452	0.114641490174445	0.894914863852986
MR-PCA	n-formylanthranilic acid	HMDB0004089	eicosapentaenoate (epa; 20:5n3)	HMDB0001999	GCST90199960	M18467	17:75643177-76448530	0.0162572254005116	0.0540357066429931	0.763520650673385
MR-PCA	eicosapentaenoate (epa; 20:5n3)	HMDB0001999	arachidonate (20:4n6)	HMDB0001043	GCST90200349	M01110	11:61319830-61819830	1.55627799187507	0.0781152459619316	2.57908755431933e-88
MR-PCA	eicosapentaenoate (epa; 20:5n3)	HMDB0001999	tyrosine	HMDB0000158	GCST90200349	bioa_021	11:61319830-61819830	-0.130175799047856	0.0232574993146132	2.17899479666873e-08
MR-PCA	choline	HMDB0000097	taurocholate	HMDB0000036	GCST90200327	M18497	17:17175631-17675631	-0.273733291210809	0.172516563608279	0.112578951753504
MR-PCA	aspartate	HMDB0000191	2-aminobutyrate	HMDB0000452	bioa_004	GCST90200305	2:211431243-211931243	-0.0038838523433351	0.266665008919918	0.988379591761871
MR-PCA	aspartate	HMDB0000191	2-aminobutyrate	HMDB0000452	bioa_004	GCST90200305	4:178111051-178611051	0.0462169857044275	0.106956151607137	0.66566035920906
MR-PCA	aspartate	HMDB0000191	2-aminobutyrate	HMDB0000452	bioa_004	GCST90200305	12:101969766-102469766	-0.17359215172643	0.156939931963619	0.268680776223483
MR-PCA	asparagine	HMDB0000168	serotonin (5ht)	HMDB0000259	GCST90200452	M02342	11:61850353-62350353	0.0141854282024145	0.140015885997066	0.919302003904623
MR-PCA	asparagine	HMDB0000168	serotonin (5ht)	HMDB0000259	GCST90200452	M02342	14:103842789-104825326	0.049297801846409	0.107038175003865	0.645112304155696
MR-PCA	arachidonate (20:4n6)	HMDB0001043	isoleucine	HMDB0000172	M01110	GCST90200399	11:61330635-61830635	-0.0690761842937488	0.0473170076508859	0.144328685183263
MR-PCA	serine	HMDB0000187	sphinganine	HMDB0000269	GCST90200415	GCST90200374	1:119778579-120514573	-0.0132827325013856	0.0708195921743046	0.851223690635383
MR-PCA	serine	HMDB0000187	sphinganine	HMDB0000269	GCST90200415	GCST90200374	2:211290507-212040821	0.118257720266063	0.0844382751225563	0.161356853445534
MR-PCA	serine	HMDB0000187	sphinganine	HMDB0000269	GCST90200415	GCST90200374	7:55905219-56847625	0.0357071853851986	0.0980095510613682	0.715616432854372
MR-PCA	serine	HMDB0000187	orotate	HMDB0000226	M32315	GCST90200392	1:119966025-120466025	-0.0738097886842542	0.0768344101592702	0.336735952623957
MR-PCA	serine	HMDB0000187	orotate	HMDB0000226	M32315	GCST90200392	2:211323559-211823559	0.180204217114259	0.0931540798606811	0.0530547813244205
MR-PCA	serine	HMDB0000187	orotate	HMDB0000226	M32315	GCST90200392	7:55822010-56322010	0.19936466105526	0.136400947847075	0.143848772498431
MR-PCA	n6,n6,n6-trimethyllysine	HMDB0001325	1-(1-enyl-stearoyl)-2-arachidonoyl-gpe (p-18:0/20:4)*	HMDB0005779	GCST90200344	GCST90200058	11:64586385-65555309	-0.0114850529446321	0.0656423656292307	0.861107896079998
MR-PCA	n6,n6,n6-trimethyllysine	HMDB0001325	1-(1-enyl-stearoyl)-2-arachidonoyl-gpe (p-18:0/20:4)*	HMDB0005779	GCST90200344	GCST90200058	16:67497306-67997306	0.180133152968822	0.136892819876533	0.18821768417421
MR-PCA	tryptophan	HMDB0000929	alpha-ketobutyrate	HMDB0000005	bioa_020	GCST90200438	4:156560755-157060755	0.286311333353292	0.144429801468841	0.0474393718925383
MR-PCA	tryptophan	HMDB0000929	alpha-ketobutyrate	HMDB0000005	bioa_020	GCST90200438	6:111336667-112095774	0.0061979538187406	0.169459319749147	0.970823975173713
MR-PCA	eicosapentaenoate (epa; 20:5n3)	HMDB0001999	glycerophosphorylcholine (gpc)	HMDB0000086	GCST90200349	GCST90199629	11:61319830-61819830	0.279397288534083	0.0740636988496117	0.0001616901056454
MR-PCA	phenylalanine	HMDB0000159	urea	HMDB0000294	met-d-Phe	GCST90200417	2:211293055-211793055	0.502263249252691	0.444734242154287	0.258747719901728
MR-PCA	phenylalanine	HMDB0000159	urea	HMDB0000294	met-d-Phe	GCST90200417	6:17868392-18368392	0.0018804407983844	0.489540518050285	0.996935144414965
MR-PCA	phenylalanine	HMDB0000159	urea	HMDB0000294	met-d-Phe	GCST90200417	11:57019429-57519429	0.160001739770036	0.344796514537885	0.642614173190103
MR-PCA	phenylalanine	HMDB0000159	urea	HMDB0000294	met-d-Phe	GCST90200417	12:56671418-57171418	0.174753215349692	0.47378670219665	0.712244268950921
MR-PCA	phenylalanine	HMDB0000159	urea	HMDB0000294	met-d-Phe	GCST90200417	12:102211009-102721004	0.0826263328676973	0.264358297497702	0.754619273501165
MR-PCA	phenylalanine	HMDB0000159	urea	HMDB0000294	met-d-Phe	GCST90200417	12:102890425-104124563	-0.0036171692743249	0.119889061635569	0.975930700622021
MR-PCA	phenylalanine	HMDB0000159	urea	HMDB0000294	met-d-Phe	GCST90200417	12:104125826-104625826	-0.0162419822553807	0.315099468710453	0.958890789131227
MR-PCA	phenylalanine	HMDB0000159	urea	HMDB0000294	met-d-Phe	GCST90200417	14:55161744-55661744	0.0474340796637408	0.321418577776168	0.882676386148461
MR-PCA	phenylalanine	HMDB0000159	urea	HMDB0000294	met-d-Phe	GCST90200417	14:55670870-56170870	0.230890761550527	0.35824223823927	0.51924467277728
MR-PCA	phenylalanine	HMDB0000159	urea	HMDB0000294	met-d-Phe	GCST90200417	16:16004626-16504626	0.416517079519274	0.398281182589504	0.295659620564354
MR-PCA	serine	HMDB0000187	2-oxoarginine*	HMDB0004225	M32315	GCST90199903	1:119966025-120466025	-0.0478471915327987	0.076395979717513	0.531114843407873
MR-PCA	serine	HMDB0000187	2-oxoarginine*	HMDB0004225	M32315	GCST90199903	2:211323559-211823559	-0.105980862176959	0.0926159464492872	0.252497297671808
MR-PCA	serine	HMDB0000187	2-oxoarginine*	HMDB0004225	M32315	GCST90199903	7:55822010-56322010	0.184699501153383	0.135613316075628	0.173211465094288
MR-PCA	caffeine	HMDB0001847	adenosine 5'-monophosphate (amp)	HMDB0000045	GCST90200436	GCST90200356	15:56384745-56884745	-0.0153589435700427	0.110385453453393	0.889340153188175
MR-PCA	caffeine	HMDB0001847	adenosine 5'-monophosphate (amp)	HMDB0000045	GCST90200436	GCST90200356	15:57044800-57544800	-0.13404373885484	0.127627565190651	0.293592784070384
MR-PCA	methionine	HMDB0000696	biliverdin	HMDB0001008	M01302	M02137	1:213396566-213896566	0.068797395397642	0.139861712508905	0.622792975034948
MR-PCA	glucose	HMDB0000122	4-hydroxy-2-oxoglutaric acid	HMDB0002070	met-d-Glucose	GCST90199897	2:165251927-165751927	0.206566199489052	0.452673760052023	0.648156533795925
MR-PCA	glucose	HMDB0000122	4-hydroxy-2-oxoglutaric acid	HMDB0002070	met-d-Glucose	GCST90199897	2:169498833-170056652	0.0733370436571558	0.158297915089928	0.64316012301783
MR-PCA	glucose	HMDB0000122	4-hydroxy-2-oxoglutaric acid	HMDB0002070	met-d-Glucose	GCST90199897	3:122819058-123319058	-0.0990859310130503	0.393080234531292	0.800982639222852
MR-PCA	glucose	HMDB0000122	4-hydroxy-2-oxoglutaric acid	HMDB0002070	met-d-Glucose	GCST90199897	3:151951767-152451767	0.141558105482017	0.4747136534212	0.765552942903866
MR-PCA	glucose	HMDB0000122	4-hydroxy-2-oxoglutaric acid	HMDB0002070	met-d-Glucose	GCST90199897	3:170377909-170877909	0.663084579903524	0.361995794706724	0.0669891767555536
MR-PCA	glucose	HMDB0000122	4-hydroxy-2-oxoglutaric acid	HMDB0002070	met-d-Glucose	GCST90199897	4:185468314-185968314	0.514995960410485	0.424746518073976	0.225329322417833
MR-PCA	glucose	HMDB0000122	4-hydroxy-2-oxoglutaric acid	HMDB0002070	met-d-Glucose	GCST90199897	5:95479406-95979406	-0.266781977379462	0.510405440850362	0.601192510824197
MR-PCA	glucose	HMDB0000122	4-hydroxy-2-oxoglutaric acid	HMDB0002070	met-d-Glucose	GCST90199897	6:7000270-7500270	0.0368516006518637	0.408270172378555	0.928078396826026
MR-PCA	glucose	HMDB0000122	4-hydroxy-2-oxoglutaric acid	HMDB0002070	met-d-Glucose	GCST90199897	7:14801789-15301789	0.827152369633147	0.324599049622576	0.0108271699171599
MR-PCA	glucose	HMDB0000122	4-hydroxy-2-oxoglutaric acid	HMDB0002070	met-d-Glucose	GCST90199897	7:43935955-44473721	0.48296522028089	0.232084879776731	0.0374352527300362
MR-PCA	glucose	HMDB0000122	4-hydroxy-2-oxoglutaric acid	HMDB0002070	met-d-Glucose	GCST90199897	8:117934783-118434783	-0.324954453512796	0.421775466325664	0.441036454527466
MR-PCA	glucose	HMDB0000122	4-hydroxy-2-oxoglutaric acid	HMDB0002070	met-d-Glucose	GCST90199897	9:21884068-22384068	0.535983257364536	0.320864174428037	0.094833015360858
MR-PCA	glucose	HMDB0000122	4-hydroxy-2-oxoglutaric acid	HMDB0002070	met-d-Glucose	GCST90199897	10:2888477-3388477	0.30514617873604	0.287009753820712	0.287695356332991
MR-PCA	glucose	HMDB0000122	4-hydroxy-2-oxoglutaric acid	HMDB0002070	met-d-Glucose	GCST90199897	10:112762852-113262852	-0.41192143605595	0.363233543610932	0.256777690866843
MR-PCA	glucose	HMDB0000122	4-hydroxy-2-oxoglutaric acid	HMDB0002070	met-d-Glucose	GCST90199897	10:114504071-115004071	0.124803217528497	0.420129019263673	0.766421263389443
MR-PCA	glucose	HMDB0000122	4-hydroxy-2-oxoglutaric acid	HMDB0002070	met-d-Glucose	GCST90199897	12:4134844-4634844	-0.186817755177435	0.283544696258836	0.509982284246124
MR-PCA	glucose	HMDB0000122	4-hydroxy-2-oxoglutaric acid	HMDB0002070	met-d-Glucose	GCST90199897	12:111682800-112523499	-0.304160713579825	0.492393852500757	0.536761019876296
MR-PCA	glucose	HMDB0000122	4-hydroxy-2-oxoglutaric acid	HMDB0002070	met-d-Glucose	GCST90199897	12:121166650-121666650	0.472876872671556	0.490809304532932	0.335314950001559
MR-PCA	glucose	HMDB0000122	4-hydroxy-2-oxoglutaric acid	HMDB0002070	met-d-Glucose	GCST90199897	13:28213465-28721145	-0.284813896570671	0.369856671483086	0.4412609853581
MR-PCA	glucose	HMDB0000122	4-hydroxy-2-oxoglutaric acid	HMDB0002070	met-d-Glucose	GCST90199897	17:43272775-44380160	0.352607668551028	0.698959417264332	0.613927508687716
MR-PCA	glucose	HMDB0000122	4-hydroxy-2-oxoglutaric acid	HMDB0002070	met-d-Glucose	GCST90199897	17:44543627-45043627	-0.0085925526081552	0.549315280064598	0.987519761894194
MR-PCA	glucose	HMDB0000122	4-hydroxy-2-oxoglutaric acid	HMDB0002070	met-d-Glucose	GCST90199897	20:22311971-22811971	0.299108724851392	0.706249303570107	0.671917954889367
MR-PCA	threonine	HMDB0000167	pyruvate	HMDB0000243	bioa_019	GCST90200430	2:27191397-28253174	-0.769568257566573	0.181808424548791	2.30745772999414e-05
MR-PCA	threonine	HMDB0000167	pyruvate	HMDB0000243	bioa_019	GCST90200430	6:126521687-127323798	-0.303001414681697	0.32243422862116	0.347355600119505
MR-PCA	threonine	HMDB0000167	pyruvate	HMDB0000243	bioa_019	GCST90200430	8:74631674-75131674	-0.0981633161416138	0.190650625697574	0.606632764847697
MR-PCA	threonine	HMDB0000167	pyruvate	HMDB0000243	bioa_019	GCST90200430	12:46636543-47464292	0.0606961088731232	0.152544721252937	0.690710838000733
MR-PCA	threonine	HMDB0000167	pyruvate	HMDB0000243	bioa_019	GCST90200430	12:56615040-57115040	0.262495818249447	0.226416198778006	0.246313192018302
MR-PCA	threonine	HMDB0000167	pyruvate	HMDB0000243	bioa_019	GCST90200430	12:59727701-60227701	-0.447116002945312	0.274884997799074	0.10383130660892
MR-PCA	threonine	HMDB0000167	pyruvate	HMDB0000243	bioa_019	GCST90200430	16:1654524-2154524	0.0479964248667102	0.218301205756178	0.825977614385596
MR-PCA	threonine	HMDB0000167	pyruvate	HMDB0000243	bioa_019	GCST90200430	20:42792364-43292364	-0.337077352647381	0.276249831713773	0.22239276013713
MR-PCA	aspartate	HMDB0000191	taurocholate	HMDB0000036	GCST90200370	GCST90200333	3:56598999-57098999	-0.0582714744227102	0.0835552312924129	0.485552081340568
MR-PCA	aspartate	HMDB0000191	taurocholate	HMDB0000036	GCST90200370	GCST90200333	5:36388589-36888589	0.0279011331753496	0.0882145909472695	0.75178463586195
MR-PCA	glycerophosphorylcholine (gpc)	HMDB0000086	5-oxoproline	HMDB0000267	GCST90199629	GCST90200280	1:40156715-40656715	-0.0061484457321035	0.116818950583367	0.958024910420055
MR-PCA	1-methylnicotinamide	HMDB0000699	phenylalanine	HMDB0000159	GCST90200406	GCST90200396	6:160317928-160817928	-0.0460483133135551	0.0856284060640739	0.590736447439287
MR-PCA	1-methylurate	HMDB0003099	hippurate	HMDB0000714	M34395	M15753	8:18010431-18510431	0.0395691588996158	0.0791004539729429	0.616906560812983
MR-PCA	glycohyocholate	HMDB0000138	glutamate	HMDB0000148	GCST90199935	bioa_007	10:45742470-46242470	0.0567787184289745	0.0791239650097978	0.473008937542859
MR-PCA	glycohyocholate	HMDB0000138	glutamate	HMDB0000148	GCST90199935	bioa_007	17:28409010-28909010	-0.0288411595029692	0.0706253878577194	0.683003407457806
MR-PCA	phenylalanine	HMDB0000159	pantothenate	HMDB0000210	M00064	M01508	12:103007876-103507876	-0.0584041133561845	0.152484838164186	0.701707995194797
MR-PCA	cortisol	HMDB0000063	taurocholate	HMDB0000036	GCST90200378	M18497	14:94554700-95054700	-0.450871056532818	0.214572541676503	0.0356188205511958
MR-PCA	1-methylxanthine	HMDB0010738	cysteine	HMDB0000574	M34389	GCST90200439	8:18010431-18510431	0.0405113925426056	0.0562813537074215	0.471647333697008
MR-PCA	caffeine	HMDB0001847	5-acetylamino-6-formylamino-3-methyluracil	HMDB0011105	GCST90200436	GCST90200680	15:56384745-56884745	0.499649676428536	0.114778230444755	1.34180205479777e-05
MR-PCA	caffeine	HMDB0001847	5-acetylamino-6-formylamino-3-methyluracil	HMDB0011105	GCST90200436	GCST90200680	15:57044800-57544800	0.476310039847959	0.13269790765176	0.0003313999914202
MR-PCA	n-acetylglucosaminylasparagine	HMDB0000489	n6,n6,n6-trimethyllysine	HMDB0001325	GCST90200316	GCST90200344	4:178111987-178611987	0.0930703400736278	0.0908716113206618	0.305742711621823
MR-PCA	n-acetylglucosaminylasparagine	HMDB0000489	n6,n6,n6-trimethyllysine	HMDB0001325	GCST90200316	GCST90200344	6:167457759-167966043	-0.0088839738997543	0.0363536794446191	0.806939475689146
MR-PCA	n-acetylglucosaminylasparagine	HMDB0000489	n6,n6,n6-trimethyllysine	HMDB0001325	GCST90200316	GCST90200344	14:94594947-95094947	0.0247818700137032	0.0845060740320819	0.76932687377789
MR-PCA	n-acetylglucosaminylasparagine	HMDB0000489	n6,n6,n6-trimethyllysine	HMDB0001325	GCST90200316	GCST90200344	17:64055051-64555051	0.169962533761363	0.0927476202262934	0.066872918022426
MR-PCA	glycine	HMDB0000123	glutamate	HMDB0000148	met-d-Gly	bioa_007	1:11606378-12106378	0.383135751650805	0.278005760051957	0.168154634254105
MR-PCA	glycine	HMDB0000123	glutamate	HMDB0000148	met-d-Gly	bioa_007	1:75982013-76482013	0.240680143277798	0.181211433956746	0.184120944688688
MR-PCA	glycine	HMDB0000123	glutamate	HMDB0000148	met-d-Gly	bioa_007	1:120004506-120504506	-0.486122518115628	0.240822895604947	0.0435299249967218
MR-PCA	glycine	HMDB0000123	glutamate	HMDB0000148	met-d-Gly	bioa_007	1:151589838-152089838	-0.0537080252837568	0.354048393414975	0.879426043415129
MR-PCA	glycine	HMDB0000123	glutamate	HMDB0000148	met-d-Gly	bioa_007	2:165276338-165776338	-0.790225033676852	0.257507376026746	0.0021495842075201
MR-PCA	glycine	HMDB0000123	glutamate	HMDB0000148	met-d-Gly	bioa_007	2:208538752-212979649	0.0007234713972023	0.0247737527126398	0.976702576030695
MR-PCA	glycine	HMDB0000123	glutamate	HMDB0000148	met-d-Gly	bioa_007	2:226790540-227290540	-0.727449650989808	0.28827055463471	0.0116194314319246
MR-PCA	glycine	HMDB0000123	glutamate	HMDB0000148	met-d-Gly	bioa_007	3:12110357-12610357	-0.321954913260821	0.26264716363087	0.220271052188235
MR-PCA	glycine	HMDB0000123	glutamate	HMDB0000148	met-d-Gly	bioa_007	3:48534270-49826414	-0.0679260265861778	0.274364296795432	0.804462449663846
MR-PCA	glycine	HMDB0000123	glutamate	HMDB0000148	met-d-Gly	bioa_007	3:125116791-126249375	-0.115124058386786	0.0844573642188928	0.172850156480644
MR-PCA	glycine	HMDB0000123	glutamate	HMDB0000148	met-d-Gly	bioa_007	4:89427537-89927537	-0.834321432633801	0.297205882347065	0.0049971552283095
MR-PCA	glycine	HMDB0000123	glutamate	HMDB0000148	met-d-Gly	bioa_007	4:102676923-103438709	-0.0775395208631763	0.233893518694218	0.740254508378389
MR-PCA	glycine	HMDB0000123	glutamate	HMDB0000148	met-d-Gly	bioa_007	5:90005685-90505685	-0.154130951980764	0.247207836079868	0.532964330171942
MR-PCA	glycine	HMDB0000123	glutamate	HMDB0000148	met-d-Gly	bioa_007	6:131620261-132120261	0.393493710625735	0.365097192789045	0.281132853920247
MR-PCA	glycine	HMDB0000123	glutamate	HMDB0000148	met-d-Gly	bioa_007	6:160518860-161018860	0.099105351062716	0.286306597424393	0.72922914261987
MR-PCA	glycine	HMDB0000123	glutamate	HMDB0000148	met-d-Gly	bioa_007	7:55560073-56715237	0.0590533022450919	0.11931979193141	0.620659249774738
MR-PCA	glycine	HMDB0000123	glutamate	HMDB0000148	met-d-Gly	bioa_007	8:8915380-9434231	-0.030361367996392	0.0955897745136548	0.750772059989172
MR-PCA	glycine	HMDB0000123	glutamate	HMDB0000148	met-d-Gly	bioa_007	8:116710729-117210729	-0.204160548007924	0.337857612884337	0.545657599919619
MR-PCA	glycine	HMDB0000123	glutamate	HMDB0000148	met-d-Gly	bioa_007	8:126212070-126756694	-0.398445380065416	0.177102503567521	0.0244615839492651
MR-PCA	glycine	HMDB0000123	glutamate	HMDB0000148	met-d-Gly	bioa_007	9:5668443-7086536	0.0074414270647563	0.0948721699454466	0.937480956636738
MR-PCA	glycine	HMDB0000123	glutamate	HMDB0000148	met-d-Gly	bioa_007	12:115016-615016	-0.158091353466613	0.26331394433696	0.548245605704469
MR-PCA	glycine	HMDB0000123	glutamate	HMDB0000148	met-d-Gly	bioa_007	12:21136493-21636493	-0.215004282503388	0.272763170358929	0.430553246204507
MR-PCA	glycine	HMDB0000123	glutamate	HMDB0000148	met-d-Gly	bioa_007	12:46468358-47667420	0.296646803791377	0.151453093663885	0.0501513122329153
MR-PCA	glycine	HMDB0000123	glutamate	HMDB0000148	met-d-Gly	bioa_007	12:56615338-57115338	0.019848905076727	0.193314237087436	0.918219414070554
MR-PCA	glycine	HMDB0000123	glutamate	HMDB0000148	met-d-Gly	bioa_007	12:57516305-58016305	0.117745823763253	0.25901377838577	0.649402146102421
MR-PCA	glycine	HMDB0000123	glutamate	HMDB0000148	met-d-Gly	bioa_007	12:59343804-59843804	0.0012940207563491	0.325964565337329	0.996832549973954
MR-PCA	glycine	HMDB0000123	glutamate	HMDB0000148	met-d-Gly	bioa_007	14:100551720-101051720	-0.0660626979435838	0.395440285219137	0.867321955780583
MR-PCA	glycine	HMDB0000123	glutamate	HMDB0000148	met-d-Gly	bioa_007	15:42451374-42951374	0.66909542802297	0.294941074545857	0.0232942906906959
MR-PCA	glycine	HMDB0000123	glutamate	HMDB0000148	met-d-Gly	bioa_007	15:43028726-44613739	0.222899707336049	0.308225029121782	0.469574225738135
MR-PCA	glycine	HMDB0000123	glutamate	HMDB0000148	met-d-Gly	bioa_007	15:58180763-58713267	-0.24590811687109	0.193575740848212	0.203961503567329
MR-PCA	glycine	HMDB0000123	glutamate	HMDB0000148	met-d-Gly	bioa_007	16:79678196-80178196	-0.0120962759184678	0.30715317539947	0.968585909694267
MR-PCA	glycine	HMDB0000123	glutamate	HMDB0000148	met-d-Gly	bioa_007	16:80626853-81422810	0.0248852757862807	0.115707837677614	0.829712802844605
MR-PCA	glycine	HMDB0000123	glutamate	HMDB0000148	met-d-Gly	bioa_007	17:45235982-45996386	-0.372449197645185	0.221044748948731	0.0919983514041532
MR-PCA	glycine	HMDB0000123	glutamate	HMDB0000148	met-d-Gly	bioa_007	19:17984588-18484588	-0.306471198227956	0.233897133059249	0.190100461769448
MR-PCA	glycine	HMDB0000123	glutamate	HMDB0000148	met-d-Gly	bioa_007	19:33473705-33973705	-0.001820620912635	0.240147586594913	0.993951088900223
MR-PCA	asparagine	HMDB0000168	phenylalanine	HMDB0000159	M34283	bioa_016	11:61916235-62416235	0.043186741797805	0.0436920476864315	0.322939735826222
MR-PCA	asparagine	HMDB0000168	phenylalanine	HMDB0000159	M34283	bioa_016	14:104016664-104812812	-0.0226174967489335	0.0244161576538057	0.354272862332519
MR-PCA	kynurenate	HMDB0000715	glycine	HMDB0000123	GCST90200454	GCST90200707	1:241463402-241963402	-0.069667159224828	0.0496891187911541	0.160897130125193
MR-PCA	kynurenate	HMDB0000715	glycine	HMDB0000123	GCST90200454	GCST90200707	4:170711647-171211647	0.0641651333014183	0.10820434422454	0.553181417117701
MR-PCA	kynurenate	HMDB0000715	glycine	HMDB0000123	GCST90200454	GCST90200707	16:58517848-59017848	-0.074670308437181	0.131156930977632	0.569138766342257
MR-PCA	alpha-aminoadipic acid	HMDB0000510	methionine sulfoxide	HMDB0002005	bioa_025	GCST90199625	3:2996317-3496317	0.0490688673138809	0.107558832941394	0.64824263757581
MR-PCA	alpha-aminoadipic acid	HMDB0000510	methionine sulfoxide	HMDB0002005	bioa_025	GCST90199625	5:36380209-36880209	-0.0049609493849141	0.105335026138469	0.962436026849271
MR-PCA	docosahexaenoate (dha; 22:6n3)	HMDB0002183	methionine	HMDB0000696	GCST90199651	M01302	11:61376206-61876206	0.0751868262834011	0.14230712820377	0.597262017085843
MR-PCA	1-methylxanthine	HMDB0010738	taurine	HMDB0000251	GCST90199763	bioa_034	8:18005709-18505709	0.003034764877934	0.0314356224774946	0.923092467700649
MR-PCA	1-methylxanthine	HMDB0010738	taurine	HMDB0000251	GCST90199763	bioa_034	15:74275585-74775585	0.136067260927908	0.0570735286518972	0.0171223667151427
MR-PCA	1-methylxanthine	HMDB0010738	taurine	HMDB0000251	GCST90199763	bioa_034	15:74777880-75599999	0.101279925139594	0.0551614604056899	0.0663483164583138
MR-PCA	1-methylxanthine	HMDB0010738	cytidine	HMDB0000089	GCST90199763	GCST90200429	8:18005709-18505709	0.0847587041684531	0.0557047117689767	0.128116472727384
MR-PCA	1-methylxanthine	HMDB0010738	cytidine	HMDB0000089	GCST90199763	GCST90200429	15:74275585-74775585	-0.120989766387534	0.0967821427728495	0.211253925788385
MR-PCA	1-methylxanthine	HMDB0010738	cytidine	HMDB0000089	GCST90199763	GCST90200429	15:74777880-75599999	-0.267540159587739	0.0970665036014334	0.0058467167783923
MR-PCA	creatine	HMDB0000064	5-acetylamino-6-formylamino-3-methyluracil	HMDB0011105	M27718	GCST90200680	2:211346498-211846498	0.123305288206931	0.0882385919536816	0.162291003686928
MR-PCA	beta-citrylglutamate	HMDB0241915	adenosine	HMDB0000050	GCST90199911	M00555	3:183486882-183986882	0.0047511063126532	0.114816756030558	0.966993033562962
MR-PCA	beta-citrylglutamate	HMDB0241915	adenosine	HMDB0000050	GCST90199911	M00555	11:88203934-92094388	0.0564707902650602	0.0336576427209351	0.0933861649832188
MR-PCA	paraxanthine	HMDB0001860	hypotaurine	HMDB0000965	GCST90199654	GCST90200379	19:41091229-41591229	0.0712359478799734	0.0914178937020788	0.435841776282624
MR-PCA	leucine	HMDB0000687	choline phosphate	HMDB0001565	bioa_011	GCST90200363	2:27480940-27980940	0.26315739076958	0.602611134904393	0.662332409948288
MR-PCA	leucine	HMDB0000687	choline phosphate	HMDB0001565	bioa_011	GCST90200363	4:88972827-89472827	0.280263488476363	0.185895584465631	0.131646869154571
MR-PCA	leucine	HMDB0000687	choline phosphate	HMDB0001565	bioa_011	GCST90200363	11:116336283-116883862	-0.253156405012921	0.362731308443014	0.485229001512289
MR-PCA	leucine	HMDB0000687	choline phosphate	HMDB0001565	bioa_011	GCST90200363	15:58477325-58977325	0.19285411492358	0.358462932677314	0.590575012594145
MR-PCA	leucine	HMDB0000687	choline phosphate	HMDB0001565	bioa_011	GCST90200363	16:70059237-70559237	0.0418390276251283	0.311007153499723	0.892985434377571
MR-PCA	glycerol 3-phosphate	HMDB0000126	phenylpyruvate	HMDB0000205	GCST90199638	GCST90200365	1:20921386-22251981	0.0814126982924339	0.0459138629492234	0.076201934469593
MR-PCA	glycerol 3-phosphate	HMDB0000126	phenylpyruvate	HMDB0000205	GCST90199638	GCST90200365	20:5231344-5731344	0.0572143411791387	0.0774265256645813	0.459937280555225
MR-PCA	dehydroepiandrosterone sulfate (dhea-s)	HMDB0001032	urea	HMDB0000294	GCST90199673	M01670	7:98825038-100067196	0.237876478828121	0.124964504224878	0.0569685063501213
MR-PCA	valine	HMDB0000883	histidine	HMDB0000177	bioa_022	GCST90200377	2:64958074-65458074	-0.209752772638509	0.220728427539815	0.341972386132089
MR-PCA	valine	HMDB0000883	histidine	HMDB0000177	bioa_022	GCST90200377	2:211173777-211673777	2.26323842252175	0.4447152694701	3.59605049989107e-07
MR-PCA	valine	HMDB0000883	histidine	HMDB0000177	bioa_022	GCST90200377	4:88972827-89472827	-0.15158018892514	0.147786806871728	0.30504813379802
MR-PCA	valine	HMDB0000883	histidine	HMDB0000177	bioa_022	GCST90200377	11:116381707-116882500	0.748653739644941	0.326964626456528	0.0220382105452272
MR-PCA	valine	HMDB0000883	histidine	HMDB0000177	bioa_022	GCST90200377	12:56615040-57115040	1.86995703751512	0.583390207434402	0.0013490859281822
MR-PCA	valine	HMDB0000883	histidine	HMDB0000177	bioa_022	GCST90200377	16:70059237-70559237	-0.637815611548036	0.327328912025449	0.0513496044653995
MR-PCA	valine	HMDB0000883	histidine	HMDB0000177	bioa_022	GCST90200377	17:6883609-7383609	0.391726882903368	0.349633704377693	0.26254665801922
MR-PCA	valine	HMDB0000883	histidine	HMDB0000177	bioa_022	GCST90200377	17:40470632-40970632	1.3007988360507	0.595073697569847	0.0288195726049261
MR-PCA	valine	HMDB0000883	histidine	HMDB0000177	bioa_022	GCST90200377	19:49114511-49614511	-0.165446731519366	0.423448815603603	0.696009782390977
MR-PCA	3-methyl-2-oxobutyrate	HMDB0000019	inositol 1-phosphate (i1p)	HMDB0000213	GCST90199677	M01481	4:88953670-89453670	0.161996032203783	0.246466572908655	0.511004850473692
MR-PCA	alpha-ketoglutaramate*	HMDB0001552	methionine	HMDB0000696	GCST90199885	GCST90200391	3:99879368-100379368	0.0448564179576317	0.0674736544233926	0.506179062630954
MR-PCA	7-methylxanthine	HMDB0001991	asparagine	HMDB0000168	M34390	bioa_003	5:168189476-168689476	-0.0300827639280551	0.0501092654932237	0.548277438846965
MR-PCA	dehydroepiandrosterone sulfate (dhea-s)	HMDB0001032	3-hydroxybutyrate (bhba)	HMDB0000011	M32425	M00542	7:98868801-99739571	-0.0612715944014272	0.116005627903599	0.597375953745121
MR-PCA	dehydroepiandrosterone sulfate (dhea-s)	HMDB0001032	3-hydroxybutyrate (bhba)	HMDB0000011	M32425	M00542	19:48115523-48615523	-0.0197294993529804	0.11481741127013	0.863568279350209
MR-PCA	valine	HMDB0000883	citrulline	HMDB0000904	bioa_022	M02132	2:27492603-27992603	-1.07886826478699	0.542129987518235	0.0465849233792097
MR-PCA	valine	HMDB0000883	citrulline	HMDB0000904	bioa_022	M02132	2:64958074-65458074	-0.763587634761624	0.225867183817109	0.0007230324526842
MR-PCA	valine	HMDB0000883	citrulline	HMDB0000904	bioa_022	M02132	2:211173777-211673777	-1.16247164642137	0.520731627252992	0.0255897600602349
MR-PCA	valine	HMDB0000883	citrulline	HMDB0000904	bioa_022	M02132	4:88972827-89472827	0.256729327300313	0.159486640253078	0.107458321949793
MR-PCA	valine	HMDB0000883	citrulline	HMDB0000904	bioa_022	M02132	11:116381707-116882500	-0.0313315652547439	0.298561401127526	0.916422005321182
MR-PCA	valine	HMDB0000883	citrulline	HMDB0000904	bioa_022	M02132	12:56615040-57115040	-0.679615091976219	0.545248061524272	0.212605529640096
MR-PCA	valine	HMDB0000883	citrulline	HMDB0000904	bioa_022	M02132	16:70059237-70559237	0.608884299297597	0.343802453192639	0.0765557901906666
MR-PCA	valine	HMDB0000883	citrulline	HMDB0000904	bioa_022	M02132	17:6883609-7383609	0.506515010342574	0.336148535813636	0.131857050600787
MR-PCA	valine	HMDB0000883	citrulline	HMDB0000904	bioa_022	M02132	17:40470632-40970632	0.217507731753015	0.639612688712301	0.733810118491308
MR-PCA	valine	HMDB0000883	citrulline	HMDB0000904	bioa_022	M02132	19:49114511-49614511	-0.0814257443676421	0.451298216136385	0.856818470484149
MR-PCA	citrulline	HMDB0000904	taurine	HMDB0000251	M02132	bioa_034	10:97115163-97871266	-0.160984206542685	0.0731080057393447	0.027664943336474
MR-PCA	creatine	HMDB0000064	glutamine	HMDB0000641	M27718	bioa_006	2:211346498-211846498	-0.0726200596232191	0.0370017915734471	0.0496915912668658
MR-PCA	isoursodeoxycholate	HMDB0000686	choline phosphate	HMDB0001565	GCST90199892	GCST90200363	5:35715970-36215970	0.0403468904384282	0.122191465916184	0.741253370616384
MR-PCA	glycine	HMDB0000123	caffeine	HMDB0001847	M32338	M00569	2:211289363-212090389	-0.120885111694072	0.0540349040353611	0.0252754181824205
MR-PCA	urate	HMDB0000289	gluconate	HMDB0000625	GCST90200307	GCST90200373	2:207223753-207723753	0.0090108623873802	0.119055679444301	0.939668819311517
MR-PCA	urate	HMDB0000289	gluconate	HMDB0000625	GCST90200307	GCST90200373	4:9672167-10439135	-0.0566257850417328	0.0605021047537558	0.349308803133787
MR-PCA	urate	HMDB0000289	gluconate	HMDB0000625	GCST90200307	GCST90200373	4:88802323-89302323	0.118957326412235	0.120356438735998	0.322968899322914
MR-PCA	urate	HMDB0000289	gluconate	HMDB0000625	GCST90200307	GCST90200373	11:64114866-64614866	-0.196445214061723	0.121220066855771	0.105110580418895
MR-PCA	urate	HMDB0000289	gluconate	HMDB0000625	GCST90200307	GCST90200373	12:114208961-114708961	0.045182851257711	0.123288072633568	0.714005491173448
MR-PCA	5-acetylamino-6-formylamino-3-methyluracil	HMDB0011105	asparagine	HMDB0000168	GCST90200680	bioa_003	8:17743764-18765840	0.0298492834886249	0.0166710531878251	0.0733758529967247
MR-PCA	n6,n6,n6-trimethyllysine	HMDB0001325	theobromine	HMDB0002825	GCST90200344	GCST90199644	11:64586385-65555309	-0.0109354554330677	0.0661149704087056	0.86862868551369
MR-PCA	n6,n6,n6-trimethyllysine	HMDB0001325	theobromine	HMDB0002825	GCST90200344	GCST90199644	16:67497306-67997306	0.0052673823839514	0.137876936551112	0.969525425489991
MR-PCA	3-methyl-2-oxovalerate	HMDB0000491	methionine sulfoxide	HMDB0002005	M15676	GCST90199625	4:88976422-89476422	-0.0583197582628568	0.126500987140558	0.644782706890612
MR-PCA	kynurenine	HMDB0000684	retinol (vitamin a)	HMDB0000305	GCST90199636	GCST90200405	1:241463402-241963402	0.0286245554672829	0.0743257816033877	0.700146413092586
MR-PCA	kynurenine	HMDB0000684	retinol (vitamin a)	HMDB0000305	GCST90199636	GCST90200405	8:39554593-40054593	-0.001970141376297	0.10952283805888	0.985648101866461
MR-PCA	kynurenine	HMDB0000684	retinol (vitamin a)	HMDB0000305	GCST90199636	GCST90200405	12:111809557-113090766	0.0298264709253249	0.132382941593479	0.821742408213615
MR-PCA	kynurenine	HMDB0000684	retinol (vitamin a)	HMDB0000305	GCST90199636	GCST90200405	16:87568373-88128072	-0.034139050495827	0.0700758655470985	0.626135931142615
MR-PCA	serine	HMDB0000187	bilirubin (z,z)	HMDB0000054	M32315	M27716	1:119966025-120466025	0.0182005792987555	0.0929102231327349	0.844692930997772
MR-PCA	serine	HMDB0000187	bilirubin (z,z)	HMDB0000054	M32315	M27716	2:211323559-211823559	-0.0768009524786092	0.125077977771163	0.539199086154724
MR-PCA	serine	HMDB0000187	bilirubin (z,z)	HMDB0000054	M32315	M27716	7:55822010-56322010	0.0857328258595441	0.141713481525581	0.545196956538063
MR-PCA	mannose	HMDB0000169	1,7-dimethylurate	HMDB0011103	GCST90200435	GCST90199756	2:27176853-28662558	-0.0211287179094679	0.0640915390797414	0.74165333037067
MR-PCA	mannose	HMDB0000169	1,7-dimethylurate	HMDB0011103	GCST90200435	GCST90199756	12:22996345-23496345	-0.0798723373290703	0.111782308988461	0.47489661422952
MR-PCA	5-oxoproline	HMDB0000267	choline phosphate	HMDB0001565	GCST90200280	GCST90200363	8:144861615-145802337	0.0053250932244715	0.0345389677353473	0.877470660731085
MR-PCA	5-oxoproline	HMDB0000267	choline phosphate	HMDB0001565	GCST90200280	GCST90200363	12:56615338-57115338	-0.158761351441623	0.106140405293614	0.134714295676612
MR-PCA	mannose	HMDB0000169	2-aminobutyrate	HMDB0000452	GCST90200435	GCST90200305	2:27176853-28662558	-0.0891963347595546	0.0629427779273564	0.156453115929061
MR-PCA	mannose	HMDB0000169	2-aminobutyrate	HMDB0000452	GCST90200435	GCST90200305	12:22996345-23496345	0.0247322736289785	0.109787375482296	0.821765895242554
MR-PCA	isoursodeoxycholate	HMDB0000686	1-methylurate	HMDB0003099	GCST90199892	M34395	5:35715970-36215970	-0.0381444727906311	0.200311243427174	0.848975309912207
MR-PCA	creatine	HMDB0000064	alpha-tocopherol	HMDB0001893	GCST90200323	M01561	2:211290507-211790507	-0.141085875790162	0.0947993089176776	0.136682739023511
MR-PCA	creatine	HMDB0000064	alpha-tocopherol	HMDB0001893	GCST90200323	M01561	15:45404327-45904327	0.118878167456406	0.145600149810324	0.414231323370937
MR-PCA	glycine	HMDB0000123	5-acetylamino-6-formylamino-3-methyluracil	HMDB0011105	M32338	GCST90200680	2:211289363-212090389	0.0532010717153594	0.0423068897554968	0.208571288857032
MR-PCA	glycine	HMDB0000123	sphingosine 1-phosphate	HMDB0000277	met-d-Gly	GCST90199657	1:11606378-12106378	-0.187381822663083	0.510566940631107	0.713613531425865
MR-PCA	glycine	HMDB0000123	sphingosine 1-phosphate	HMDB0000277	met-d-Gly	GCST90199657	1:75982013-76482013	0.54802101655755	0.335228660433422	0.102097735281532
MR-PCA	glycine	HMDB0000123	sphingosine 1-phosphate	HMDB0000277	met-d-Gly	GCST90199657	1:120004506-120504506	-0.605010030218691	0.375025935401639	0.106690528896833
MR-PCA	glycine	HMDB0000123	sphingosine 1-phosphate	HMDB0000277	met-d-Gly	GCST90199657	1:151589838-152089838	0.358485806999956	0.596848236512964	0.548085502324741
MR-PCA	glycine	HMDB0000123	sphingosine 1-phosphate	HMDB0000277	met-d-Gly	GCST90199657	2:165276338-165776338	0.446634199814118	0.445045909527174	0.315586488115529
MR-PCA	glycine	HMDB0000123	sphingosine 1-phosphate	HMDB0000277	met-d-Gly	GCST90199657	2:208538752-212979649	0.0308395799800487	0.0327764193069819	0.346752244582853
MR-PCA	glycine	HMDB0000123	sphingosine 1-phosphate	HMDB0000277	met-d-Gly	GCST90199657	2:226790540-227290540	-0.0006706102494967	0.448979318567026	0.998808253869808
MR-PCA	glycine	HMDB0000123	sphingosine 1-phosphate	HMDB0000277	met-d-Gly	GCST90199657	3:12110357-12610357	0.223224409589874	0.405457061099123	0.581942150801985
MR-PCA	glycine	HMDB0000123	sphingosine 1-phosphate	HMDB0000277	met-d-Gly	GCST90199657	3:48534270-49826414	-0.139149301792943	0.391448888319649	0.722235668421799
MR-PCA	glycine	HMDB0000123	sphingosine 1-phosphate	HMDB0000277	met-d-Gly	GCST90199657	3:125116791-126249375	-0.129229221093601	0.147020226224472	0.379407020810609
MR-PCA	glycine	HMDB0000123	sphingosine 1-phosphate	HMDB0000277	met-d-Gly	GCST90199657	4:102676923-103438709	0.0578532449365593	0.3981763868206	0.884477552187393
MR-PCA	glycine	HMDB0000123	sphingosine 1-phosphate	HMDB0000277	met-d-Gly	GCST90199657	5:90005685-90505685	1.05339569587629	0.46359721107169	0.0230731163746247
MR-PCA	glycine	HMDB0000123	sphingosine 1-phosphate	HMDB0000277	met-d-Gly	GCST90199657	5:131427047-131927047	-0.29545402475693	0.581314225229892	0.611276739596456
MR-PCA	glycine	HMDB0000123	sphingosine 1-phosphate	HMDB0000277	met-d-Gly	GCST90199657	6:131620261-132120261	0.3660680191854	0.698529878037204	0.600240342003502
MR-PCA	glycine	HMDB0000123	sphingosine 1-phosphate	HMDB0000277	met-d-Gly	GCST90199657	6:160518860-161018860	0.0755298771953102	0.450652371660191	0.866897028973747
MR-PCA	glycine	HMDB0000123	sphingosine 1-phosphate	HMDB0000277	met-d-Gly	GCST90199657	7:55560073-56715237	0.268905967295032	0.235589448963893	0.253696141889583
MR-PCA	glycine	HMDB0000123	sphingosine 1-phosphate	HMDB0000277	met-d-Gly	GCST90199657	8:8915380-9434231	-0.449374953688154	0.223340954620013	0.0442138237253832
MR-PCA	glycine	HMDB0000123	sphingosine 1-phosphate	HMDB0000277	met-d-Gly	GCST90199657	8:17169461-17669461	0.268982496568412	0.313008624165155	0.390150027118097
MR-PCA	glycine	HMDB0000123	sphingosine 1-phosphate	HMDB0000277	met-d-Gly	GCST90199657	8:126212070-126756694	0.406442016557771	0.249367392366794	0.103124241104035
MR-PCA	glycine	HMDB0000123	sphingosine 1-phosphate	HMDB0000277	met-d-Gly	GCST90199657	9:5668443-7086536	-0.172202361982059	0.17033663054941	0.312038828953639
MR-PCA	glycine	HMDB0000123	sphingosine 1-phosphate	HMDB0000277	met-d-Gly	GCST90199657	11:8005408-8505408	0.0509914508379754	0.303030123895208	0.866369389218166
MR-PCA	glycine	HMDB0000123	sphingosine 1-phosphate	HMDB0000277	met-d-Gly	GCST90199657	12:115016-615016	-0.009008309196849	0.399443149129745	0.982007498136439
MR-PCA	glycine	HMDB0000123	sphingosine 1-phosphate	HMDB0000277	met-d-Gly	GCST90199657	12:21136493-21636493	0.202669976032605	0.466233444665628	0.663782849069395
MR-PCA	glycine	HMDB0000123	sphingosine 1-phosphate	HMDB0000277	met-d-Gly	GCST90199657	12:46468358-47667420	0.46673757658626	0.262727624370396	0.0756493184845794
MR-PCA	glycine	HMDB0000123	sphingosine 1-phosphate	HMDB0000277	met-d-Gly	GCST90199657	12:56615338-57115338	0.136653369176686	0.345162240123154	0.692171024621317
MR-PCA	glycine	HMDB0000123	sphingosine 1-phosphate	HMDB0000277	met-d-Gly	GCST90199657	12:57516305-58016305	0.48946464621433	0.397417514868634	0.218093618051323
MR-PCA	glycine	HMDB0000123	sphingosine 1-phosphate	HMDB0000277	met-d-Gly	GCST90199657	12:59343804-59843804	-0.0402616748537391	0.448724553621871	0.928505989295118
MR-PCA	glycine	HMDB0000123	sphingosine 1-phosphate	HMDB0000277	met-d-Gly	GCST90199657	13:50472895-50972895	0.174402744917801	0.433761807959722	0.68763228182288
MR-PCA	glycine	HMDB0000123	sphingosine 1-phosphate	HMDB0000277	met-d-Gly	GCST90199657	14:100551720-101051720	-0.500466849812481	0.442126411465564	0.257653688753509
MR-PCA	glycine	HMDB0000123	sphingosine 1-phosphate	HMDB0000277	met-d-Gly	GCST90199657	15:42451374-42951374	0.183069717643307	0.51414324355753	0.721789988912308
MR-PCA	glycine	HMDB0000123	sphingosine 1-phosphate	HMDB0000277	met-d-Gly	GCST90199657	15:43028726-44613739	-0.416897740353978	0.47017790765293	0.375250758716192
MR-PCA	glycine	HMDB0000123	sphingosine 1-phosphate	HMDB0000277	met-d-Gly	GCST90199657	15:58180763-58713267	0.385173051001777	0.305926165543664	0.208016154083965
MR-PCA	glycine	HMDB0000123	sphingosine 1-phosphate	HMDB0000277	met-d-Gly	GCST90199657	16:79678196-80178196	-0.129669332327219	0.541521266327274	0.810753706241596
MR-PCA	glycine	HMDB0000123	sphingosine 1-phosphate	HMDB0000277	met-d-Gly	GCST90199657	16:80626853-81422810	-0.088926017600474	0.167488931709496	0.595462657534499
MR-PCA	glycine	HMDB0000123	sphingosine 1-phosphate	HMDB0000277	met-d-Gly	GCST90199657	17:45235982-45996386	-0.359197187872934	0.408010968467468	0.37866345341596
MR-PCA	glycine	HMDB0000123	sphingosine 1-phosphate	HMDB0000277	met-d-Gly	GCST90199657	19:17984588-18484588	-0.173807412276935	0.453556692867442	0.701564142475555
MR-PCA	histidine	HMDB0000177	phenylalanine	HMDB0000159	bioa_009	bioa_016	2:27492603-27992603	0.398802289563202	0.113666766514974	0.0004506048800475
MR-PCA	histidine	HMDB0000177	phenylalanine	HMDB0000159	bioa_009	bioa_016	2:211331245-211831245	0.459082563257198	0.111847346432146	4.05109897965234e-05
MR-PCA	histidine	HMDB0000177	phenylalanine	HMDB0000159	bioa_009	bioa_016	3:186208322-186708322	0.76446388004733	0.0960889059439529	1.77981264395002e-15
MR-PCA	histidine	HMDB0000177	phenylalanine	HMDB0000159	bioa_009	bioa_016	4:186893802-187393802	1.14382729621715	0.0758915744458274	2.48025196850581e-51
MR-PCA	histidine	HMDB0000177	phenylalanine	HMDB0000159	bioa_009	bioa_016	8:145389726-145889726	0.173240990687462	0.161553486758609	0.283565332587773
MR-PCA	histidine	HMDB0000177	phenylalanine	HMDB0000159	bioa_009	bioa_016	9:135904304-136404304	0.419661750161126	0.127856716060087	0.0010297070668435
MR-PCA	histidine	HMDB0000177	phenylalanine	HMDB0000159	bioa_009	bioa_016	12:56615040-57115040	0.248202277106261	0.123030719286631	0.043653699119508
MR-PCA	histidine	HMDB0000177	phenylalanine	HMDB0000159	bioa_009	bioa_016	12:96083535-96730076	-0.0213044500849747	0.0467476080764112	0.648581643918834
MR-PCA	histidine	HMDB0000177	phenylalanine	HMDB0000159	bioa_009	bioa_016	14:21229605-21729605	0.0429657118211922	0.0716748033675687	0.548870508941934
MR-PCA	histidine	HMDB0000177	phenylalanine	HMDB0000159	bioa_009	bioa_016	15:58473939-58973939	0.364805731016632	0.113805595426016	0.0013482024653995
MR-PCA	stearoyl sphingomyelin (d18:1/18:0)	HMDB0001348	theobromine	HMDB0002825	GCST90200335	M18392	14:63982386-64482386	0.109464856721889	0.12688587583447	0.388300648249665
MR-PCA	trans-urocanate	HMDB0000301	cystathionine	HMDB0000099	GCST90200416	GCST90200383	8:17963874-18463874	-0.0399334139373638	0.0930547334340846	0.66782208216201
MR-PCA	trans-urocanate	HMDB0000301	cystathionine	HMDB0000099	GCST90200416	GCST90200383	12:96124750-96624750	0.0539990286194696	0.0551018669532621	0.327093294256491
MR-PCA	trans-urocanate	HMDB0000301	cystathionine	HMDB0000099	GCST90200416	GCST90200383	19:51269710-51769710	0.0336770408364816	0.0685606290096316	0.623284381418214
MR-PCA	citrate	HMDB0000094	theobromine	HMDB0002825	GCST90200304	GCST90199644	5:14503745-15117020	0.0784921343967535	0.0729112835334824	0.281684465492258
MR-PCA	citrate	HMDB0000094	theobromine	HMDB0002825	GCST90200304	GCST90199644	17:6357018-6961881	-0.0686937386573176	0.0681656196940082	0.313575654300942
MR-PCA	citrate	HMDB0000094	theobromine	HMDB0002825	GCST90200304	GCST90199644	22:19003274-19503274	0.0202182793957512	0.0858923331030921	0.813905295983643
MR-PCA	glycerol 3-phosphate	HMDB0000126	leucine	HMDB0000687	GCST90199638	bioa_011	1:20921386-22251981	0.0293674992535474	0.0158306058512928	0.063580664083804
MR-PCA	uridine	HMDB0000296	isoleucine	HMDB0000172	GCST90200407	GCST90200399	1:20666238-21166238	-0.0790821521259228	0.0981995823465003	0.420634664656584
MR-PCA	uridine	HMDB0000296	isoleucine	HMDB0000172	GCST90200407	GCST90200399	7:47877194-48377194	-0.0509713808057518	0.116583127197767	0.66195861178667
MR-PCA	uridine	HMDB0000296	isoleucine	HMDB0000172	GCST90200407	GCST90200399	22:50686035-51186035	0.0089134482135904	0.0889887942669144	0.920214352458754
MR-PCA	asparagine	HMDB0000168	docosahexaenoate (dha; 22:6n3)	HMDB0002183	GCST90200452	GCST90199651	2:211293055-211793055	-0.0014616147578448	0.122264648788682	0.990461903058258
MR-PCA	asparagine	HMDB0000168	docosahexaenoate (dha; 22:6n3)	HMDB0002183	GCST90200452	GCST90199651	7:97139584-97639584	-0.190724805711761	0.111161163155631	0.0862077431561952
MR-PCA	asparagine	HMDB0000168	docosahexaenoate (dha; 22:6n3)	HMDB0002183	GCST90200452	GCST90199651	11:61850353-62350353	-0.001336983092041	0.100505234452047	0.989386356724233
MR-PCA	asparagine	HMDB0000168	docosahexaenoate (dha; 22:6n3)	HMDB0002183	GCST90200452	GCST90199651	14:103842789-104825326	0.0254989613033359	0.037671627277029	0.498485627839818
MR-PCA	oleamide	HMDB0002117	uridine	HMDB0000296	M32458	GCST90200407	12:21138621-21638621	-0.0774972047156508	0.0871771454509842	0.374023285942079
MR-PCA	oleamide	HMDB0002117	uridine	HMDB0000296	M32458	GCST90200407	19:15740431-16240431	0.0628332805953944	0.124815597107714	0.614676825957664
MR-PCA	mannose	HMDB0000169	sarcosine	HMDB0000271	M00584	GCST90200291	2:27182547-28770083	0.0721278347170866	0.0608171170522763	0.235630521032911
MR-PCA	bilirubin (z,z)	HMDB0000054	sphinganine-1-phosphate	HMDB0001383	M27716	GCST90199845	2:234140469-234918570	0.0156295281055075	0.0346472383331017	0.651914172556244
MR-PCA	leucine	HMDB0000687	1,7-dimethylurate	HMDB0011103	bioa_011	GCST90199756	2:27480940-27980940	0.220348196471114	0.613418426986349	0.719435358222885
MR-PCA	leucine	HMDB0000687	1,7-dimethylurate	HMDB0011103	bioa_011	GCST90199756	4:88972827-89472827	0.155841490221752	0.189315260773317	0.410402775706152
MR-PCA	leucine	HMDB0000687	1,7-dimethylurate	HMDB0011103	bioa_011	GCST90199756	11:116336283-116883862	-0.204246432941203	0.369407933559252	0.58033042951272
MR-PCA	leucine	HMDB0000687	1,7-dimethylurate	HMDB0011103	bioa_011	GCST90199756	15:58477325-58977325	0.483855144952697	0.365036901540125	0.185006520812883
MR-PCA	leucine	HMDB0000687	1,7-dimethylurate	HMDB0011103	bioa_011	GCST90199756	16:70059237-70559237	-0.118957590802046	0.316723459336678	0.707223072073288
MR-PCA	creatinine	HMDB0000562	inositol 1-phosphate (i1p)	HMDB0000213	bioa_026	M01481	1:109627506-110127506	-0.991596038136836	0.870184706842319	0.254484817114593
MR-PCA	creatinine	HMDB0000562	inositol 1-phosphate (i1p)	HMDB0000213	bioa_026	M01481	2:27480940-27980940	-0.858191531251758	0.872693737276342	0.325419342729642
MR-PCA	creatinine	HMDB0000562	inositol 1-phosphate (i1p)	HMDB0000213	bioa_026	M01481	2:73467567-73967567	-1.88656217978417	1.27417397974642	0.138708971442903
MR-PCA	creatinine	HMDB0000562	inositol 1-phosphate (i1p)	HMDB0000213	bioa_026	M01481	2:121056440-121556440	0.458436527810655	0.997717065006121	0.645885559896366
MR-PCA	creatinine	HMDB0000562	inositol 1-phosphate (i1p)	HMDB0000213	bioa_026	M01481	2:211315692-211815692	0.548338779349603	0.78926221502174	0.487212896522714
MR-PCA	creatinine	HMDB0000562	inositol 1-phosphate (i1p)	HMDB0000213	bioa_026	M01481	2:217404869-217904869	0.21027003470569	0.988177384938444	0.831494103764585
MR-PCA	creatinine	HMDB0000562	inositol 1-phosphate (i1p)	HMDB0000213	bioa_026	M01481	4:77118847-77618847	0.422914968010423	0.680837654889895	0.534488701748213
MR-PCA	creatinine	HMDB0000562	inositol 1-phosphate (i1p)	HMDB0000213	bioa_026	M01481	5:39171736-39671736	-0.391723412036321	0.999831069751539	0.695213682110264
MR-PCA	creatinine	HMDB0000562	inositol 1-phosphate (i1p)	HMDB0000213	bioa_026	M01481	5:67795622-68295622	0.467490092472716	0.849086796441978	0.581921715775353
MR-PCA	creatinine	HMDB0000562	inositol 1-phosphate (i1p)	HMDB0000213	bioa_026	M01481	5:176567143-177067143	-0.200004644209018	0.799398456749043	0.802437376583215
MR-PCA	creatinine	HMDB0000562	inositol 1-phosphate (i1p)	HMDB0000213	bioa_026	M01481	6:6868990-7368990	0.321948098737416	0.950896394453133	0.734931224281157
MR-PCA	creatinine	HMDB0000562	inositol 1-phosphate (i1p)	HMDB0000213	bioa_026	M01481	6:43564625-44064625	-1.09820061288092	0.796205675021955	0.167804550519708
MR-PCA	creatinine	HMDB0000562	inositol 1-phosphate (i1p)	HMDB0000213	bioa_026	M01481	6:160442375-160942375	-0.413021035578287	0.619165610807698	0.504733372342816
MR-PCA	creatinine	HMDB0000562	inositol 1-phosphate (i1p)	HMDB0000213	bioa_026	M01481	7:77297198-77797198	-0.5126566653979	1.08906208931508	0.637831939526003
MR-PCA	creatinine	HMDB0000562	inositol 1-phosphate (i1p)	HMDB0000213	bioa_026	M01481	7:151157801-151657801	-0.407726713934883	0.860077416558049	0.63545843672218
MR-PCA	creatinine	HMDB0000562	inositol 1-phosphate (i1p)	HMDB0000213	bioa_026	M01481	8:23501151-24001151	-0.162159732379956	1.1275423288376	0.885644994290159
MR-PCA	creatinine	HMDB0000562	inositol 1-phosphate (i1p)	HMDB0000213	bioa_026	M01481	11:30518678-31018678	0.4500464391759	1.17109833912653	0.700760317835541
MR-PCA	creatinine	HMDB0000562	inositol 1-phosphate (i1p)	HMDB0000213	bioa_026	M01481	15:45399813-46200138	1.32377853045002	0.535891593005312	0.0135024064076544
MR-PCA	creatinine	HMDB0000562	inositol 1-phosphate (i1p)	HMDB0000213	bioa_026	M01481	15:75279182-75779182	0.0307405221128122	1.11326463967987	0.977970852080579
MR-PCA	creatinine	HMDB0000562	inositol 1-phosphate (i1p)	HMDB0000213	bioa_026	M01481	15:75910951-76410951	-0.0228853441217624	0.937769864642403	0.98053035064041
MR-PCA	creatinine	HMDB0000562	inositol 1-phosphate (i1p)	HMDB0000213	bioa_026	M01481	16:20117645-20617645	-0.819007751499058	0.856749206009144	0.339098470356381
MR-PCA	creatinine	HMDB0000562	inositol 1-phosphate (i1p)	HMDB0000213	bioa_026	M01481	17:37370347-37870347	-0.845888458869825	1.05489903943708	0.422630044578801
MR-PCA	creatinine	HMDB0000562	inositol 1-phosphate (i1p)	HMDB0000213	bioa_026	M01481	17:58724447-59700441	-0.228602591078056	0.630518997184207	0.716931671541456
MR-PCA	creatinine	HMDB0000562	inositol 1-phosphate (i1p)	HMDB0000213	bioa_026	M01481	19:33119611-33619611	1.93553722942817	0.93324871955454	0.0380813624036726
MR-PCA	creatinine	HMDB0000562	inositol 1-phosphate (i1p)	HMDB0000213	bioa_026	M01481	22:40650077-41150077	-2.12999278892123	0.905615653008557	0.0186736190105274
MR-PCA	acetone	HMDB0001659	valine	HMDB0000883	met-d-Acetone	bioa_022	1:120074995-120574995	-0.304063789490542	0.175139041531218	0.0825412089332934
MR-PCA	acetone	HMDB0001659	valine	HMDB0000883	met-d-Acetone	bioa_022	5:41206969-43455198	-0.0287377416302282	0.0786061962083976	0.714670066337562
MR-PCA	acetone	HMDB0001659	valine	HMDB0000883	met-d-Acetone	bioa_022	8:126241733-126741733	0.0574763926824044	0.220659583049778	0.794497090190081
MR-PCA	acetone	HMDB0001659	valine	HMDB0000883	met-d-Acetone	bioa_022	10:135065795-135607239	0.0157166184949936	0.133094972532569	0.905999721194373
MR-PCA	acetone	HMDB0001659	valine	HMDB0000883	met-d-Acetone	bioa_022	12:122365033-122865033	0.282933258769501	0.160959973932663	0.0787838542688473
MR-PCA	acetone	HMDB0001659	valine	HMDB0000883	met-d-Acetone	bioa_022	13:42058883-42558883	0.305641500056425	0.198524442477338	0.123666156060962
MR-PCA	acetone	HMDB0001659	valine	HMDB0000883	met-d-Acetone	bioa_022	19:45929043-46429043	-0.327215658293531	0.164833751477261	0.0471305272507007
MR-PCA	beta-alanine	HMDB0000056	ornithine	HMDB0000214	GCST90200361	bioa_014	3:30500404-31000404	-0.0281796909624786	0.0407245414967155	0.488963417130824
MR-PCA	glutamine	HMDB0000641	creatinine	HMDB0000562	bioa_006	M00513	2:27200724-28253174	0.17772335141887	0.282161101704569	0.528783031940908
MR-PCA	glutamine	HMDB0000641	creatinine	HMDB0000562	bioa_006	M00513	2:191299636-192089976	-0.415104648821459	0.329058317777892	0.207131406966304
MR-PCA	glutamine	HMDB0000641	creatinine	HMDB0000562	bioa_006	M00513	6:20469561-20969561	0.0014844856422446	0.543198688325188	0.997819496390928
MR-PCA	glutamine	HMDB0000641	creatinine	HMDB0000562	bioa_006	M00513	7:72732874-73232874	0.489423355989113	0.428921618451602	0.253846843259717
MR-PCA	glutamine	HMDB0000641	creatinine	HMDB0000562	bioa_006	M00513	8:17122121-17622121	0.338907782090178	0.377417107592166	0.369203603132888
MR-PCA	glutamine	HMDB0000641	creatinine	HMDB0000562	bioa_006	M00513	8:134082558-134582558	0.0052039913450093	0.417227142125492	0.990048402243593
MR-PCA	glutamine	HMDB0000641	creatinine	HMDB0000562	bioa_006	M00513	9:4032942-4532942	0.227421519152553	0.42153377074897	0.589535269609471
MR-PCA	glutamine	HMDB0000641	creatinine	HMDB0000562	bioa_006	M00513	10:64798306-65565800	-0.248437399392873	0.6309635854447	0.693770903029992
MR-PCA	glutamine	HMDB0000641	creatinine	HMDB0000562	bioa_006	M00513	10:99109412-99609412	-0.28551611992745	0.255027750351766	0.262905903622709
MR-PCA	glutamine	HMDB0000641	creatinine	HMDB0000562	bioa_006	M00513	11:8003049-8503049	0.0480944601457382	0.352648724835332	0.891520374671121
MR-PCA	glutamine	HMDB0000641	creatinine	HMDB0000562	bioa_006	M00513	12:46679007-47711183	-0.163166623978178	0.23128314629227	0.480508911284496
MR-PCA	glutamine	HMDB0000641	creatinine	HMDB0000562	bioa_006	M00513	12:56615040-57375879	0.0130038701189455	0.0961851307345959	0.892456702587394
MR-PCA	glutamine	HMDB0000641	creatinine	HMDB0000562	bioa_006	M00513	12:59344212-60165849	-0.0480798712602912	0.350268330896541	0.890820682738726
MR-PCA	glutamine	HMDB0000641	creatinine	HMDB0000562	bioa_006	M00513	14:100594368-101094368	-0.634537750342997	0.564166856367805	0.260701690389332
MR-PCA	glutamine	HMDB0000641	creatinine	HMDB0000562	bioa_006	M00513	15:58477325-58977325	-0.0974771874856493	0.411517912295723	0.812755872889174
MR-PCA	stearoyl sphingomyelin (d18:1/18:0)	HMDB0001348	alanine	HMDB0000161	GCST90200335	M32339	14:63982386-64482386	0.0567443660409426	0.126701136199609	0.654254265458463
MR-PCA	4-acetamidobutanoate	HMDB0003681	trans-urocanate	HMDB0000301	M01558	GCST90200416	8:18010431-18510431	0.138632766562069	0.0501283136453304	0.0056825471859776
MR-PCA	4-acetamidobutanoate	HMDB0003681	trans-urocanate	HMDB0000301	M01558	GCST90200416	18:22536478-23036478	-0.278351482493894	0.169111540694247	0.0997712020206437
MR-PCA	beta-alanine	HMDB0000056	4-methyl-2-oxopentanoate	HMDB0000695	GCST90200361	GCST90199655	3:30500404-31000404	0.0029175743921302	0.0732760932391937	0.968239673704078
MR-PCA	glycerol 3-phosphate	HMDB0000126	2-aminobutyrate	HMDB0000452	GCST90199638	GCST90200305	1:20921386-22251981	-0.0559917866745173	0.0459141296178925	0.222658560313746
MR-PCA	glycerol 3-phosphate	HMDB0000126	2-aminobutyrate	HMDB0000452	GCST90199638	GCST90200305	20:5231344-5731344	-0.0462679773317303	0.0774211881628079	0.5500975947962
MR-PCA	flavin adenine dinucleotide (fad)	HMDB0001248	sphinganine	HMDB0000269	GCST90200376	GCST90200374	2:69949756-70738470	-0.0491085969289266	0.0451430992927431	0.27666449766292
MR-PCA	citrulline	HMDB0000904	3-hydroxybutyrate (bhba)	HMDB0000011	bioa_005	M00542	2:211099261-211599261	0.0228299514718202	0.173715869846975	0.895442103463062
MR-PCA	citrulline	HMDB0000904	3-hydroxybutyrate (bhba)	HMDB0000011	bioa_005	M00542	8:10310878-10810878	-0.0277865272328668	0.237705310181648	0.906943377096157
MR-PCA	citrulline	HMDB0000904	3-hydroxybutyrate (bhba)	HMDB0000011	bioa_005	M00542	8:11437159-11937159	-0.112108791781182	0.28484877536988	0.693896306267371
MR-PCA	citrulline	HMDB0000904	3-hydroxybutyrate (bhba)	HMDB0000011	bioa_005	M00542	9:133044244-133627617	-0.11187223724345	0.126596193268751	0.376861672506007
MR-PCA	citrulline	HMDB0000904	3-hydroxybutyrate (bhba)	HMDB0000011	bioa_005	M00542	9:135893372-136393372	-0.354475459502418	0.282767567812071	0.209989956427504
MR-PCA	citrulline	HMDB0000904	3-hydroxybutyrate (bhba)	HMDB0000011	bioa_005	M00542	10:97138579-97638579	0.366454493453395	0.289296376798983	0.205259151401625
MR-PCA	citrulline	HMDB0000904	3-hydroxybutyrate (bhba)	HMDB0000011	bioa_005	M00542	17:9542768-10042768	-0.192361429843578	0.219578109456484	0.381002785702828
MR-PCA	myo-inositol	HMDB0000211	cortisone	HMDB0002802	GCST90200401	GCST90200360	16:24676314-25176314	-0.0073693218968545	0.0973776192090142	0.939675455477248
MR-PCA	myo-inositol	HMDB0000211	cortisone	HMDB0002802	GCST90200401	GCST90200360	19:18383755-18883755	-0.172963241832299	0.126540062394355	0.171667477019424
MR-PCA	pantothenate	HMDB0000210	aspartate	HMDB0000191	M01508	bioa_004	2:27200724-27700724	0.063748064803502	0.0837802528897789	0.446719148689514
MR-PCA	myo-inositol	HMDB0000211	isoleucine	HMDB0000172	GCST90200401	bioa_010	16:24676314-25176314	0.0107465277751631	0.0429206374752431	0.802292439733721
MR-PCA	creatinine	HMDB0000562	bilirubin (z,z)	HMDB0000054	GCST90200366	GCST90200704	16:20142332-20642332	-0.0251884665366925	0.102146060132357	0.805223501848409
MR-PCA	glycerol 3-phosphate	HMDB0000126	1-stearoyl-2-oleoyl-gps (18:0/18:1)	HMDB0010163	GCST90199638	GCST90199652	1:20921386-22251981	-0.0399344834222946	0.0464455460060362	0.389892141819118
MR-PCA	glycerol 3-phosphate	HMDB0000126	1-stearoyl-2-oleoyl-gps (18:0/18:1)	HMDB0010163	GCST90199638	GCST90199652	20:5231344-5731344	-0.130712902952067	0.0783127084109779	0.0950946248939248
MR-PCA	tyrosine	HMDB0000158	hydroxy-n6,n6,n6-trimethyllysine*	HMDB01422	M01299	GCST90200240	1:154514715-155014715	-0.0022775693954819	0.144621112906761	0.98743501342417
MR-PCA	tyrosine	HMDB0000158	hydroxy-n6,n6,n6-trimethyllysine*	HMDB01422	M01299	GCST90200240	6:111242119-112061922	-0.182959796043616	0.118295219405544	0.121950735577271
MR-PCA	tyrosine	HMDB0000158	hydroxy-n6,n6,n6-trimethyllysine*	HMDB01422	M01299	GCST90200240	16:71357384-72149586	-0.089965770918689	0.123306215403231	0.465627005792763
MR-PCA	myo-inositol	HMDB0000211	orotidine	HMDB0000788	M19934	GCST90200681	16:24681798-25181798	-0.0790630019261594	0.113148316994092	0.484704880969992
MR-PCA	myo-inositol	HMDB0000211	orotidine	HMDB0000788	M19934	GCST90200681	19:18368867-18868867	0.236817190562641	0.134030829585122	0.0772473293429033
MR-PCA	cytidine	HMDB0000089	2-oxoarginine*	HMDB0004225	GCST90200429	GCST90199903	15:85255020-85755020	0.159404659136132	0.0888607689970323	0.0728339361646998
MR-PCA	methionine	HMDB0000696	aspartate	HMDB0000191	bioa_013	GCST90200370	5:89993899-90493899	-0.0893925432453142	0.228436237798063	0.695557887452087
MR-PCA	methionine	HMDB0000696	aspartate	HMDB0000191	bioa_013	GCST90200370	12:46900176-47464292	0.43199178958181	0.19854936073477	0.0295747061067741
MR-PCA	methionine	HMDB0000696	aspartate	HMDB0000191	bioa_013	GCST90200370	12:56615040-57115040	-0.19278378630094	0.320559377515423	0.547574893519897
MR-PCA	glycine	HMDB0000123	inositol 1-phosphate (i1p)	HMDB0000213	M32338	M01481	2:211289363-212090389	0.0387452911100961	0.110511922607958	0.725889739459212
MR-PCA	n1-methyl-2-pyridone-5-carboxamide	HMDB0004193	5-methylthioadenosine (mta)	HMDB0001173	GCST90199778	GCST90200359	2:135485648-135985648	0.195546951976979	0.141020186427543	0.165545678947943
MR-PCA	n1-methyl-2-pyridone-5-carboxamide	HMDB0004193	5-methylthioadenosine (mta)	HMDB0001173	GCST90199778	GCST90200359	7:10019022-10519022	0.353998855612572	0.103400798515356	0.0006180656657204
MR-PCA	glycine	HMDB0000123	isoleucine	HMDB0000172	bioa_008	met-d-Ile	1:75967169-76725029	-0.0058101637246761	0.0927816393106765	0.950067579784756
MR-PCA	glycine	HMDB0000123	isoleucine	HMDB0000172	bioa_008	met-d-Ile	1:120004506-120504506	-0.169037462207756	0.099251822365272	0.0885461822089785
MR-PCA	glycine	HMDB0000123	isoleucine	HMDB0000172	bioa_008	met-d-Ile	2:165258389-165758389	-0.914733674633299	0.132292966042132	4.6966761463898e-12
MR-PCA	glycine	HMDB0000123	isoleucine	HMDB0000172	bioa_008	met-d-Ile	2:210575251-212439946	-0.0066990667991518	0.0138809089398846	0.629372609041026
MR-PCA	glycine	HMDB0000123	isoleucine	HMDB0000172	bioa_008	met-d-Ile	3:125660381-126160381	0.0251472675663102	0.0530370251892018	0.635396144369301
MR-PCA	glycine	HMDB0000123	isoleucine	HMDB0000172	bioa_008	met-d-Ile	4:186924683-187424683	0.0325004544171708	0.107313517648056	0.762000231350262
MR-PCA	glycine	HMDB0000123	isoleucine	HMDB0000172	bioa_008	met-d-Ile	5:89976061-90476061	-0.657224890939204	0.147773729861295	8.68721010375767e-06
MR-PCA	glycine	HMDB0000123	isoleucine	HMDB0000172	bioa_008	met-d-Ile	5:131494202-131994202	-0.0548563302759047	0.115633680389804	0.635216466948028
MR-PCA	glycine	HMDB0000123	isoleucine	HMDB0000172	bioa_008	met-d-Ile	6:160525578-161025578	-0.0577264752671208	0.126815899308797	0.64896605310482
MR-PCA	glycine	HMDB0000123	isoleucine	HMDB0000172	bioa_008	met-d-Ile	7:55797215-56297215	-0.0156531071134492	0.0716728206050482	0.827120040705226
MR-PCA	glycine	HMDB0000123	isoleucine	HMDB0000172	bioa_008	met-d-Ile	8:8933358-9433358	0.0065698764432382	0.0578376270111292	0.909561438870848
MR-PCA	glycine	HMDB0000123	isoleucine	HMDB0000172	bioa_008	met-d-Ile	8:126232077-126732077	-0.33639843696927	0.14937218717203	0.0243170808704084
MR-PCA	glycine	HMDB0000123	isoleucine	HMDB0000172	bioa_008	met-d-Ile	9:5720079-6894932	-0.0755236342399776	0.0481890086320225	0.117059125956399
MR-PCA	glycine	HMDB0000123	isoleucine	HMDB0000172	bioa_008	met-d-Ile	9:135887106-136387106	-0.204772674610904	0.0980518355976484	0.0367606450146458
MR-PCA	glycine	HMDB0000123	isoleucine	HMDB0000172	bioa_008	met-d-Ile	10:64798306-65575478	0.395325559946999	0.113153623690096	0.0004763642656881
MR-PCA	glycine	HMDB0000123	isoleucine	HMDB0000172	bioa_008	met-d-Ile	12:46859387-47359387	0.260319537748935	0.101581449014918	0.0103871294717048
MR-PCA	glycine	HMDB0000123	isoleucine	HMDB0000172	bioa_008	met-d-Ile	12:56611458-57111458	0.928977345791543	0.137343814037324	1.34342553363073e-11
MR-PCA	glycine	HMDB0000123	isoleucine	HMDB0000172	bioa_008	met-d-Ile	15:58217095-58717095	0.2041346751963	0.0990368017544388	0.039283944842748
MR-PCA	glycine	HMDB0000123	isoleucine	HMDB0000172	bioa_008	met-d-Ile	16:80861176-81361176	0.0854062507864578	0.0628201084311401	0.173976541477089
MR-PCA	glycine	HMDB0000123	isoleucine	HMDB0000172	bioa_008	met-d-Ile	17:45188952-45974996	-0.276301462941035	0.126848365897662	0.0293909433765585
MR-PCA	glycine	HMDB0000123	isoleucine	HMDB0000172	bioa_008	met-d-Ile	19:17984588-18484588	-0.31656993886209	0.119365654953723	0.0079992280143462
MR-PCA	aspartate	HMDB0000191	caffeine	HMDB0001847	GCST90200370	GCST90200436	3:56598999-57098999	-0.0278161900385606	0.0821758095199449	0.734989374729449
MR-PCA	aspartate	HMDB0000191	caffeine	HMDB0001847	GCST90200370	GCST90200436	5:36388589-36888589	0.0142827508940942	0.0867617131889061	0.869242746513996
MR-PCA	retinol (vitamin a)	HMDB0000305	4-methyl-2-oxopentanoate	HMDB0000695	GCST90200405	GCST90199655	18:28939457-29439457	-0.0157815234017018	0.101075371651155	0.875925672913825
MR-PCA	retinol (vitamin a)	HMDB0000305	4-methyl-2-oxopentanoate	HMDB0000695	GCST90200405	GCST90199655	20:38915692-39415692	-0.0243348728384324	0.0970161613912874	0.801943083021207
MR-PCA	4-methyl-2-oxopentanoate	HMDB0000695	hippurate	HMDB0000714	GCST90199655	M15753	4:88953670-89453670	-0.155103313204436	0.135589566294952	0.252657744153531
MR-PCA	sarcosine	HMDB0000271	kynurenine	HMDB0000684	bioa_031	M15140	6:42690673-43190673	0.469934611843468	0.233845439433837	0.0444740772324467
MR-PCA	sarcosine	HMDB0000271	kynurenine	HMDB0000684	bioa_031	M15140	9:136282183-136851769	0.228591278021113	0.109169638723836	0.0362680963940116
MR-PCA	alpha-ketoglutaramate*	HMDB0001552	4-methyl-2-oxopentanoate	HMDB0000695	GCST90199885	GCST90199655	3:99879368-100379368	0.008462147881478	0.0673444429909717	0.900005237023587
MR-PCA	phosphate	HMDB0001429	taurocholate	HMDB0000036	GCST90200393	M18497	1:21570042-22070042	-0.178060597233927	0.150178195831585	0.235755761663197
MR-PCA	glycine	HMDB0000123	orotidine	HMDB0000788	M32338	GCST90200681	2:211289363-212090389	0.0413723021650442	0.0411896001832222	0.315168681546995
MR-PCA	3-aminoisobutyrate	HMDB0002166	cytidine	HMDB0000089	GCST90200310	GCST90200429	3:66115384-66615384	0.127804570977168	0.159988000251661	0.424384074704568
MR-PCA	3-aminoisobutyrate	HMDB0002166	cytidine	HMDB0000089	GCST90200310	GCST90200429	5:34511619-35593952	0.0313312371555112	0.0274911207405619	0.254417267308432
MR-PCA	3-aminoisobutyrate	HMDB0002166	cytidine	HMDB0000089	GCST90200310	GCST90200429	5:35822024-36322024	-0.068032166941565	0.0890069402020344	0.444660622905074
MR-PCA	3-aminoisobutyrate	HMDB0002166	cytidine	HMDB0000089	GCST90200310	GCST90200429	12:89320-602261	0.0292593142553225	0.0731294049509482	0.689080453808386
MR-PCA	flavin adenine dinucleotide (fad)	HMDB0001248	4-acetamidobutanoate	HMDB0003681	GCST90200376	GCST90200311	2:69949756-70738470	0.0685639903974714	0.0430852166373403	0.111529102681303
MR-PCA	sulfate*	HMDB01448	glutamine	HMDB0000641	GCST90199896	met-d-Gln	7:122557611-123057611	0.0280438296105318	0.0283682314074465	0.322876208564838
MR-PCA	dihydroorotate	HMDB03349	3-hydroxybutyrate (bhba)	HMDB0000011	GCST90200444	M00542	5:53379047-53879047	0.100214515421725	0.111556869467518	0.369011397201888
MR-PCA	dihydroorotate	HMDB03349	3-hydroxybutyrate (bhba)	HMDB0000011	GCST90200444	M00542	10:104381189-105206827	0.0237633363925047	0.145545073423039	0.870304813464572
MR-PCA	dihydroorotate	HMDB03349	3-hydroxybutyrate (bhba)	HMDB0000011	GCST90200444	M00542	10:125910495-126410495	0.0304376883780686	0.108902831998078	0.779865740168824
MR-PCA	dihydroorotate	HMDB03349	3-hydroxybutyrate (bhba)	HMDB0000011	GCST90200444	M00542	11:122683181-123183181	0.0603122055342357	0.146636658991721	0.680849831178931
MR-PCA	dihydroorotate	HMDB03349	3-hydroxybutyrate (bhba)	HMDB0000011	GCST90200444	M00542	15:77921365-78954732	-0.00670178571787	0.0505123695822617	0.894449521375577
MR-PCA	retinol (vitamin a)	HMDB0000305	tyrosine	HMDB0000158	GCST90200405	bioa_021	18:28939457-29439457	0.0296442757630051	0.0458227419831759	0.517674857494165
MR-PCA	ornithine	HMDB0000214	hydroxy-n6,n6,n6-trimethyllysine*	HMDB01422	GCST90200404	GCST90200240	6:131644358-132144358	0.127832868871987	0.106565651330006	0.230306709862755
MR-PCA	ornithine	HMDB0000214	hydroxy-n6,n6,n6-trimethyllysine*	HMDB01422	GCST90200404	GCST90200240	6:161178041-161678041	0.2052652618153	0.0980075903276827	0.03622602961112
MR-PCA	n-stearoyl-sphingosine (d18:1/18:0)*	HMDB0004950	3-methyl-2-oxobutyrate	HMDB0000019	GCST90200341	M21047	10:64645010-65401382	-0.0534127064058999	0.175955156361418	0.761464172675434
MR-PCA	n-stearoyl-sphingosine (d18:1/18:0)*	HMDB0004950	3-methyl-2-oxobutyrate	HMDB0000019	GCST90200341	M21047	14:63982220-64482220	-0.0789477137480139	0.182313991624981	0.664991835923363
MR-PCA	n-stearoyl-sphingosine (d18:1/18:0)*	HMDB0004950	3-methyl-2-oxobutyrate	HMDB0000019	GCST90200341	M21047	18:55052269-55552269	-0.153748646542541	0.133700731350556	0.250166035050006
MR-PCA	bilirubin (z,z)	HMDB0000054	valine	HMDB0000883	M27716	bioa_022	2:234140469-234918570	0.0067658650365999	0.0107465867925006	0.528967650901186
MR-PCA	pantothenate	HMDB0000210	eicosapentaenoate (epa; 20:5n3)	HMDB0001999	M01508	M18467	2:27200724-27700724	-0.093268814134064	0.171233038407023	0.585967183781115
MR-PCA	n-acetylornithine	HMDB0003357	histidine	HMDB0000177	bioa_023	met-d-His	2:72878681-74437061	0.003868831870191	0.0065256988242427	0.553274227365466
MR-PCA	n-acetylornithine	HMDB0003357	histidine	HMDB0000177	bioa_023	met-d-His	5:950573-1450573	0.0807520687381532	0.0543797774189657	0.137553083351934
MR-PCA	n-acetylornithine	HMDB0003357	histidine	HMDB0000177	bioa_023	met-d-His	14:23348952-23848952	-0.0514323091013693	0.0588115791840697	0.381831367487898
MR-PCA	n-acetylornithine	HMDB0003357	histidine	HMDB0000177	bioa_023	met-d-His	17:37301988-37801988	-0.121499575384665	0.0807382739493139	0.13236078604541
MR-PCA	glycerol 3-phosphate	HMDB0000126	tyrosine	HMDB0000158	GCST90199638	M01299	1:20921386-22251981	0.0696522294107618	0.054111600180558	0.198026019073649
MR-PCA	mannose	HMDB0000169	valine	HMDB0000883	M00584	GCST90200442	2:27182547-28770083	0.0411714961066486	0.0607291068162205	0.497801327298913
MR-PCA	adenosine	HMDB0000050	allantoin	HMDB0000462	M00555	M01107	1:109564880-110064880	0.041121683771525	0.168257764653576	0.806923407051171
MR-PCA	adenosine	HMDB0000050	allantoin	HMDB0000462	M00555	M01107	6:96128415-96628415	-0.0960413997957994	0.302968544585732	0.751242672677275
MR-PCA	7-methylxanthine	HMDB0001991	glycine	HMDB0000123	M34390	M32338	5:168189476-168689476	-0.159215706215518	0.10495444629908	0.129267138255564
MR-PCA	spermidine	HMDB0001257	asparagine	HMDB0000168	bioa_033	bioa_003	1:247760300-248289451	-0.0622492451816594	0.0425945747863491	0.143895826005918
MR-PCA	bilirubin (e,z or z,e)*	HMDB0000488	bilirubin (e,z or z,e)*	HMDB0000488	GCST90200687	M34106	2:233898737-234968524	0.48760074010109	0.0307816083140937	1.6312112137539598e-56
MR-PCA	bilirubin (e,z or z,e)*	HMDB0000488	bilirubin (e,z or z,e)*	HMDB0000488	GCST90200687	M34106	12:21102315-21602315	0.437307974254871	0.121695874132128	0.0003263289577164
MR-PCA	n-stearoyl-sphingosine (d18:1/18:0)*	HMDB0004950	lactate	HMDB0000190	GCST90200341	met-d-Lactate	10:64645010-65401382	0.0003134015184363	0.0358072899637446	0.993016644360745
MR-PCA	n-stearoyl-sphingosine (d18:1/18:0)*	HMDB0004950	lactate	HMDB0000190	GCST90200341	met-d-Lactate	14:63982220-64482220	-0.0198049353940965	0.0369334380432135	0.591797396084411
MR-PCA	n-stearoyl-sphingosine (d18:1/18:0)*	HMDB0004950	lactate	HMDB0000190	GCST90200341	met-d-Lactate	18:55052269-55552269	-0.0038600058137622	0.0239010919259602	0.871700287900405
MR-PCA	n-stearoyl-sphingosine (d18:1/18:0)*	HMDB0004950	lactate	HMDB0000190	GCST90200341	met-d-Lactate	19:8013648-8513648	-0.0068983163694956	0.0174604127851462	0.692781461004988
MR-PCA	creatinine	HMDB0000562	urea	HMDB0000294	GCST90200366	GCST90200417	16:20142332-20642332	0.48393019040819	0.102271557095595	2.22520073151091e-06
MR-PCA	lactate	HMDB0000190	glycerol	HMDB0000131	met-d-Lactate	GCST90200325	2:27348097-28101918	0.727156673348521	0.416718685087393	0.0809921508615247
MR-PCA	lactate	HMDB0000190	glycerol	HMDB0000131	met-d-Lactate	GCST90200325	6:135171067-135671067	-0.243706615025207	0.395235491143342	0.537491231117051
MR-PCA	lactate	HMDB0000190	glycerol	HMDB0000131	met-d-Lactate	GCST90200325	8:106333124-106833124	0.668764766574356	0.514900345637129	0.194004442891938
MR-PCA	lactate	HMDB0000190	glycerol	HMDB0000131	met-d-Lactate	GCST90200325	9:4513176-5186407	-0.508067363167338	0.268627031307475	0.0585778233174593
MR-PCA	lactate	HMDB0000190	glycerol	HMDB0000131	met-d-Lactate	GCST90200325	10:2727379-3389269	0.422829316072943	0.233804047646683	0.0705322445093993
MR-PCA	lactate	HMDB0000190	glycerol	HMDB0000131	met-d-Lactate	GCST90200325	11:118839742-119339742	-0.216666856292074	0.420187043383481	0.606103192251824
MR-PCA	lactate	HMDB0000190	glycerol	HMDB0000131	met-d-Lactate	GCST90200325	12:111682800-113133476	-0.204002177412786	0.338996797889352	0.547319245775115
MR-PCA	lactate	HMDB0000190	glycerol	HMDB0000131	met-d-Lactate	GCST90200325	20:8379807-8879807	-0.131344711332226	0.358781014362473	0.714300893670003
MR-PCA	lactate	HMDB0000190	glycerol	HMDB0000131	met-d-Lactate	GCST90200325	22:21708872-22208872	0.269819760229541	0.608500798450909	0.657463949688643
MR-PCA	1-(1-enyl-stearoyl)-2-arachidonoyl-gpe (p-18:0/20:4)*	HMDB0005779	glucuronate	HMDB0000127	GCST90200058	GCST90199641	11:61307803-62000560	0.0934440676156511	0.0567044550209642	0.0993703116952621
MR-PCA	1-(1-enyl-stearoyl)-2-arachidonoyl-gpe (p-18:0/20:4)*	HMDB0005779	glucuronate	HMDB0000127	GCST90200058	GCST90199641	19:45162079-45662079	-0.000192833668574	0.0870354266709921	0.998232226956694
MR-PCA	1-(1-enyl-stearoyl)-2-arachidonoyl-gpe (p-18:0/20:4)*	HMDB0005779	glucuronate	HMDB0000127	GCST90200058	GCST90199641	19:55491205-55991205	0.153273218960891	0.0867269353451008	0.0771766370341982
MR-PCA	phenylalanine	HMDB0000159	glucuronate	HMDB0000127	GCST90200396	GCST90199641	12:103005621-103594137	0.143645196686304	0.0957560708487729	0.133584403836555
MR-PCA	sphinganine	HMDB0000269	1-methylxanthine	HMDB0010738	GCST90200374	GCST90199763	3:56598999-57098999	0.0526328228530344	0.0832887798915543	0.527431487909726
MR-PCA	serine	HMDB0000187	paraxanthine	HMDB0001860	bioa_018	GCST90199654	1:11610843-12110843	0.451409136860407	0.295458197171594	0.126555390924946
MR-PCA	serine	HMDB0000187	paraxanthine	HMDB0001860	bioa_018	GCST90199654	1:119427250-120522606	-0.184279507528025	0.0880369604133195	0.0363307554230837
MR-PCA	serine	HMDB0000187	paraxanthine	HMDB0001860	bioa_018	GCST90199654	2:27480940-27980940	-0.0237928339082448	0.297059698483207	0.93616213484228
MR-PCA	serine	HMDB0000187	paraxanthine	HMDB0001860	bioa_018	GCST90199654	2:211315692-212076215	0.0028532028614209	0.116449645816941	0.980452505980437
MR-PCA	serine	HMDB0000187	paraxanthine	HMDB0001860	bioa_018	GCST90199654	3:125660381-126160381	0.335606879993785	0.20963957720688	0.109404479034274
MR-PCA	serine	HMDB0000187	paraxanthine	HMDB0001860	bioa_018	GCST90199654	7:55551853-56922308	-0.17016742532756	0.121473323948927	0.1612551918921
MR-PCA	serine	HMDB0000187	paraxanthine	HMDB0001860	bioa_018	GCST90199654	8:126232621-126732621	-0.336869164631925	0.301173305250933	0.263343836786474
MR-PCA	serine	HMDB0000187	paraxanthine	HMDB0001860	bioa_018	GCST90199654	10:65065800-65565800	0.0552086823840394	0.353397730211526	0.875857629825356
MR-PCA	4-acetamidobutanoate	HMDB0003681	histidine	HMDB0000177	GCST90200311	met-d-His	8:18005709-18505709	0.0633860107285464	0.0155244148853407	4.44601834802029e-05
MR-PCA	4-acetamidobutanoate	HMDB0003681	histidine	HMDB0000177	GCST90200311	met-d-His	22:50435332-50935332	-0.0346545044290155	0.0306349924640304	0.257968161675942
MR-PCA	adenosine	HMDB0000050	aspartate	HMDB0000191	M00555	GCST90200370	1:109564880-110064880	-0.0305499413799291	0.14620596922662	0.834486181355286
MR-PCA	adenosine	HMDB0000050	aspartate	HMDB0000191	M00555	GCST90200370	6:96128415-96628415	0.0303129927640234	0.177100140555418	0.864095593594674
MR-PCA	choline	HMDB0000097	cystine	HMDB0000192	GCST90200327	M31454	17:17175631-17675631	-0.0516390647956417	0.238322771150161	0.828460067937397
MR-PCA	kynurenine	HMDB0000684	glycine	HMDB0000123	bioa_027	M32338	1:241473615-241973615	0.152236392763008	0.203076123902315	0.453464411781161
MR-PCA	kynurenine	HMDB0000684	glycine	HMDB0000123	bioa_027	M32338	5:131338151-131838151	0.536197705085928	0.348743346285369	0.124167540045302
MR-PCA	kynurenine	HMDB0000684	glycine	HMDB0000123	bioa_027	M32338	5:176563404-177063404	0.614419709908117	0.319718508322936	0.0546369600510445
MR-PCA	kynurenine	HMDB0000684	glycine	HMDB0000123	bioa_027	M32338	8:39556267-40056267	-0.441119943396904	0.167095816749607	0.0082925080126029
MR-PCA	kynurenine	HMDB0000684	glycine	HMDB0000123	bioa_027	M32338	12:111111298-111611298	0.513723389194853	0.312315341214998	0.0999931529212696
MR-PCA	kynurenine	HMDB0000684	glycine	HMDB0000123	bioa_027	M32338	12:111634608-113433486	0.177457517671372	0.148872196303904	0.233256347209995
MR-PCA	kynurenine	HMDB0000684	glycine	HMDB0000123	bioa_027	M32338	16:87568569-88128476	-0.0313282542047223	0.0843577937088748	0.710359315436415
MR-PCA	kynurenine	HMDB0000684	biliverdin	HMDB0001008	M15140	GCST90200706	8:39556267-40056267	0.0256215229424309	0.121899116260355	0.83352227993645
MR-PCA	kynurenine	HMDB0000684	biliverdin	HMDB0001008	M15140	GCST90200706	12:112341686-113156415	0.111717486732434	0.130589467953544	0.39228204504754
MR-PCA	kynurenine	HMDB0000684	biliverdin	HMDB0001008	M15140	GCST90200706	16:87628822-88128822	-0.104492351207973	0.078176026110395	0.181343736265023
MR-PCA	cholesterol	HMDB0000067	alpha-aminoadipic acid	HMDB0000510	M00063	bioa_025	1:109571511-110071511	0.129516748258874	0.109095817212065	0.235155268915392
MR-PCA	sulfate*	HMDB01448	alpha-ketobutyrate	HMDB0000005	GCST90199896	GCST90200438	7:122557611-123057611	-0.0144841238493206	0.106173916579778	0.891490170977566
MR-PCA	beta-alanine	HMDB0000056	glycochenodeoxycholate	HMDB0000637	GCST90200361	M32346	3:30500404-31000404	-0.0994659640186702	0.0875620592255766	0.255978241921238
MR-PCA	7-methylxanthine	HMDB0001991	tryptophan	HMDB0000929	M34390	M00054	5:168189476-168689476	0.342952645300212	0.104941192876514	0.0010829276442154
MR-PCA	valine	HMDB0000883	glycochenodeoxycholate	HMDB0000637	M01649	GCST90200342	4:88976422-89476422	0.0270207176160567	0.125524841552801	0.829563121963013
MR-PCA	acetone	HMDB0001659	sarcosine	HMDB0000271	met-d-Acetone	GCST90200291	1:120074995-120574995	-0.554039719359624	0.395206155793149	0.160944952131714
MR-PCA	acetone	HMDB0001659	sarcosine	HMDB0000271	met-d-Acetone	GCST90200291	5:41206969-43455198	-0.385079210216684	0.234369033685289	0.100373321823143
MR-PCA	acetone	HMDB0001659	sarcosine	HMDB0000271	met-d-Acetone	GCST90200291	6:166522838-167022838	-0.123103683112979	0.286550745336076	0.667482871967693
MR-PCA	acetone	HMDB0001659	sarcosine	HMDB0000271	met-d-Acetone	GCST90200291	8:126241733-126741733	0.000733397584214	0.328895726499858	0.998220815665016
MR-PCA	acetone	HMDB0001659	sarcosine	HMDB0000271	met-d-Acetone	GCST90200291	10:135065795-135607239	0.110416360938536	0.305579754577249	0.717849765441402
MR-PCA	acetone	HMDB0001659	sarcosine	HMDB0000271	met-d-Acetone	GCST90200291	11:116461180-116961180	0.286556474492975	0.620502558168575	0.644215050027718
MR-PCA	acetone	HMDB0001659	sarcosine	HMDB0000271	met-d-Acetone	GCST90200291	12:122365033-122865033	-0.451931736585695	0.451723237757163	0.317087189842887
MR-PCA	acetone	HMDB0001659	sarcosine	HMDB0000271	met-d-Acetone	GCST90200291	12:123068455-124007504	0.297034480865841	0.399219020026916	0.456852941186913
MR-PCA	acetone	HMDB0001659	sarcosine	HMDB0000271	met-d-Acetone	GCST90200291	13:42058883-42558883	0.307079022697351	0.420664798955276	0.465399310707135
MR-PCA	acetone	HMDB0001659	sarcosine	HMDB0000271	met-d-Acetone	GCST90200291	17:6935779-7435779	0.112355162179387	0.335741568945517	0.737890816859219
MR-PCA	acetone	HMDB0001659	sarcosine	HMDB0000271	met-d-Acetone	GCST90200291	19:45929043-46429043	0.478333445032731	0.403773247419743	0.236152462369786
MR-PCA	2-hydroxyphenylacetate	HMDB0000669	n-acetylornithine	HMDB0003357	GCST90200369	M15630	9:131329579-131829579	0.0443309639300104	0.10111036178722	0.661066374186735
MR-PCA	2-hydroxyphenylacetate	HMDB0000669	n-acetylornithine	HMDB0003357	GCST90200369	M15630	12:122051275-122551275	0.309166735648873	0.176457945170552	0.0797617100379101
MR-PCA	creatine	HMDB0000064	alpha-ketoglutarate	HMDB0000208	M27718	GCST90200455	2:211346498-211846498	0.106909837569904	0.0848787396080868	0.207828250622197
MR-PCA	citrate	HMDB0000094	s-1-pyrroline-5-carboxylate	HMDB0001301	GCST90200304	GCST90200381	5:14503745-15117020	-0.0632298421371214	0.0724820249204192	0.383016357180932
MR-PCA	citrate	HMDB0000094	s-1-pyrroline-5-carboxylate	HMDB0001301	GCST90200304	GCST90200381	17:6357018-6961881	0.0419225453900405	0.0677723845030685	0.536194016230177
MR-PCA	citrate	HMDB0000094	s-1-pyrroline-5-carboxylate	HMDB0001301	GCST90200304	GCST90200381	22:19003274-19503274	-0.121238789306187	0.0853913282877543	0.155665296333119
MR-PCA	hypoxanthine	HMDB0000157	beta-alanine	HMDB0000056	M03127	GCST90200361	6:16038192-16538192	-0.173648669198255	0.110217922405418	0.115140382782387
MR-PCA	histidine	HMDB0000177	glycerol 3-phosphate	HMDB0000126	bioa_009	M15365	2:27492603-27992603	-0.876987389627357	0.383216299588672	0.0221088924872264
MR-PCA	histidine	HMDB0000177	glycerol 3-phosphate	HMDB0000126	bioa_009	M15365	2:211331245-211831245	0.348544513331469	0.378669357881771	0.357339991351997
MR-PCA	histidine	HMDB0000177	glycerol 3-phosphate	HMDB0000126	bioa_009	M15365	3:186208322-186708322	-0.481902954110038	0.324061977498035	0.136996234939169
MR-PCA	histidine	HMDB0000177	glycerol 3-phosphate	HMDB0000126	bioa_009	M15365	4:186893802-187393802	0.0156364481321011	0.256837417053331	0.951454200266854
MR-PCA	histidine	HMDB0000177	glycerol 3-phosphate	HMDB0000126	bioa_009	M15365	8:145389726-145889726	-1.49632755095313	0.547210548902182	0.0062481925788737
MR-PCA	histidine	HMDB0000177	glycerol 3-phosphate	HMDB0000126	bioa_009	M15365	9:135904304-136404304	-0.447851783270998	0.43286789699912	0.300848568981447
MR-PCA	histidine	HMDB0000177	glycerol 3-phosphate	HMDB0000126	bioa_009	M15365	12:56615040-57115040	0.295361726814058	0.413813441204558	0.475378220745461
MR-PCA	histidine	HMDB0000177	glycerol 3-phosphate	HMDB0000126	bioa_009	M15365	12:96083535-96730076	0.303414483927361	0.158680030021051	0.0558614304875598
MR-PCA	histidine	HMDB0000177	glycerol 3-phosphate	HMDB0000126	bioa_009	M15365	14:21229605-21729605	0.272589492819053	0.241918187174718	0.259833903970245
MR-PCA	histidine	HMDB0000177	glycerol 3-phosphate	HMDB0000126	bioa_009	M15365	15:58473939-58973939	-0.104021181298807	0.384752442318522	0.786884287643156
MR-PCA	arginine	HMDB0000517	adenosine 5'-diphosphate (adp)	HMDB0001341	bioa_002	GCST90200355	2:24182937-24682937	0.24851876896484	0.36332956126225	0.493972821151785
MR-PCA	arginine	HMDB0000517	adenosine 5'-diphosphate (adp)	HMDB0001341	bioa_002	GCST90200355	2:211333022-211833022	0.554018739603506	0.27688857754772	0.0454061321278974
MR-PCA	arginine	HMDB0000517	adenosine 5'-diphosphate (adp)	HMDB0001341	bioa_002	GCST90200355	2:219037276-219788019	-0.222656272445299	0.366684091522264	0.543707891806607
MR-PCA	arginine	HMDB0000517	adenosine 5'-diphosphate (adp)	HMDB0001341	bioa_002	GCST90200355	4:144583533-145083533	0.431473613392218	0.316475406346296	0.172765394800697
MR-PCA	arginine	HMDB0000517	adenosine 5'-diphosphate (adp)	HMDB0001341	bioa_002	GCST90200355	5:177386199-177886199	0.220840837906768	0.382503676084737	0.563698910763162
MR-PCA	arginine	HMDB0000517	adenosine 5'-diphosphate (adp)	HMDB0001341	bioa_002	GCST90200355	6:131339506-132265729	-0.172860273750364	0.176540076824412	0.327502910161393
MR-PCA	arginine	HMDB0000517	adenosine 5'-diphosphate (adp)	HMDB0001341	bioa_002	GCST90200355	6:135177817-135677817	0.16848729514694	0.409322192822377	0.680614219559121
MR-PCA	arginine	HMDB0000517	adenosine 5'-diphosphate (adp)	HMDB0001341	bioa_002	GCST90200355	10:99898951-100398951	0.495491159023943	0.455329081017211	0.276504834645062
MR-PCA	arginine	HMDB0000517	adenosine 5'-diphosphate (adp)	HMDB0001341	bioa_002	GCST90200355	12:46680313-47435518	-0.338651400477892	0.357875900970113	0.344004946752093
MR-PCA	arginine	HMDB0000517	adenosine 5'-diphosphate (adp)	HMDB0001341	bioa_002	GCST90200355	19:12757458-13257458	0.0577933516828904	0.224143809459208	0.796530007256707
MR-PCA	1-methylxanthine	HMDB0010738	2-aminobutyrate	HMDB0000452	M34389	GCST90200305	8:18010431-18510431	-0.015581299646437	0.0561919177208014	0.781559585665895
MR-PCA	betaine	HMDB0000043	glutamine	HMDB0000641	GCST90200425	GCST90200419	2:211290507-211790507	0.210757286438867	0.101532742771152	0.0379164449399313
MR-PCA	betaine	HMDB0000043	glutamine	HMDB0000641	GCST90200425	GCST90200419	5:78081434-78907016	-0.13786556640133	0.0596937308496027	0.0209131637495597
MR-PCA	betaine	HMDB0000043	glutamine	HMDB0000641	GCST90200425	GCST90200419	6:160264283-160825366	-0.0382674340543159	0.0748500867217303	0.609172950661874
MR-PCA	betaine	HMDB0000043	glutamine	HMDB0000641	GCST90200425	GCST90200419	12:68601-568601	0.164464888166467	0.0702294699932518	0.0191898863531425
MR-PCA	betaine	HMDB0000043	glutamine	HMDB0000641	GCST90200425	GCST90200419	17:17178278-17678278	0.310373306588848	0.107305941218011	0.0038229269373448
MR-PCA	betaine	HMDB0000043	glutamine	HMDB0000641	GCST90200425	GCST90200419	21:44165982-44665982	0.185056611476866	0.116855975879051	0.113277977128307
MR-PCA	isoleucine	HMDB0000172	beta-alanine	HMDB0000056	bioa_010	GCST90200361	2:27480940-27980940	-0.746058632268452	0.61305705761551	0.223623956404018
MR-PCA	isoleucine	HMDB0000172	beta-alanine	HMDB0000056	bioa_010	GCST90200361	4:88976422-89476422	-0.228433066520881	0.205182468857883	0.265572442018755
MR-PCA	isoleucine	HMDB0000172	beta-alanine	HMDB0000056	bioa_010	GCST90200361	12:56615040-57115040	1.47915288630989	0.570551235785443	0.0095281760263795
MR-PCA	isoleucine	HMDB0000172	beta-alanine	HMDB0000056	bioa_010	GCST90200361	16:70059237-70559237	-0.299131067755961	0.328780042433008	0.362916788212454
MR-PCA	histidine	HMDB0000177	arachidonate (20:4n6)	HMDB0001043	met-d-His	M01110	1:168963261-169463261	-0.0076488391048529	0.616245682678906	0.990096914095333
MR-PCA	histidine	HMDB0000177	arachidonate (20:4n6)	HMDB0001043	met-d-His	M01110	2:27491237-27991237	-0.531121964318494	0.47509454282618	0.263597320738068
MR-PCA	histidine	HMDB0000177	arachidonate (20:4n6)	HMDB0001043	met-d-His	M01110	2:211290507-212074453	-0.469630440113065	0.338102340448082	0.164827093687863
MR-PCA	histidine	HMDB0000177	arachidonate (20:4n6)	HMDB0001043	met-d-His	M01110	3:148408762-149190142	0.406570053484118	0.294646156594023	0.167630164383095
MR-PCA	histidine	HMDB0000177	arachidonate (20:4n6)	HMDB0001043	met-d-His	M01110	8:145389726-145889726	0.162158187007225	0.551695327915301	0.768813638315467
MR-PCA	histidine	HMDB0000177	arachidonate (20:4n6)	HMDB0001043	met-d-His	M01110	12:46932531-47432531	0.210464294424727	0.641101405899865	0.742695807923938
MR-PCA	histidine	HMDB0000177	arachidonate (20:4n6)	HMDB0001043	met-d-His	M01110	12:56610020-57110020	0.550603647138274	0.370460267911526	0.137207957833318
MR-PCA	histidine	HMDB0000177	arachidonate (20:4n6)	HMDB0001043	met-d-His	M01110	12:95659569-96755187	-0.0841673581916023	0.168044042891771	0.616466225632557
MR-PCA	histidine	HMDB0000177	arachidonate (20:4n6)	HMDB0001043	met-d-His	M01110	14:21241151-21765620	-0.231150398151877	0.319641319319776	0.469584316290423
MR-PCA	histidine	HMDB0000177	arachidonate (20:4n6)	HMDB0001043	met-d-His	M01110	14:94599201-95099201	0.582436357945984	0.523827895622521	0.266187616765666
MR-PCA	histidine	HMDB0000177	arachidonate (20:4n6)	HMDB0001043	met-d-His	M01110	15:43028726-45092210	0.838129597160214	0.516643356392999	0.104747794787277
MR-PCA	histidine	HMDB0000177	arachidonate (20:4n6)	HMDB0001043	met-d-His	M01110	20:38915692-39415692	-0.120703690975553	0.593905460583332	0.838949627468377
MR-PCA	betaine	HMDB0000043	2-hydroxyglutarate	HMDB0059655	M03141	GCST90199865	2:211337631-211837631	-0.104800125357326	0.0934560001234329	0.262124160947763
MR-PCA	betaine	HMDB0000043	2-hydroxyglutarate	HMDB0059655	M03141	GCST90199865	5:78095798-78666416	0.0091180341790799	0.0905067900077877	0.919753523091999
MR-PCA	betaine	HMDB0000043	2-hydroxyglutarate	HMDB0059655	M03141	GCST90199865	12:30349-530349	-0.059817358342408	0.151258123076296	0.692499431269607
MR-PCA	asparagine	HMDB0000168	tryptophan	HMDB0000929	M34283	M00054	11:61916235-62416235	-0.211058532773061	0.14704795666464	0.151200464444474
MR-PCA	asparagine	HMDB0000168	tryptophan	HMDB0000929	M34283	M00054	14:104016664-104812812	0.0039020437046118	0.0826342698689551	0.962337371785323
MR-PCA	hypoxanthine	HMDB0000157	5-oxoproline	HMDB0000267	M03127	GCST90200280	6:16038192-16538192	-0.0757936566866025	0.109349083773333	0.488224952465749
MR-PCA	glycine	HMDB0000123	isoleucine	HMDB0000172	GCST90200707	met-d-Ile	1:75967169-76467169	-0.0271337000278643	0.0379106447804077	0.474159479944271
MR-PCA	glycine	HMDB0000123	isoleucine	HMDB0000172	GCST90200707	met-d-Ile	2:211036896-212058697	-0.0177515979978821	0.0079384324960804	0.0253413518368499
MR-PCA	glycine	HMDB0000123	isoleucine	HMDB0000172	GCST90200707	met-d-Ile	3:125659669-126159669	-0.0007353414165574	0.0247290589070496	0.976277661362345
MR-PCA	glycine	HMDB0000123	isoleucine	HMDB0000172	GCST90200707	met-d-Ile	9:6290540-6790540	-0.0376596398332234	0.0249735638228608	0.131559593982531
MR-PCA	n-formylanthranilic acid	HMDB0004089	alpha-ketoglutarate	HMDB0000208	GCST90199960	M33453	2:143548189-144048189	-0.066533215115137	0.130128101029295	0.609147907550016
MR-PCA	n-formylanthranilic acid	HMDB0004089	alpha-ketoglutarate	HMDB0000208	GCST90199960	M33453	17:75643177-76448530	0.0701248443415223	0.0592140675763686	0.236310206563114
MR-PCA	3-aminoisobutyrate	HMDB0002166	allantoin	HMDB0000462	GCST90200310	M01107	5:34511619-35593952	-0.0418384177420813	0.0315704849526689	0.18509210566258
MR-PCA	3-aminoisobutyrate	HMDB0002166	allantoin	HMDB0000462	GCST90200310	M01107	12:89320-602261	0.0952119097040341	0.0921185037329669	0.301332215017317
MR-PCA	glycine	HMDB0000123	tryptophan	HMDB0000929	M32338	M00054	2:211289363-212090389	-0.034220039330697	0.0537355047961362	0.524239731068889
MR-PCA	arachidonate (20:4n6)	HMDB0001043	glutamine	HMDB0000641	M01110	met-d-Gln	11:61330635-61830635	0.0060371145195171	0.0125888363804427	0.631539608553484
MR-PCA	tyrosine	HMDB0000158	creatine	HMDB0000064	bioa_021	GCST90200323	4:99820973-100320973	-0.424134393928083	0.549692182858426	0.440360098440448
MR-PCA	tyrosine	HMDB0000158	creatine	HMDB0000064	bioa_021	GCST90200323	6:111242119-112017012	-0.0411637467310455	0.140621250781111	0.769730233261242
MR-PCA	tyrosine	HMDB0000158	creatine	HMDB0000064	bioa_021	GCST90200323	6:112114361-112614361	0.573847843146804	0.398919292398586	0.150290502513042
MR-PCA	tyrosine	HMDB0000158	creatine	HMDB0000064	bioa_021	GCST90200323	7:27926305-28426305	-0.107799937271253	0.467663061386359	0.817697279816668
MR-PCA	tyrosine	HMDB0000158	creatine	HMDB0000064	bioa_021	GCST90200323	10:64816186-65575478	-0.824316344073965	0.572987721003626	0.150255867167025
MR-PCA	tyrosine	HMDB0000158	creatine	HMDB0000064	bioa_021	GCST90200323	11:61310081-61810081	1.0655298448359	0.436640405069755	0.0146754169460683
MR-PCA	tyrosine	HMDB0000158	creatine	HMDB0000064	bioa_021	GCST90200323	12:46678393-47435518	0.358227029034511	0.393280409717562	0.36236427319998
MR-PCA	tyrosine	HMDB0000158	creatine	HMDB0000064	bioa_021	GCST90200323	12:56615040-57115040	0.0156097761166479	0.353920788523063	0.964820482607054
MR-PCA	tyrosine	HMDB0000158	creatine	HMDB0000064	bioa_021	GCST90200323	12:57594049-58094049	-1.80150133781449	0.494441759594789	0.000268949760232
MR-PCA	tyrosine	HMDB0000158	creatine	HMDB0000064	bioa_021	GCST90200323	12:59727701-60227701	0.575498765230036	0.428327594301986	0.179079424124475
MR-PCA	tyrosine	HMDB0000158	creatine	HMDB0000064	bioa_021	GCST90200323	12:120845172-121674861	-0.262465584778524	0.394342138733542	0.505680656958273
MR-PCA	tyrosine	HMDB0000158	creatine	HMDB0000064	bioa_021	GCST90200323	12:122092964-122592964	-0.951793496816732	0.447361860477142	0.033372784549025
MR-PCA	tyrosine	HMDB0000158	creatine	HMDB0000064	bioa_021	GCST90200323	15:60649639-61149639	-0.378789720520282	0.530482815739041	0.475198050269571
MR-PCA	tyrosine	HMDB0000158	creatine	HMDB0000064	bioa_021	GCST90200323	16:71153235-72438683	-0.392498464746405	0.193078443284004	0.0420682287466505
MR-PCA	glutamate	HMDB0000148	3-(4-hydroxyphenyl)lactate	HMDB0000755	GCST90200412	GCST90200371	5:36388589-36888589	-0.130347809706327	0.0847777676938869	0.124165165987832
MR-PCA	glutamine	HMDB0000641	myo-inositol	HMDB0000211	met-d-Gln	GCST90200401	1:213912734-214412734	0.0983053930671987	0.319293745131629	0.758170701912765
MR-PCA	glutamine	HMDB0000641	myo-inositol	HMDB0000211	met-d-Gln	GCST90200401	2:26939063-28767861	0.167918009409646	0.228458388909081	0.462336578930294
MR-PCA	glutamine	HMDB0000641	myo-inositol	HMDB0000211	met-d-Gln	GCST90200401	2:190998205-192033792	-0.127773570368018	0.239301854055568	0.593380911485906
MR-PCA	glutamine	HMDB0000641	myo-inositol	HMDB0000211	met-d-Gln	GCST90200401	2:211168890-211668890	0.329635078414833	0.356255793582997	0.354822151086087
MR-PCA	glutamine	HMDB0000641	myo-inositol	HMDB0000211	met-d-Gln	GCST90200401	3:38941335-39441335	0.0360161759969027	0.514492433825513	0.944191020990107
MR-PCA	glutamine	HMDB0000641	myo-inositol	HMDB0000211	met-d-Gln	GCST90200401	3:52085887-52937605	-0.0814871358962874	0.514428966930257	0.874139182193985
MR-PCA	glutamine	HMDB0000641	myo-inositol	HMDB0000211	met-d-Gln	GCST90200401	3:121763465-122263465	-0.50777615469105	0.461913140547942	0.271641915243261
MR-PCA	glutamine	HMDB0000641	myo-inositol	HMDB0000211	met-d-Gln	GCST90200401	3:159689586-160441236	0.258369459005618	0.338525918593062	0.445332718448611
MR-PCA	glutamine	HMDB0000641	myo-inositol	HMDB0000211	met-d-Gln	GCST90200401	4:17991903-18491903	-0.237943279671388	0.372954883159172	0.523477058814649
MR-PCA	glutamine	HMDB0000641	myo-inositol	HMDB0000211	met-d-Gln	GCST90200401	5:55611894-56111894	0.167047209356407	0.341285508783501	0.624512739638433
MR-PCA	glutamine	HMDB0000641	myo-inositol	HMDB0000211	met-d-Gln	GCST90200401	5:127968645-128468645	0.322969136366893	0.467044692750847	0.489240981527067
MR-PCA	glutamine	HMDB0000641	myo-inositol	HMDB0000211	met-d-Gln	GCST90200401	5:174698943-175198943	-0.44325776650724	0.286322233940907	0.121596274816171
MR-PCA	glutamine	HMDB0000641	myo-inositol	HMDB0000211	met-d-Gln	GCST90200401	6:20425792-20925792	0.470689649973335	0.453548496585059	0.299366236185116
MR-PCA	glutamine	HMDB0000641	myo-inositol	HMDB0000211	met-d-Gln	GCST90200401	6:56020405-56520405	0.122793150990671	0.487009643671049	0.800935171000662
MR-PCA	glutamine	HMDB0000641	myo-inositol	HMDB0000211	met-d-Gln	GCST90200401	6:126492728-127693092	-0.487217975403133	0.323112745265158	0.131583080181922
MR-PCA	glutamine	HMDB0000641	myo-inositol	HMDB0000211	met-d-Gln	GCST90200401	6:131635614-132135614	-0.104737490963797	0.41677118029783	0.801576808176647
MR-PCA	glutamine	HMDB0000641	myo-inositol	HMDB0000211	met-d-Gln	GCST90200401	7:1635600-2135600	0.14912172104198	0.628422014057498	0.812427546723731
MR-PCA	glutamine	HMDB0000641	myo-inositol	HMDB0000211	met-d-Gln	GCST90200401	7:72772933-73272933	0.2632586471949	0.295102859525804	0.37234408195456
MR-PCA	glutamine	HMDB0000641	myo-inositol	HMDB0000211	met-d-Gln	GCST90200401	8:17124777-17669461	-0.344551654522771	0.291450650545664	0.237128128288157
MR-PCA	glutamine	HMDB0000641	myo-inositol	HMDB0000211	met-d-Gln	GCST90200401	8:126231747-126731747	0.504651579668721	0.392134518492589	0.198116995354356
MR-PCA	glutamine	HMDB0000641	myo-inositol	HMDB0000211	met-d-Gln	GCST90200401	9:4040541-4540541	-0.540932516731155	0.329324728819169	0.100475957729088
MR-PCA	glutamine	HMDB0000641	myo-inositol	HMDB0000211	met-d-Gln	GCST90200401	9:21884172-22384172	0.222775567331313	0.374002715676331	0.551407548821181
MR-PCA	glutamine	HMDB0000641	myo-inositol	HMDB0000211	met-d-Gln	GCST90200401	10:22676227-23176227	-0.272802117863388	0.550734565844932	0.620358527879556
MR-PCA	glutamine	HMDB0000641	myo-inositol	HMDB0000211	met-d-Gln	GCST90200401	10:98828483-99609412	-0.0061703735988292	0.191210573403313	0.974256698258423
MR-PCA	glutamine	HMDB0000641	myo-inositol	HMDB0000211	met-d-Gln	GCST90200401	10:114535278-115035278	-0.11848517717905	0.48958110822434	0.808769798166711
MR-PCA	glutamine	HMDB0000641	myo-inositol	HMDB0000211	met-d-Gln	GCST90200401	11:8005408-8505408	-0.464537730009826	0.251162392821519	0.0643782475391482
MR-PCA	glutamine	HMDB0000641	myo-inositol	HMDB0000211	met-d-Gln	GCST90200401	11:73860169-74360169	-0.724095094658041	0.515246183182007	0.159920762466694
MR-PCA	glutamine	HMDB0000641	myo-inositol	HMDB0000211	met-d-Gln	GCST90200401	12:4051876-4551876	-0.184943604218999	0.361344472491429	0.608776456418093
MR-PCA	glutamine	HMDB0000641	myo-inositol	HMDB0000211	met-d-Gln	GCST90200401	12:46377388-47736079	-0.0901551819958791	0.20524073637897	0.660469143582446
MR-PCA	glutamine	HMDB0000641	myo-inositol	HMDB0000211	met-d-Gln	GCST90200401	12:55949170-57674145	0.0752552370485468	0.0800749320049108	0.347314931080405
MR-PCA	glutamine	HMDB0000641	myo-inositol	HMDB0000211	met-d-Gln	GCST90200401	12:57753270-58582050	-0.175866263082201	0.275233763526513	0.522842105085192
MR-PCA	glutamine	HMDB0000641	myo-inositol	HMDB0000211	met-d-Gln	GCST90200401	12:59330993-60240767	-0.15339846445554	0.260932118938541	0.556608493078266
MR-PCA	glutamine	HMDB0000641	myo-inositol	HMDB0000211	met-d-Gln	GCST90200401	14:21242229-21782312	0.195028282473029	0.214515809620248	0.363267916364462
MR-PCA	glutamine	HMDB0000641	myo-inositol	HMDB0000211	met-d-Gln	GCST90200401	14:74940531-75440531	-1.03447798232714	0.475614476408392	0.0296275173704152
MR-PCA	glutamine	HMDB0000641	myo-inositol	HMDB0000211	met-d-Gln	GCST90200401	14:94594947-95094947	-0.332172462679657	0.307172586942243	0.279524972404301
MR-PCA	glutamine	HMDB0000641	myo-inositol	HMDB0000211	met-d-Gln	GCST90200401	14:100545139-101045139	-0.201506693102436	0.387767705766805	0.603301780609818
MR-PCA	glutamine	HMDB0000641	myo-inositol	HMDB0000211	met-d-Gln	GCST90200401	16:70118909-70618909	-0.578503772897266	0.504102519815961	0.251137235451717
MR-PCA	glutamine	HMDB0000641	myo-inositol	HMDB0000211	met-d-Gln	GCST90200401	17:6935779-7435779	0.606618658526373	0.321465115681637	0.0591544744227828
MR-PCA	glutamine	HMDB0000641	myo-inositol	HMDB0000211	met-d-Gln	GCST90200401	17:25345818-25845818	-0.168312283846298	0.437239818686466	0.700279856266401
MR-PCA	glutamine	HMDB0000641	myo-inositol	HMDB0000211	met-d-Gln	GCST90200401	18:31306350-31806350	-0.609614031641524	0.496754540279264	0.219749804792955
MR-PCA	glutamine	HMDB0000641	myo-inositol	HMDB0000211	met-d-Gln	GCST90200401	22:44074730-44574730	0.0860448812952033	0.424030661170299	0.839196493478546
MR-PCA	cortisol	HMDB0000063	arginine	HMDB0000517	GCST90200378	bioa_002	14:94554700-95054700	0.145380032825331	0.0753651679259893	0.0537298345324409
MR-PCA	lactate	HMDB0000190	glycine	HMDB0000123	met-d-Lactate	M32338	2:27348097-28101918	-0.903938409544078	0.60068017172539	0.132360567926525
MR-PCA	lactate	HMDB0000190	glycine	HMDB0000123	met-d-Lactate	M32338	6:135171067-135671067	1.10219024092847	0.443356704318601	0.0129183483602033
MR-PCA	lactate	HMDB0000190	glycine	HMDB0000123	met-d-Lactate	M32338	8:106333124-106833124	0.281259200162049	0.600742180402052	0.639651438123737
MR-PCA	lactate	HMDB0000190	glycine	HMDB0000123	met-d-Lactate	M32338	9:4513176-5186407	0.0268658821318707	0.347311783606836	0.938342102290215
MR-PCA	lactate	HMDB0000190	glycine	HMDB0000123	met-d-Lactate	M32338	10:2727379-3389269	0.255394454610749	0.278260546291436	0.358710550542855
MR-PCA	lactate	HMDB0000190	glycine	HMDB0000123	met-d-Lactate	M32338	11:118839742-119339742	0.595020500767577	0.52880788114922	0.26049958806735
MR-PCA	lactate	HMDB0000190	glycine	HMDB0000123	met-d-Lactate	M32338	12:111162908-111662908	0.822381678011822	0.570339788109761	0.149326263817817
MR-PCA	lactate	HMDB0000190	glycine	HMDB0000123	met-d-Lactate	M32338	12:111682800-113133476	0.540593365400441	0.396317326405946	0.172554437225153
MR-PCA	glycine	HMDB0000123	glutamine	HMDB0000641	M32338	GCST90200419	2:211289363-212090389	-0.0525063971808207	0.0405923778070427	0.195836851603922
MR-PCA	isoleucine	HMDB0000172	valine	HMDB0000883	met-d-Ile	bioa_022	2:27480940-28253174	0.630984137747313	0.114817769703431	3.89545637526603e-08
MR-PCA	isoleucine	HMDB0000172	valine	HMDB0000883	met-d-Ile	bioa_022	2:165251927-165751927	0.340898169464222	0.153170535416177	0.0260401870532933
MR-PCA	isoleucine	HMDB0000172	valine	HMDB0000883	met-d-Ile	bioa_022	4:88890833-89475171	1.40441164795764	0.0677335071527957	1.6965933666878402e-95
MR-PCA	isoleucine	HMDB0000172	valine	HMDB0000883	met-d-Ile	bioa_022	8:76193463-76693463	-0.0786544872802519	0.169482749608884	0.64258648701173
MR-PCA	isoleucine	HMDB0000172	valine	HMDB0000883	met-d-Ile	bioa_022	12:56611458-57111458	0.801960247670908	0.143604483283148	2.34364026511402e-08
MR-PCA	isoleucine	HMDB0000172	valine	HMDB0000883	met-d-Ile	bioa_022	16:69865519-70914672	0.934715493586993	0.0980032041414014	1.46173991605232e-21
MR-PCA	isoleucine	HMDB0000172	valine	HMDB0000883	met-d-Ile	bioa_022	19:49069664-49569664	0.8390305675131	0.15028457999762	2.36479338754933e-08
MR-PCA	citrulline	HMDB0000904	phosphoethanolamine	HMDB0000224	M02132	GCST90200281	10:97115163-97871266	0.0442977518585548	0.121811665944519	0.71611362437525
MR-PCA	asparagine	HMDB0000168	inositol 1-phosphate (i1p)	HMDB0000213	M34283	M01481	11:61916235-62416235	-0.43289621966084	0.302381318921174	0.152251583868182
MR-PCA	asparagine	HMDB0000168	inositol 1-phosphate (i1p)	HMDB0000213	M34283	M01481	14:104016664-104812812	0.0613114578636868	0.170908068105811	0.719790050425599
MR-PCA	4-acetamidobutanoate	HMDB0003681	glutamine	HMDB0000641	M01558	M00053	8:18010431-18510431	0.0410889326366574	0.0625869951926793	0.511496606666665
MR-PCA	4-acetamidobutanoate	HMDB0003681	glutamine	HMDB0000641	M01558	M00053	18:22536478-23036478	-0.134056640512873	0.159526848550161	0.400718311917765
MR-PCA	1-methylxanthine	HMDB0010738	2-aminobutyrate	HMDB0000452	M34389	M32348	8:18010431-18510431	-0.0188450320900592	0.0543262672976053	0.728676819104518
MR-PCA	1-methylxanthine	HMDB0010738	phosphate	HMDB0001429	M34389	GCST90200393	8:18010431-18510431	-0.0406501026037518	0.0561685718012543	0.469240015387048
MR-PCA	creatinine	HMDB0000562	glycerol 3-phosphate	HMDB0000126	GCST90200366	GCST90199638	16:20142332-20642332	0.151353896683543	0.102511929565905	0.139822714277339
MR-PCA	n-stearoyl-sphingosine (d18:1/18:0)*	HMDB0004950	alpha-ketobutyrate	HMDB0000005	GCST90200341	GCST90200438	10:64645010-65401382	0.435438372422932	0.134009051082358	0.0011568101357961
MR-PCA	n-stearoyl-sphingosine (d18:1/18:0)*	HMDB0004950	alpha-ketobutyrate	HMDB0000005	GCST90200341	GCST90200438	14:63982220-64482220	-0.287938054591277	0.137765363687992	0.0366122938527309
MR-PCA	n-stearoyl-sphingosine (d18:1/18:0)*	HMDB0004950	alpha-ketobutyrate	HMDB0000005	GCST90200341	GCST90200438	18:55052269-55552269	0.318037067064672	0.0863504520460265	0.0002304176799617
MR-PCA	n-stearoyl-sphingosine (d18:1/18:0)*	HMDB0004950	alpha-ketobutyrate	HMDB0000005	GCST90200341	GCST90200438	19:8013648-8513648	0.180329130112493	0.0649446822393916	0.0054921041924589
MR-PCA	flavin adenine dinucleotide (fad)	HMDB0001248	docosapentaenoate (n6 dpa; 22:5n6)	HMDB0001976	GCST90200376	GCST90199796	2:69949756-70738470	0.0584404783278248	0.0448087454065982	0.192158457919202
MR-PCA	n-acetylglucosaminylasparagine	HMDB0000489	taurocholate	HMDB0000036	GCST90200316	GCST90200333	4:178111987-178611987	0.075476769738758	0.0933958424616531	0.419010895313007
MR-PCA	n-acetylglucosaminylasparagine	HMDB0000489	taurocholate	HMDB0000036	GCST90200316	GCST90200333	6:167457759-167966043	-0.0443484421473411	0.0373717583473023	0.235352558085408
MR-PCA	n-acetylglucosaminylasparagine	HMDB0000489	taurocholate	HMDB0000036	GCST90200316	GCST90200333	14:94594947-95094947	-0.182678993576647	0.0868542148386819	0.0354410385625235
MR-PCA	n-acetylglucosaminylasparagine	HMDB0000489	taurocholate	HMDB0000036	GCST90200316	GCST90200333	17:64055051-64555051	-0.0678582510735797	0.0953299638118504	0.476573152372184
MR-PCA	tyrosine	HMDB0000158	histidine	HMDB0000177	bioa_021	bioa_009	4:99820973-100320973	-0.0170583916777639	0.173527389087156	0.921691106931043
MR-PCA	tyrosine	HMDB0000158	histidine	HMDB0000177	bioa_021	bioa_009	4:148735862-149235862	0.57654250309982	0.150202963993445	0.0001238270610029
MR-PCA	tyrosine	HMDB0000158	histidine	HMDB0000177	bioa_021	bioa_009	6:111242119-112017012	0.0686258202265797	0.0417587347803165	0.100302599174236
MR-PCA	tyrosine	HMDB0000158	histidine	HMDB0000177	bioa_021	bioa_009	6:112114361-112614361	-0.0074219438834836	0.122187026250871	0.951564294204395
MR-PCA	tyrosine	HMDB0000158	histidine	HMDB0000177	bioa_021	bioa_009	7:27926305-28426305	0.0449113771010998	0.143871533328853	0.754916609399093
MR-PCA	tyrosine	HMDB0000158	histidine	HMDB0000177	bioa_021	bioa_009	8:8933358-9433358	0.744268872876032	0.155883031803367	1.8012363622094e-06
MR-PCA	tyrosine	HMDB0000158	histidine	HMDB0000177	bioa_021	bioa_009	10:64816186-65575478	0.198210975249658	0.166709394416229	0.234454997711502
MR-PCA	tyrosine	HMDB0000158	histidine	HMDB0000177	bioa_021	bioa_009	11:61310081-61810081	0.691892836240294	0.145237369579528	1.89909123457473e-06
MR-PCA	tyrosine	HMDB0000158	histidine	HMDB0000177	bioa_021	bioa_009	12:20701307-21201307	-0.103193363639655	0.161460672681476	0.52274237816941
MR-PCA	tyrosine	HMDB0000158	histidine	HMDB0000177	bioa_021	bioa_009	12:46678393-47435518	0.705859488294532	0.112398836140754	3.38673844911036e-10
MR-PCA	tyrosine	HMDB0000158	histidine	HMDB0000177	bioa_021	bioa_009	12:56615040-57115040	0.820704620958126	0.107624763452244	2.42880499827855e-14
MR-PCA	tyrosine	HMDB0000158	histidine	HMDB0000177	bioa_021	bioa_009	12:57594049-58094049	0.552906952477872	0.16016862948451	0.0005563853665363
MR-PCA	tyrosine	HMDB0000158	histidine	HMDB0000177	bioa_021	bioa_009	12:59727701-60227701	0.528731364008541	0.135873147284866	9.96837995597639e-05
MR-PCA	tyrosine	HMDB0000158	histidine	HMDB0000177	bioa_021	bioa_009	12:120845172-121674861	0.0076124212650568	0.114366062138922	0.946930485684342
MR-PCA	tyrosine	HMDB0000158	histidine	HMDB0000177	bioa_021	bioa_009	12:122092964-122592964	-0.0567791153354693	0.14046033915391	0.686039237266105
MR-PCA	tyrosine	HMDB0000158	histidine	HMDB0000177	bioa_021	bioa_009	15:60649639-61149639	0.360558181658319	0.160762460005778	0.0249096597644783
MR-PCA	tyrosine	HMDB0000158	histidine	HMDB0000177	bioa_021	bioa_009	16:71153235-72438683	-0.0582522020413221	0.0631160842531214	0.356039768277801
MR-PCA	n-formylanthranilic acid	HMDB0004089	1-stearoyl-2-oleoyl-gps (18:0/18:1)	HMDB0010163	GCST90199960	GCST90199652	2:143548189-144048189	-0.0730276479181284	0.101597141483206	0.472266446667929
MR-PCA	n-formylanthranilic acid	HMDB0004089	1-stearoyl-2-oleoyl-gps (18:0/18:1)	HMDB0010163	GCST90199960	GCST90199652	17:75643177-76448530	-0.013032288365775	0.0316406825278228	0.680424506987364
MR-PCA	beta-citrylglutamate	HMDB0241915	tyrosine	HMDB0000158	GCST90199911	M01299	3:183486882-183986882	-0.0658452112484798	0.114706931974207	0.565947553069848
MR-PCA	beta-citrylglutamate	HMDB0241915	tyrosine	HMDB0000158	GCST90199911	M01299	11:88203934-92094388	-0.0401080983741394	0.0336323958509466	0.233048166150894
MR-PCA	leucine	HMDB0000687	3-methyl-2-oxovalerate	HMDB0000491	M00060	M15676	4:88976422-89476422	0.891298454006896	0.11371014335198	4.56551406789732e-15
MR-PCA	leucine	HMDB0000687	3-methyl-2-oxovalerate	HMDB0000491	M00060	M15676	6:45295851-45795851	0.402902756309437	0.197395450053288	0.0412414405696305
MR-PCA	pantothenate	HMDB0000210	cytidine	HMDB0000089	GCST90200279	GCST90200429	1:199230515-199730515	-0.128930635421312	0.110167831360224	0.241875798321498
MR-PCA	5,6-dihydrothymine	HMDB0000079	aspartate	HMDB0000191	GCST90200339	bioa_004	22:50721854-51221854	-0.0185073180813407	0.0717236843619906	0.796378849773268
MR-PCA	valine	HMDB0000883	n-palmitoyl-sphinganine (d18:0/16:0)	HMDB11760	bioa_022	GCST90200064	2:64958074-65458074	-0.33176573216672	0.220921057153056	0.13316456883168
MR-PCA	valine	HMDB0000883	n-palmitoyl-sphinganine (d18:0/16:0)	HMDB11760	bioa_022	GCST90200064	2:211173777-211673777	-0.101254855009586	0.445303874301171	0.820125372143655
MR-PCA	valine	HMDB0000883	n-palmitoyl-sphinganine (d18:0/16:0)	HMDB11760	bioa_022	GCST90200064	4:88972827-89472827	0.101147147614192	0.147923771356342	0.49411481816406
MR-PCA	valine	HMDB0000883	n-palmitoyl-sphinganine (d18:0/16:0)	HMDB11760	bioa_022	GCST90200064	11:116381707-116882500	-1.34866788782747	0.327168904569163	3.75210257663838e-05
MR-PCA	valine	HMDB0000883	n-palmitoyl-sphinganine (d18:0/16:0)	HMDB11760	bioa_022	GCST90200064	12:56615040-57115040	0.542805235720931	0.584165790441236	0.352786881486087
MR-PCA	valine	HMDB0000883	n-palmitoyl-sphinganine (d18:0/16:0)	HMDB11760	bioa_022	GCST90200064	16:70059237-70559237	-0.163008992621218	0.327683263581161	0.618865399970162
MR-PCA	valine	HMDB0000883	n-palmitoyl-sphinganine (d18:0/16:0)	HMDB11760	bioa_022	GCST90200064	17:6883609-7383609	-0.167169566132913	0.349974976750906	0.632891163405617
MR-PCA	valine	HMDB0000883	n-palmitoyl-sphinganine (d18:0/16:0)	HMDB11760	bioa_022	GCST90200064	17:40470632-40970632	0.420364564668657	0.595766286514239	0.480445410017709
MR-PCA	valine	HMDB0000883	n-palmitoyl-sphinganine (d18:0/16:0)	HMDB11760	bioa_022	GCST90200064	19:49114511-49614511	-0.452919784175067	0.423836298698421	0.285241104366496
MR-PCA	isoursodeoxycholate	HMDB0000686	kynurenine	HMDB0000684	GCST90199892	bioa_027	5:35715970-36215970	0.0694123132928807	0.0822881242057675	0.398933372804831
MR-PCA	creatine	HMDB0000064	glycine	HMDB0000123	M27718	met-d-Gly	2:211346498-211846498	2.10220351388527	0.0316613742781889	0.0
MR-PCA	glycerophosphorylcholine (gpc)	HMDB0000086	acetoacetate	HMDB0000060	GCST90199629	met-d-Acetoacetate	1:40156715-40656715	0.0141988223479291	0.0312306663018847	0.649365667308981
MR-PCA	sphinganine-1-phosphate	HMDB0001383	caffeine	HMDB0001847	GCST90199845	GCST90200436	3:56698451-57198451	0.0375257611616163	0.079710053498146	0.637799083131968
MR-PCA	sphinganine-1-phosphate	HMDB0001383	caffeine	HMDB0001847	GCST90199845	GCST90200436	17:74160792-74669333	0.141312584059671	0.085087229798781	0.0967542992843724
MR-PCA	glutamine	HMDB0000641	spermidine	HMDB0001257	GCST90200419	bioa_033	12:56335248-57115338	0.0851980293807305	0.0471291524669113	0.0706444144447079
MR-PCA	phosphoethanolamine	HMDB0000224	phenylalanine	HMDB0000159	GCST90200281	GCST90200396	1:21573292-22073292	0.0802822859488349	0.0784777425224145	0.306310524760197
MR-PCA	phosphoethanolamine	HMDB0000224	phenylalanine	HMDB0000159	GCST90200281	GCST90200396	1:27206842-27706842	0.111137329274798	0.120696695955941	0.357155669935457
MR-PCA	1-(1-enyl-stearoyl)-2-arachidonoyl-gpe (p-18:0/20:4)*	HMDB0005779	dehydroepiandrosterone sulfate (dhea-s)	HMDB0001032	GCST90200058	GCST90199673	11:61307803-62000560	-0.0997278209037868	0.0558731926253839	0.0742782373173393
MR-PCA	1-(1-enyl-stearoyl)-2-arachidonoyl-gpe (p-18:0/20:4)*	HMDB0005779	dehydroepiandrosterone sulfate (dhea-s)	HMDB0001032	GCST90200058	GCST90199673	19:45162079-45662079	0.161282829823125	0.0857544660785733	0.0600057477446206
MR-PCA	1-(1-enyl-stearoyl)-2-arachidonoyl-gpe (p-18:0/20:4)*	HMDB0005779	dehydroepiandrosterone sulfate (dhea-s)	HMDB0001032	GCST90200058	GCST90199673	19:55491205-55991205	0.0152331226128049	0.0854511203478802	0.85851322271132
MR-PCA	citrate	HMDB0000094	2-hydroxyphenylacetate	HMDB0000669	M01564	GCST90200369	5:14625868-15125868	0.0015364615837247	0.1264781497099	0.990307505075557
MR-PCA	citrate	HMDB0000094	2-hydroxyphenylacetate	HMDB0000669	M01564	GCST90200369	17:6345930-6933878	0.0128845891579635	0.0868021438414229	0.881998453256822
MR-PCA	cystathionine	HMDB0000099	histidine	HMDB0000177	GCST90200383	M00059	19:33152807-33652807	0.339028537152613	0.142889185778379	0.0176601504095541
MR-PCA	beta-alanine	HMDB0000056	acetone	HMDB0001659	GCST90200361	met-d-Acetone	3:30500404-31000404	0.0141219945411878	0.0196258367278914	0.471795085661602
MR-PCA	s-1-pyrroline-5-carboxylate	HMDB0001301	uridine	HMDB0000296	GCST90200381	GCST90200407	1:18949448-19449448	-0.0669091612541843	0.0788146218098082	0.395912729452763
MR-PCA	s-1-pyrroline-5-carboxylate	HMDB0001301	uridine	HMDB0000296	GCST90200381	GCST90200407	8:144432748-145014955	0.0113669574293528	0.0411198933991979	0.782214356680702
MR-PCA	n-acetyl-aspartyl-glutamate (naag)	HMDB0001067	n-acetylaspartate (naa)	HMDB0000812	GCST90200684	GCST90199665	11:45663099-50986366	0.0044106430032692	0.0219962765641331	0.841075708742153
MR-PCA	n-acetyl-aspartyl-glutamate (naag)	HMDB0001067	n-acetylaspartate (naa)	HMDB0000812	GCST90200684	GCST90199665	11:54602007-58367668	0.0040792684538471	0.03382562526124	0.90401025629515
MR-PCA	docosahexaenoate (dha; 22:6n3)	HMDB0002183	glycine	HMDB0000123	GCST90199651	met-d-Gly	11:61376206-61876206	0.002939593652708	0.0330003260617252	0.929020147521505
MR-PCA	histidine	HMDB0000177	orotate	HMDB0000226	GCST90200377	GCST90200392	2:211293055-211793055	-0.163103612138968	0.114245871219143	0.153391378955711
MR-PCA	histidine	HMDB0000177	orotate	HMDB0000226	GCST90200377	GCST90200392	12:96129884-96629884	0.0082135437915124	0.07542691267146	0.913286507152238
MR-PCA	leucine	HMDB0000687	phosphoethanolamine	HMDB0000224	bioa_011	GCST90200281	2:27480940-27980940	-0.332345684537261	0.60227680466707	0.581074757019596
MR-PCA	leucine	HMDB0000687	phosphoethanolamine	HMDB0000224	bioa_011	GCST90200281	4:88972827-89472827	0.212495664202166	0.185808636806473	0.252778604290309
MR-PCA	leucine	HMDB0000687	phosphoethanolamine	HMDB0000224	bioa_011	GCST90200281	11:116336283-116883862	-0.371930950116731	0.36254403582916	0.30494259263609
MR-PCA	leucine	HMDB0000687	phosphoethanolamine	HMDB0000224	bioa_011	GCST90200281	15:58477325-58977325	-0.269684391924053	0.358268371677651	0.451603722472243
MR-PCA	leucine	HMDB0000687	phosphoethanolamine	HMDB0000224	bioa_011	GCST90200281	16:70059237-70559237	-0.263231235065118	0.31084440893829	0.397091920889132
MR-PCA	alpha-tocopherol	HMDB0001893	hippurate	HMDB0000714	GCST90200302	M15753	1:62651807-63403953	0.514114422343211	0.183615573353464	0.005111052456978
MR-PCA	adenosine	HMDB0000050	n-palmitoyl-sphinganine (d18:0/16:0)	HMDB11760	M00555	GCST90200064	1:109564880-110064880	0.218234154558603	0.146595182926043	0.136570148663353
MR-PCA	adenosine	HMDB0000050	n-palmitoyl-sphinganine (d18:0/16:0)	HMDB11760	M00555	GCST90200064	6:96128415-96628415	-0.122262877785708	0.177580239483467	0.491141930361458
MR-PCA	glycine	HMDB0000123	valine	HMDB0000883	M32338	GCST90200442	2:211289363-212090389	-0.0236597221920755	0.040613294458785	0.56018885344604
MR-PCA	citrate	HMDB0000094	citrulline	HMDB0000904	GCST90200304	GCST90200403	5:14503745-15117020	0.0369417173420594	0.0728163153600038	0.611925064387672
MR-PCA	citrate	HMDB0000094	citrulline	HMDB0000904	GCST90200304	GCST90200403	17:6357018-6961881	-0.0604013833631943	0.068083457777558	0.374989104063323
MR-PCA	citrate	HMDB0000094	citrulline	HMDB0000904	GCST90200304	GCST90200403	22:19003274-19503274	-0.233255887206818	0.0857809943205606	0.0065439548242674
MR-PCA	glycohyocholate	HMDB0000138	5-methylthioadenosine (mta)	HMDB0001173	GCST90199935	GCST90200359	7:99108524-99608524	-0.0850328888902326	0.110809064583839	0.442854388270004
MR-PCA	glycohyocholate	HMDB0000138	5-methylthioadenosine (mta)	HMDB0001173	GCST90199935	GCST90200359	10:45742470-46242470	0.123393237290507	0.123462352937896	0.317581499691752
MR-PCA	glycohyocholate	HMDB0000138	5-methylthioadenosine (mta)	HMDB0001173	GCST90199935	GCST90200359	13:103468308-103968308	0.0101385952389393	0.0670237013140717	0.879763675680124
MR-PCA	glycohyocholate	HMDB0000138	5-methylthioadenosine (mta)	HMDB0001173	GCST90199935	GCST90200359	17:28409010-28909010	-0.0852047428520897	0.131611422116837	0.517375513873648
MR-PCA	kynurenine	HMDB0000684	alpha-tocopherol	HMDB0001893	bioa_027	M01561	1:241473615-241973615	-0.27057664943885	0.20418389052114	0.185117561222256
MR-PCA	kynurenine	HMDB0000684	alpha-tocopherol	HMDB0001893	bioa_027	M01561	5:131338151-131838151	-0.942517334067032	0.35061689481722	0.0071845106772806
MR-PCA	kynurenine	HMDB0000684	alpha-tocopherol	HMDB0001893	bioa_027	M01561	5:176563404-177063404	0.122765008314769	0.32150942407205	0.702580393513991
MR-PCA	kynurenine	HMDB0000684	alpha-tocopherol	HMDB0001893	bioa_027	M01561	8:39556267-40056267	-0.0793073608322571	0.168058723373865	0.63699625983465
MR-PCA	kynurenine	HMDB0000684	alpha-tocopherol	HMDB0001893	bioa_027	M01561	12:111111298-111611298	0.4286312051612	0.314042456230594	0.172289830814629
MR-PCA	kynurenine	HMDB0000684	alpha-tocopherol	HMDB0001893	bioa_027	M01561	12:111634608-113433486	0.145695582716812	0.149699997557209	0.330428866578266
MR-PCA	kynurenine	HMDB0000684	alpha-tocopherol	HMDB0001893	bioa_027	M01561	16:87568569-88128476	0.0954179782246512	0.0848145925520119	0.26058123222201
MR-PCA	acetate	HMDB0000042	phosphate	HMDB0001429	met-d-Acetate	GCST90200393	2:27480940-27980940	-0.127055666730179	0.479566998827412	0.79105699097789
MR-PCA	acetate	HMDB0000042	phosphate	HMDB0001429	met-d-Acetate	GCST90200393	2:136358646-136858646	0.999540929059342	0.566724395368896	0.0777797924748157
MR-PCA	acetate	HMDB0000042	phosphate	HMDB0001429	met-d-Acetate	GCST90200393	9:4513491-5013491	-0.678744343332743	0.278508140452589	0.0148067378345917
MR-PCA	acetate	HMDB0000042	phosphate	HMDB0001429	met-d-Acetate	GCST90200393	12:111634608-112523499	-0.187140354512274	0.433451997439059	0.665927391577316
MR-PCA	acetate	HMDB0000042	phosphate	HMDB0001429	met-d-Acetate	GCST90200393	12:112590766-113090766	-0.314893667650911	0.499424871730589	0.528359270477009
MR-PCA	acetate	HMDB0000042	phosphate	HMDB0001429	met-d-Acetate	GCST90200393	15:43683941-44183941	-0.302763142590015	0.576521771125176	0.599475623103881
MR-PCA	acetate	HMDB0000042	phosphate	HMDB0001429	met-d-Acetate	GCST90200393	20:23910811-24695002	-0.428464253420538	0.280798365360279	0.127040068479985
MR-PCA	acetate	HMDB0000042	phosphate	HMDB0001429	met-d-Acetate	GCST90200393	20:24698737-26432690	-0.204326180065745	0.209619756347434	0.329685887887603
MR-PCA	acetate	HMDB0000042	phosphate	HMDB0001429	met-d-Acetate	GCST90200393	20:32973832-34017690	-0.146743176347519	0.481461518008546	0.760528439156142
MR-PCA	mannose	HMDB0000169	acetylphosphate	HMDB0001494	M00584	M15488	2:27182547-28770083	0.0200296761585392	0.0566146698946701	0.723496637678417
MR-PCA	oleamide	HMDB0002117	allantoin	HMDB0000462	M32458	M01107	12:21138621-21638621	-0.0627171030593971	0.108979588818884	0.564957225196352
MR-PCA	oleamide	HMDB0002117	allantoin	HMDB0000462	M32458	M01107	19:15740431-16240431	0.0571466990383393	0.157041023999397	0.715935203002956
MR-PCA	glutamate	HMDB0000148	thyroxine	HMDB0000248	bioa_007	GCST90200293	12:121174861-121674861	-0.859101576797832	0.263777218880553	0.0011262775404845
MR-PCA	acetone	HMDB0001659	threonine	HMDB0000167	met-d-Acetone	M01284	1:120074995-120574995	0.559490816989987	0.660086277820198	0.396659349785534
MR-PCA	acetone	HMDB0001659	threonine	HMDB0000167	met-d-Acetone	M01284	5:41206969-43455198	-0.390045287772161	0.30135738449056	0.195563621024354
MR-PCA	acetone	HMDB0001659	threonine	HMDB0000167	met-d-Acetone	M01284	8:126241733-126741733	-0.301365543709351	0.846374397479934	0.721790787126809
MR-PCA	acetone	HMDB0001659	threonine	HMDB0000167	met-d-Acetone	M01284	10:135065795-135607239	-0.244985641103626	0.39199899043624	0.531994042934678
MR-PCA	acetone	HMDB0001659	threonine	HMDB0000167	met-d-Acetone	M01284	12:122365033-122865033	0.755535301436219	0.620023350274927	0.223011454549428
MR-PCA	acetone	HMDB0001659	threonine	HMDB0000167	met-d-Acetone	M01284	13:42058883-42558883	0.655279556025221	0.768514919661437	0.393849593547138
MR-PCA	acetone	HMDB0001659	threonine	HMDB0000167	met-d-Acetone	M01284	19:45929043-46429043	-0.329162420307759	0.638331052459326	0.606091207262509
MR-PCA	cysteinylglycine	HMDB0000078	methionine	HMDB0000696	GCST90200364	M01302	16:15885043-16385043	-0.015581389263123	0.118411299017599	0.895310957519038
MR-PCA	cysteinylglycine	HMDB0000078	methionine	HMDB0000696	GCST90200364	M01302	16:89076223-90262231	-0.0023221081571723	0.0683402446289948	0.972894188489081
MR-PCA	isoleucine	HMDB0000172	threonine	HMDB0000167	bioa_010	GCST90200432	2:27480940-27980940	-3.30827326453075	0.607670369621595	5.20414974282529e-08
MR-PCA	isoleucine	HMDB0000172	threonine	HMDB0000167	bioa_010	GCST90200432	4:88976422-89476422	-0.444844874781743	0.203525090757321	0.0288375307174257
MR-PCA	isoleucine	HMDB0000172	threonine	HMDB0000167	bioa_010	GCST90200432	12:56615040-57115040	1.47832191845076	0.565891331708364	0.0089914845829435
MR-PCA	isoleucine	HMDB0000172	threonine	HMDB0000167	bioa_010	GCST90200432	16:70059237-70559237	0.211695739726624	0.326159386714971	0.516302115408118
MR-PCA	cholesterol	HMDB0000067	creatine	HMDB0000064	M00063	GCST90200323	1:109571511-110071511	0.157246489785155	0.151682851990807	0.299885290097499
MR-PCA	myo-inositol	HMDB0000211	phenylalanine	HMDB0000159	GCST90200401	M00064	16:24676314-25176314	-0.0009318193598193	0.146637562317669	0.994929816990884
MR-PCA	glycerophosphoethanolamine	HMDB0000114	alanine	HMDB0000161	GCST90199808	bioa_001	1:40156715-40656715	0.0210481601128592	0.0482975632132395	0.662980610952279
MR-PCA	glycerophosphoethanolamine	HMDB0000114	alanine	HMDB0000161	GCST90199808	bioa_001	22:24208096-24708096	0.0070741891799307	0.0365505253386166	0.846531786972665
MR-PCA	phenylalanine	HMDB0000159	choline phosphate	HMDB0001565	bioa_016	GCST90200363	3:186202917-186702917	-0.583402828201942	0.334087431756111	0.0807661420136093
MR-PCA	phenylalanine	HMDB0000159	choline phosphate	HMDB0001565	bioa_016	GCST90200363	4:155231289-155731289	0.310211257014879	0.396922628994674	0.434484448426872
MR-PCA	phenylalanine	HMDB0000159	choline phosphate	HMDB0001565	bioa_016	GCST90200363	4:186893802-187393802	-0.159337290497589	0.224548560516047	0.477958761177465
MR-PCA	phenylalanine	HMDB0000159	choline phosphate	HMDB0001565	bioa_016	GCST90200363	5:176539719-177067143	-0.0747150156599884	0.306397556886257	0.80734706678039
MR-PCA	phenylalanine	HMDB0000159	choline phosphate	HMDB0001565	bioa_016	GCST90200363	6:52381188-52881188	0.377661470828349	0.468562783713851	0.420243012574965
MR-PCA	phenylalanine	HMDB0000159	choline phosphate	HMDB0001565	bioa_016	GCST90200363	11:57020509-57520509	0.395146674787456	0.428313438684645	0.356234322967795
MR-PCA	phenylalanine	HMDB0000159	choline phosphate	HMDB0001565	bioa_016	GCST90200363	12:103007876-103562619	0.366155667173333	0.190016191137767	0.0539832590014127
MR-PCA	phenylalanine	HMDB0000159	choline phosphate	HMDB0001565	bioa_016	GCST90200363	14:55086875-55586875	1.05263627818192	0.500459061328058	0.0354359342408892
MR-PCA	phenylalanine	HMDB0000159	choline phosphate	HMDB0001565	bioa_016	GCST90200363	19:45142254-45642254	-0.335054785966147	0.464671600470534	0.47087434540501
MR-PCA	1-methylxanthine	HMDB0010738	arginine	HMDB0000517	M34389	GCST90200372	8:18010431-18510431	-0.0262071378673499	0.0562101160557967	0.641047115812449
MR-PCA	tyrosine	HMDB0000158	flavin adenine dinucleotide (fad)	HMDB0001248	M01299	GCST90200376	1:154514715-155014715	-0.30144813956612	0.165451465414993	0.0684590488179528
MR-PCA	tyrosine	HMDB0000158	flavin adenine dinucleotide (fad)	HMDB0001248	M01299	GCST90200376	6:111242119-112061922	0.106709847450465	0.135321761192602	0.430366973137007
MR-PCA	tyrosine	HMDB0000158	flavin adenine dinucleotide (fad)	HMDB0001248	M01299	GCST90200376	16:71357384-72149586	-0.0609102273386146	0.14110220396525	0.665977982765501
MR-PCA	ornithine	HMDB0000214	arginine	HMDB0000517	bioa_014	GCST90200372	2:219037276-219805573	-0.284412745481801	0.266417112374204	0.285724975768774
MR-PCA	ornithine	HMDB0000214	arginine	HMDB0000517	bioa_014	GCST90200372	4:144415809-145209327	-0.38627770608954	0.290268880462433	0.183268570954784
MR-PCA	ornithine	HMDB0000214	arginine	HMDB0000517	bioa_014	GCST90200372	6:131638147-132138147	-1.57553973799342	0.236305442087411	2.60398517788222e-11
MR-PCA	ornithine	HMDB0000214	arginine	HMDB0000517	bioa_014	GCST90200372	10:97138162-97638162	0.558898633588345	0.286454943686811	0.0510466488635906
MR-PCA	ornithine	HMDB0000214	arginine	HMDB0000517	bioa_014	GCST90200372	12:46964292-47464292	0.955481086900293	0.211293568382719	6.12422097976337e-06
MR-PCA	ornithine	HMDB0000214	arginine	HMDB0000517	bioa_014	GCST90200372	12:132819894-133319894	-0.0020883847239197	0.297907020299283	0.994406723685202
MR-PCA	ornithine	HMDB0000214	arginine	HMDB0000517	bioa_014	GCST90200372	19:12789284-13289284	-1.0398736391714	0.257507188218291	5.38556903810277e-05
MR-PCA	mannose	HMDB0000169	sphingosine 1-phosphate	HMDB0000277	GCST90200435	GCST90199657	2:27176853-28662558	-0.0175902395399542	0.0629343106579155	0.779859922301933
MR-PCA	mannose	HMDB0000169	sphingosine 1-phosphate	HMDB0000277	GCST90200435	GCST90199657	12:22996345-23496345	0.0928322377865487	0.109757447900856	0.397667434801969
MR-PCA	2-hydroxyglutarate	HMDB0059655	kynurenate	HMDB0000715	GCST90199865	GCST90200454	2:242459363-242959363	0.133412549443875	0.101810145507483	0.19005877763927
MR-PCA	2-hydroxyglutarate	HMDB0059655	kynurenate	HMDB0000715	GCST90199865	GCST90200454	14:91386532-91886532	0.15635821742266	0.0987189357255334	0.113222713744777
MR-PCA	threonine	HMDB0000167	isoleucine	HMDB0000172	GCST90200432	met-d-Ile	2:27589369-28089369	-0.24251394818562	0.0278352685288441	2.97323428793078e-18
MR-PCA	threonine	HMDB0000167	isoleucine	HMDB0000172	GCST90200432	met-d-Ile	2:211290507-211790507	0.0817915917680806	0.0316595757899558	0.0097811726980874
MR-PCA	threonine	HMDB0000167	isoleucine	HMDB0000172	GCST90200432	met-d-Ile	12:46938082-47438082	0.0389896791337282	0.0263572169140164	0.139065746286509
MR-PCA	threonine	HMDB0000167	isoleucine	HMDB0000172	GCST90200432	met-d-Ile	14:100594368-101094368	-0.107387128279704	0.0283673569350807	0.0001533455062085
MR-PCA	asparagine	HMDB0000168	caffeine	HMDB0001847	GCST90200452	M00569	11:61850353-62350353	-0.176179538891942	0.124909190645905	0.158403611660543
MR-PCA	asparagine	HMDB0000168	caffeine	HMDB0001847	GCST90200452	M00569	14:103842789-104825326	-0.055413291148993	0.0955172326284243	0.561820749096841
MR-PCA	arginine	HMDB0000517	hippurate	HMDB0000714	bioa_002	GCST90199624	2:24182937-24682937	-0.384995148996381	0.271370387128843	0.155984368318127
MR-PCA	arginine	HMDB0000517	hippurate	HMDB0000714	bioa_002	GCST90199624	2:211333022-211833022	-0.131675921225768	0.206828322865915	0.524357040084776
MR-PCA	arginine	HMDB0000517	hippurate	HMDB0000714	bioa_002	GCST90199624	2:219037276-219788019	-0.296090596519464	0.273865044731675	0.279628116014219
MR-PCA	arginine	HMDB0000517	hippurate	HMDB0000714	bioa_002	GCST90199624	4:144583533-145083533	0.0629682245584221	0.236386040053589	0.789947507429134
MR-PCA	arginine	HMDB0000517	hippurate	HMDB0000714	bioa_002	GCST90199624	5:177386199-177886199	0.0645068944567276	0.285657764494406	0.821342352079699
MR-PCA	arginine	HMDB0000517	hippurate	HMDB0000714	bioa_002	GCST90199624	6:131339506-132265729	-0.0655651716396776	0.131850986588845	0.61900063469195
MR-PCA	arginine	HMDB0000517	hippurate	HMDB0000714	bioa_002	GCST90199624	6:135177817-135677817	0.294810153673892	0.305667508042078	0.334805403716864
MR-PCA	arginine	HMDB0000517	hippurate	HMDB0000714	bioa_002	GCST90199624	10:99898951-100398951	-0.427204750082102	0.340071169840926	0.20903563643608
MR-PCA	arginine	HMDB0000517	hippurate	HMDB0000714	bioa_002	GCST90199624	12:46680313-47435518	-0.156035806152565	0.267256833399529	0.559326512239482
MR-PCA	arginine	HMDB0000517	hippurate	HMDB0000714	bioa_002	GCST90199624	19:12757458-13257458	0.469491210498312	0.167360976714639	0.0050275860651742
MR-PCA	taurine	HMDB0000251	alpha-aminoadipic acid	HMDB0000510	bioa_034	bioa_025	19:54074995-54574995	-0.0292687079223628	0.079780599643296	0.713719736316624
MR-PCA	sphingosine 1-phosphate	HMDB0000277	citrulline	HMDB0000904	GCST90199657	GCST90200403	17:74160792-74684003	0.0367703537205218	0.0846262661144598	0.663923326457421
MR-PCA	3-ureidopropionate	HMDB0000026	citrulline	HMDB0000904	GCST90200283	M02132	22:24662232-25162232	-0.0164071853156409	0.120167493644528	0.89139759078757
MR-PCA	tryptophan	HMDB0000929	pyruvate	HMDB0000243	bioa_020	GCST90200430	4:156560755-157060755	0.0403123239830705	0.143872156845273	0.779327555941932
MR-PCA	tryptophan	HMDB0000929	pyruvate	HMDB0000243	bioa_020	GCST90200430	6:111336667-112095774	0.129295010586872	0.168761559662923	0.443592901432523
MR-PCA	glycine	HMDB0000123	glycerophosphoethanolamine	HMDB0000114	M32338	GCST90199808	2:211289363-212090389	-0.0881659508272577	0.0406359858694263	0.0300332136440504
MR-PCA	alpha-tocopherol	HMDB0001893	kynurenine	HMDB0000684	GCST90200302	GCST90199636	1:62651807-63403953	-0.0456686061347698	0.129173516862065	0.723680159399386
MR-PCA	glutamine	HMDB0000641	glutamine	HMDB0000641	M00053	bioa_006	12:56615040-57115040	1.05812903599254	0.0322702701755822	8.285738614265911e-236
MR-PCA	inosine	HMDB0000195	phenylalanine	HMDB0000159	M01123	bioa_016	6:85876680-86677325	-0.0075897672276377	0.0211448316348825	0.71963851182148
MR-PCA	glycerol 3-phosphate	HMDB0000126	methionine sulfoxide	HMDB0002005	GCST90199638	GCST90199625	1:20921386-22251981	0.0747910274805772	0.0459121571921427	0.103312449904637
MR-PCA	glycerol 3-phosphate	HMDB0000126	methionine sulfoxide	HMDB0002005	GCST90199638	GCST90199625	20:5231344-5731344	0.228247765145515	0.0774155913763148	0.0031948172827097
MR-PCA	n1-methyl-2-pyridone-5-carboxamide	HMDB0004193	phosphate	HMDB0001429	GCST90199778	GCST90200393	2:135485648-135985648	-0.104838844060648	0.140704576422891	0.456211852680293
MR-PCA	n1-methyl-2-pyridone-5-carboxamide	HMDB0004193	phosphate	HMDB0001429	GCST90199778	GCST90200393	7:10019022-10519022	0.0196327286578737	0.103169264645616	0.84907695799949
MR-PCA	n-acetylglucosaminylasparagine	HMDB0000489	phenylalanine	HMDB0000159	GCST90200316	M00064	4:178111987-178611987	0.143515723774484	0.112365937136814	0.201525525433832
MR-PCA	n-acetylglucosaminylasparagine	HMDB0000489	phenylalanine	HMDB0000159	GCST90200316	M00064	6:167457759-167966043	0.0329933132898867	0.0418535534202019	0.430519052220347
MR-PCA	myo-inositol	HMDB0000211	histidine	HMDB0000177	GCST90200401	GCST90200377	16:24676314-25176314	0.106316595070794	0.0969616540925588	0.272868407535998
MR-PCA	myo-inositol	HMDB0000211	histidine	HMDB0000177	GCST90200401	GCST90200377	19:18383755-18883755	-0.0465507880624113	0.126009999092297	0.711813662547612
MR-PCA	citrulline	HMDB0000904	phenylethylamine	HMDB0012275	M02132	bioa_015	10:97115163-97871266	0.0359109571459643	0.121187449013871	0.7669813516931
MR-PCA	arginine	HMDB0000517	alanine	HMDB0000161	bioa_002	GCST90200431	2:24182937-24682937	-0.22394103734661	0.27129973513648	0.409123122120732
MR-PCA	arginine	HMDB0000517	alanine	HMDB0000161	bioa_002	GCST90200431	2:211333022-211833022	0.134180522668412	0.20674842646998	0.516335894241482
MR-PCA	arginine	HMDB0000517	alanine	HMDB0000161	bioa_002	GCST90200431	2:219037276-219788019	0.120084929055933	0.273789843780827	0.660949534687763
MR-PCA	arginine	HMDB0000517	alanine	HMDB0000161	bioa_002	GCST90200431	4:144583533-145083533	-0.0822474027770191	0.236310012484178	0.727803577666084
MR-PCA	arginine	HMDB0000517	alanine	HMDB0000161	bioa_002	GCST90200431	5:177386199-177886199	0.14365330437713	0.28560712822277	0.614981703684567
MR-PCA	arginine	HMDB0000517	alanine	HMDB0000161	bioa_002	GCST90200431	6:131339506-132265729	-0.173903904441244	0.131798248488929	0.18701185695445
MR-PCA	arginine	HMDB0000517	alanine	HMDB0000161	bioa_002	GCST90200431	6:135177817-135677817	0.388502047072176	0.305581625207681	0.203603175293863
MR-PCA	arginine	HMDB0000517	alanine	HMDB0000161	bioa_002	GCST90200431	10:99898951-100398951	0.0489994749875764	0.339976329343661	0.885400865924691
MR-PCA	arginine	HMDB0000517	alanine	HMDB0000161	bioa_002	GCST90200431	12:46680313-47435518	0.366851787638907	0.267166152005566	0.16971434524409
MR-PCA	arginine	HMDB0000517	alanine	HMDB0000161	bioa_002	GCST90200431	19:12757458-13257458	0.00668461212542	0.167358187417682	0.968139407596405
MR-PCA	alanine	HMDB0000161	threonine	HMDB0000167	met-d-Ala	GCST90200432	1:206970800-207470800	-0.546354082576658	0.330542811425198	0.0983512974710794
MR-PCA	alanine	HMDB0000161	threonine	HMDB0000167	met-d-Ala	GCST90200432	2:27480940-28253616	-1.97068879446014	0.348375554444283	1.54226561673531e-08
MR-PCA	alanine	HMDB0000161	threonine	HMDB0000167	met-d-Ala	GCST90200432	2:64970910-65916674	0.0253462858701473	0.235278674227269	0.914210834721393
MR-PCA	alanine	HMDB0000161	threonine	HMDB0000167	met-d-Ala	GCST90200432	2:211290507-211790507	2.67537001290744	0.446595696455148	2.0908602621001904e-09
MR-PCA	alanine	HMDB0000161	threonine	HMDB0000167	met-d-Ala	GCST90200432	3:122879946-123379946	1.12856907030449	0.423863879480752	0.0077545448827096
MR-PCA	alanine	HMDB0000161	threonine	HMDB0000167	met-d-Ala	GCST90200432	3:159754026-160551365	0.657550736256401	0.360606487404138	0.0682340728660313
MR-PCA	alanine	HMDB0000161	threonine	HMDB0000167	met-d-Ala	GCST90200432	4:88958565-89458565	0.514294995697954	0.3519771711427	0.143971512258315
MR-PCA	alanine	HMDB0000161	threonine	HMDB0000167	met-d-Ala	GCST90200432	5:35692098-36469710	-0.398299075966274	0.388158024623945	0.304832154076113
MR-PCA	alanine	HMDB0000161	threonine	HMDB0000167	met-d-Ala	GCST90200432	6:20453952-20953952	1.37160304347218	0.439665565240115	0.0018106553698503
MR-PCA	alanine	HMDB0000161	threonine	HMDB0000167	met-d-Ala	GCST90200432	7:94972201-95472201	-0.47047969983336	0.362491802109966	0.194320192744836
MR-PCA	alanine	HMDB0000161	threonine	HMDB0000167	met-d-Ala	GCST90200432	8:17128898-17669461	0.945262182094811	0.341020273901691	0.0055736136184048
MR-PCA	alanine	HMDB0000161	threonine	HMDB0000167	met-d-Ala	GCST90200432	8:49725746-50225746	0.722321939893199	0.544963732304442	0.185022088102008
MR-PCA	alanine	HMDB0000161	threonine	HMDB0000167	met-d-Ala	GCST90200432	8:117935733-118435733	0.132192301370373	0.403520177333279	0.743215824889007
MR-PCA	alanine	HMDB0000161	threonine	HMDB0000167	met-d-Ala	GCST90200432	8:145497920-145997920	-0.0677607598890049	0.485257187894498	0.888945336601365
MR-PCA	alanine	HMDB0000161	threonine	HMDB0000167	met-d-Ala	GCST90200432	9:4033137-4533137	0.86101847098367	0.363118144649805	0.017731394913841
MR-PCA	alanine	HMDB0000161	threonine	HMDB0000167	met-d-Ala	GCST90200432	11:8005408-8505408	0.697640019814247	0.272102010366987	0.01035059080707
MR-PCA	alanine	HMDB0000161	threonine	HMDB0000167	met-d-Ala	GCST90200432	12:4040249-4540249	-0.0094392756568815	0.317771294836195	0.976302627078814
MR-PCA	alanine	HMDB0000161	threonine	HMDB0000167	met-d-Ala	GCST90200432	12:45894827-46394827	-0.0600711913561985	0.376372366233214	0.873191654305849
MR-PCA	alanine	HMDB0000161	threonine	HMDB0000167	met-d-Ala	GCST90200432	12:46544011-47796599	1.19942876440107	0.198847751756777	1.6204803750492302e-09
MR-PCA	alanine	HMDB0000161	threonine	HMDB0000167	met-d-Ala	GCST90200432	12:56109642-56609642	-0.381529996879827	0.354945618946235	0.28242082520516
MR-PCA	alanine	HMDB0000161	threonine	HMDB0000167	met-d-Ala	GCST90200432	12:56610577-57110577	0.729141549752835	0.234087356771742	0.0018405300827637
MR-PCA	alanine	HMDB0000161	threonine	HMDB0000167	met-d-Ala	GCST90200432	12:59740767-60240767	1.77008078432711	0.371053655915878	1.83844642249274e-06
MR-PCA	alanine	HMDB0000161	threonine	HMDB0000167	met-d-Ala	GCST90200432	12:122367989-122867989	0.133875083806848	0.445024322250272	0.763546843432453
MR-PCA	alanine	HMDB0000161	threonine	HMDB0000167	met-d-Ala	GCST90200432	12:132815816-133315816	0.844217397211951	0.395224244098334	0.0326756168405647
MR-PCA	alanine	HMDB0000161	threonine	HMDB0000167	met-d-Ala	GCST90200432	16:69383883-70933639	0.0628390033697996	0.205904845448327	0.760225503476458
MR-PCA	alanine	HMDB0000161	threonine	HMDB0000167	met-d-Ala	GCST90200432	16:70994871-71494871	0.258279229057837	0.338947330635161	0.446057603923469
MR-PCA	alanine	HMDB0000161	threonine	HMDB0000167	met-d-Ala	GCST90200432	17:79391534-79891534	0.157176172896801	0.436387311765928	0.718715630021844
MR-PCA	alanine	HMDB0000161	threonine	HMDB0000167	met-d-Ala	GCST90200432	21:32796216-33296216	0.390722913397718	0.548603289344622	0.476332302430006
MR-PCA	alanine	HMDB0000161	threonine	HMDB0000167	met-d-Ala	GCST90200432	22:18934095-19434095	0.542602907393466	0.44725743831527	0.225061753873129
MR-PCA	phosphate	HMDB0001429	citrulline	HMDB0000904	GCST90200393	M02132	1:21570042-22070042	-0.101851759303691	0.107928600030928	0.345325155204468
MR-PCA	asparagine	HMDB0000168	leucine	HMDB0000687	GCST90200452	M00060	11:61850353-62350353	-0.0481855104178658	0.124271990622697	0.69820673153706
MR-PCA	asparagine	HMDB0000168	leucine	HMDB0000687	GCST90200452	M00060	14:103842789-104825326	-0.0514546194818224	0.0950179483098492	0.588145589382439
MR-PCA	alanine	HMDB0000161	3-(4-hydroxyphenyl)lactate	HMDB0000755	M32339	M32197	2:27480940-27980940	0.201691273784635	0.126198180712646	0.10999610900574
MR-PCA	alanine	HMDB0000161	3-(4-hydroxyphenyl)lactate	HMDB0000755	M32339	M32197	12:46962370-47462370	0.254668642177581	0.157870399173421	0.106711912567759
MR-PCA	myo-inositol	HMDB0000211	2-hydroxyglutarate	HMDB0059655	M19934	GCST90199865	16:24681798-25181798	0.0529158278186251	0.114946266953406	0.645263058154734
MR-PCA	myo-inositol	HMDB0000211	2-hydroxyglutarate	HMDB0059655	M19934	GCST90199865	19:18368867-18868867	0.288418530680139	0.136146733583157	0.0341379179888195
MR-PCA	sphingosine	HMDB0000252	phosphoethanolamine	HMDB0000224	GCST90200385	GCST90200281	3:56598999-57098999	0.528052682481033	0.0869571547900106	1.2588575279585802e-09
MR-PCA	ornithine	HMDB0000214	theobromine	HMDB0002825	bioa_014	GCST90199644	2:219037276-219805573	-0.387346597659024	0.268064104661666	0.14846420792805
MR-PCA	ornithine	HMDB0000214	theobromine	HMDB0002825	bioa_014	GCST90199644	4:144415809-145209327	0.214760120059317	0.292059995651462	0.462139285136427
MR-PCA	ornithine	HMDB0000214	theobromine	HMDB0002825	bioa_014	GCST90199644	6:131638147-132138147	-0.0517771278278644	0.238131387158756	0.827872532806637
MR-PCA	ornithine	HMDB0000214	theobromine	HMDB0002825	bioa_014	GCST90199644	10:97138162-97638162	-0.0968520756461829	0.288221465782061	0.736845584284338
MR-PCA	ornithine	HMDB0000214	theobromine	HMDB0002825	bioa_014	GCST90199644	12:46964292-47464292	-0.0644620140394283	0.212715890435279	0.761857262450146
MR-PCA	ornithine	HMDB0000214	theobromine	HMDB0002825	bioa_014	GCST90199644	12:132819894-133319894	-0.447078052678218	0.299711191184185	0.135778799028539
MR-PCA	ornithine	HMDB0000214	theobromine	HMDB0002825	bioa_014	GCST90199644	19:12789284-13289284	0.397441967870397	0.259186556062036	0.125172290907053
MR-PCA	dimethylglycine	HMDB0000092	n-formylanthranilic acid	HMDB0004089	GCST90200424	GCST90199960	5:78080227-78832833	0.0387395724925854	0.044310128914205	0.381964400011708
MR-PCA	dimethylglycine	HMDB0000092	n-formylanthranilic acid	HMDB0004089	GCST90200424	GCST90199960	10:103976834-104737382	0.0765189091494153	0.117061412065176	0.5133278705345
MR-PCA	dimethylglycine	HMDB0000092	n-formylanthranilic acid	HMDB0004089	GCST90200424	GCST90199960	15:76242337-76742337	0.122254700371302	0.119560868683622	0.306529625419177
MR-PCA	glutamine	HMDB0000641	cysteine	HMDB0000574	GCST90200419	GCST90200439	12:56335248-57115338	-0.0779232009746271	0.0663754468965529	0.240404522195968
MR-PCA	ornithine	HMDB0000214	isoleucine	HMDB0000172	bioa_014	met-d-Ile	2:219037276-219805573	0.0142182193066894	0.0705042720218661	0.84017890035653
MR-PCA	ornithine	HMDB0000214	isoleucine	HMDB0000172	bioa_014	met-d-Ile	4:144415809-145209327	0.158623229715831	0.071017928811897	0.0255116445017562
MR-PCA	ornithine	HMDB0000214	isoleucine	HMDB0000172	bioa_014	met-d-Ile	6:131638147-132138147	0.0705733426766009	0.0606198831881659	0.244345144649499
MR-PCA	ornithine	HMDB0000214	isoleucine	HMDB0000172	bioa_014	met-d-Ile	9:135887106-136387106	-0.170426675035333	0.068123540734419	0.0123588293653211
MR-PCA	ornithine	HMDB0000214	isoleucine	HMDB0000172	bioa_014	met-d-Ile	10:97138162-97638162	-0.0459136266949056	0.0771900191002997	0.551968477996135
MR-PCA	ornithine	HMDB0000214	isoleucine	HMDB0000172	bioa_014	met-d-Ile	12:46964292-47464292	0.139774387009051	0.0568671410633098	0.0139747696206844
MR-PCA	ornithine	HMDB0000214	isoleucine	HMDB0000172	bioa_014	met-d-Ile	12:132819894-133319894	0.100977521212138	0.0734204887614788	0.169028651632415
MR-PCA	ornithine	HMDB0000214	isoleucine	HMDB0000172	bioa_014	met-d-Ile	16:68152686-68652686	0.0486892351251897	0.074928538867878	0.515815637370966
MR-PCA	ornithine	HMDB0000214	isoleucine	HMDB0000172	bioa_014	met-d-Ile	19:12789284-13289284	-0.0185763514884043	0.068544631990485	0.786382546982026
MR-PCA	acetylphosphate	HMDB0001494	hypoxanthine	HMDB0000157	M15488	M03127	1:109564880-110064880	0.0398918292936229	0.147635537653726	0.787002708633637
MR-PCA	acetylphosphate	HMDB0001494	hypoxanthine	HMDB0000157	M15488	M03127	6:96128415-96628415	0.267625576125559	0.266063270999052	0.314477180142385
MR-PCA	cortisol	HMDB0000063	taurine	HMDB0000251	GCST90200378	bioa_034	14:94554700-95054700	0.0159077748348	0.056694295132449	0.779025934608343
MR-PCA	oleamide	HMDB0002117	citrate	HMDB0000094	M32458	met-d-Citrate	12:21138621-21638621	0.180477267231223	0.0234871921126934	1.5411039183981e-14
MR-PCA	oleamide	HMDB0002117	citrate	HMDB0000094	M32458	met-d-Citrate	19:15740431-16240431	-0.0031053691901667	0.0338442145028266	0.926892855532905
MR-PCA	alanine	HMDB0000161	choline	HMDB0000097	M32339	M15506	2:27480940-27980940	0.193867751448523	0.126522196223161	0.125452729238555
MR-PCA	alanine	HMDB0000161	choline	HMDB0000097	M32339	M15506	12:46962370-47462370	0.157789136009834	0.158267707540594	0.318776067459875
MR-PCA	5,6-dihydrothymine	HMDB0000079	hypotaurine	HMDB0000965	GCST90200339	GCST90200379	22:50721854-51221854	-0.140474328278503	0.103226723171893	0.173566480161786
MR-PCA	1-methylnicotinamide	HMDB0000699	methionine sulfoxide	HMDB0002005	GCST90200406	GCST90199625	6:160317928-160817928	-0.0468073543032982	0.0855506275931506	0.584289106446119
MR-PCA	glutamate	HMDB0000148	sarcosine	HMDB0000271	bioa_007	GCST90200291	12:121174861-121674861	0.231761771309198	0.264692753164537	0.381254106908289
MR-PCA	erythritol	HMDB0002994	erythritol	HMDB0002994	GCST90199667	M20699	1:45801053-46657287	1.06812131902862	0.177162971594146	1.6494408763744902e-09
MR-PCA	citrate	HMDB0000094	orotate	HMDB0000226	met-d-Citrate	GCST90200392	1:206967359-207467359	-0.422986374032812	0.271182408754672	0.118810592224381
MR-PCA	citrate	HMDB0000094	orotate	HMDB0000226	met-d-Citrate	GCST90200392	2:6909613-7409613	-0.467521639148288	0.331526360525162	0.158477817232031
MR-PCA	citrate	HMDB0000094	orotate	HMDB0000226	met-d-Citrate	GCST90200392	2:211290507-211790507	-0.410406890570978	0.387518609604491	0.289570772621628
MR-PCA	citrate	HMDB0000094	orotate	HMDB0000226	met-d-Citrate	GCST90200392	2:241907241-242693157	0.287291482125473	0.397566464274802	0.469910280115056
MR-PCA	citrate	HMDB0000094	orotate	HMDB0000226	met-d-Citrate	GCST90200392	4:77164144-77664144	0.461660526819363	0.49260121900793	0.348661260408257
MR-PCA	citrate	HMDB0000094	orotate	HMDB0000226	met-d-Citrate	GCST90200392	5:14438417-15122542	0.0950022799227299	0.132313262377561	0.472750960633503
MR-PCA	citrate	HMDB0000094	orotate	HMDB0000226	met-d-Citrate	GCST90200392	5:43252947-44074677	0.526622341841075	0.322118582392727	0.102076084529365
MR-PCA	citrate	HMDB0000094	orotate	HMDB0000226	met-d-Citrate	GCST90200392	5:176569252-177069252	0.798104032998325	0.565193931162086	0.157923809354118
MR-PCA	citrate	HMDB0000094	orotate	HMDB0000226	met-d-Citrate	GCST90200392	6:18111878-18611878	0.656445577900944	0.356942380661604	0.0659034266178261
MR-PCA	citrate	HMDB0000094	orotate	HMDB0000226	met-d-Citrate	GCST90200392	6:160159894-160659894	0.408797001346068	0.321024767295292	0.202871648950399
MR-PCA	citrate	HMDB0000094	orotate	HMDB0000226	met-d-Citrate	GCST90200392	7:72772933-73272933	0.412443118132697	0.35307495219129	0.242747849437367
MR-PCA	citrate	HMDB0000094	orotate	HMDB0000226	met-d-Citrate	GCST90200392	8:126256694-126756694	-0.187762052930174	0.347650891477532	0.589136389040978
MR-PCA	citrate	HMDB0000094	orotate	HMDB0000226	met-d-Citrate	GCST90200392	9:95648531-96148531	-0.228517024074384	0.318267419498485	0.472755316798293
MR-PCA	citrate	HMDB0000094	orotate	HMDB0000226	met-d-Citrate	GCST90200392	10:5959218-6459218	0.141349736042299	0.251762712119111	0.574497408363335
MR-PCA	citrate	HMDB0000094	orotate	HMDB0000226	met-d-Citrate	GCST90200392	10:64654071-65607438	-0.0970780910101619	0.384568918105585	0.800705982935542
MR-PCA	citrate	HMDB0000094	orotate	HMDB0000226	met-d-Citrate	GCST90200392	10:94589724-95089724	0.653301896353538	0.392567322680296	0.0960768660139435
MR-PCA	citrate	HMDB0000094	orotate	HMDB0000226	met-d-Citrate	GCST90200392	11:61356683-61856683	-0.526329880266242	0.44793432196315	0.239988417363682
MR-PCA	citrate	HMDB0000094	orotate	HMDB0000226	met-d-Citrate	GCST90200392	12:20812570-21569526	0.718989018736144	0.365001360117553	0.0488583629561861
MR-PCA	citrate	HMDB0000094	orotate	HMDB0000226	met-d-Citrate	GCST90200392	12:120844110-121665390	0.563586208791441	0.310264982946735	0.0692987132604037
MR-PCA	citrate	HMDB0000094	orotate	HMDB0000226	met-d-Citrate	GCST90200392	14:94594947-95094947	-0.0942092844243267	0.296816738010198	0.750940997294752
MR-PCA	citrate	HMDB0000094	orotate	HMDB0000226	met-d-Citrate	GCST90200392	14:102387585-102887585	-0.6146043854743	0.480922506649417	0.201260114574584
MR-PCA	citrate	HMDB0000094	orotate	HMDB0000226	met-d-Citrate	GCST90200392	15:42429423-42929423	0.342593909638164	0.456170059375648	0.452639205621337
MR-PCA	citrate	HMDB0000094	orotate	HMDB0000226	met-d-Citrate	GCST90200392	15:43028726-45186579	0.412434085642319	0.33539268518534	0.21880756731251
MR-PCA	citrate	HMDB0000094	orotate	HMDB0000226	met-d-Citrate	GCST90200392	16:58436602-58936602	0.234798343444233	0.436602558726977	0.590725431276319
MR-PCA	citrate	HMDB0000094	orotate	HMDB0000226	met-d-Citrate	GCST90200392	17:6092241-7020419	-0.0752045823335684	0.0777077593140192	0.333150609303796
MR-PCA	citrate	HMDB0000094	orotate	HMDB0000226	met-d-Citrate	GCST90200392	17:57343504-58184169	0.25546948352906	0.417284141408364	0.540392549387088
MR-PCA	citrate	HMDB0000094	orotate	HMDB0000226	met-d-Citrate	GCST90200392	18:76910235-77410235	0.0744974905215598	0.329951778255258	0.821370227607191
MR-PCA	citrate	HMDB0000094	orotate	HMDB0000226	met-d-Citrate	GCST90200392	20:62104494-62604494	-0.0231055226436846	0.409229544563197	0.954974537486276
MR-PCA	citrate	HMDB0000094	orotate	HMDB0000226	met-d-Citrate	GCST90200392	22:18883605-19740639	-0.11660313849346	0.184202303452684	0.526722722487721
MR-PCA	glutamine	HMDB0000641	glutamine	HMDB0000641	bioa_006	met-d-Gln	2:27200724-28253174	1.13092204798567	0.0713509521107419	1.4028467584938999e-56
MR-PCA	glutamine	HMDB0000641	glutamine	HMDB0000641	bioa_006	met-d-Gln	2:191299636-192089976	1.22138984496344	0.083286400562333	1.0811693454702e-48
MR-PCA	glutamine	HMDB0000641	glutamine	HMDB0000641	bioa_006	met-d-Gln	6:20469561-20969561	0.921947486330075	0.137569171462094	2.060069035319389e-11
MR-PCA	glutamine	HMDB0000641	glutamine	HMDB0000641	bioa_006	met-d-Gln	7:72732874-73232874	1.29807479685699	0.108598974393249	6.26838196830872e-33
MR-PCA	glutamine	HMDB0000641	glutamine	HMDB0000641	bioa_006	met-d-Gln	8:17122121-17622121	0.714159365737752	0.0955822366237962	7.91806397362998e-14
MR-PCA	glutamine	HMDB0000641	glutamine	HMDB0000641	bioa_006	met-d-Gln	8:134082558-134582558	0.46391414499718	0.105677855532627	1.13408093668489e-05
MR-PCA	glutamine	HMDB0000641	glutamine	HMDB0000641	bioa_006	met-d-Gln	9:4032942-4532942	0.561354302013051	0.106759649799967	1.45541086944525e-07
MR-PCA	glutamine	HMDB0000641	glutamine	HMDB0000641	bioa_006	met-d-Gln	10:64798306-65565800	0.309184730239188	0.159819964801767	0.0530416850933443
MR-PCA	glutamine	HMDB0000641	glutamine	HMDB0000641	bioa_006	met-d-Gln	10:99109412-99609412	1.24655977059876	0.0644879599466709	2.9974109543585096e-83
MR-PCA	glutamine	HMDB0000641	glutamine	HMDB0000641	bioa_006	met-d-Gln	11:8003049-8503049	0.795453256252298	0.0893056753120802	5.23918077361228e-19
MR-PCA	glutamine	HMDB0000641	glutamine	HMDB0000641	bioa_006	met-d-Gln	12:46679007-47711183	0.967152355932268	0.0585514285698664	2.7228918512329002e-61
MR-PCA	glutamine	HMDB0000641	glutamine	HMDB0000641	bioa_006	met-d-Gln	12:56615040-57375879	1.13196780072603	0.0241421852869915	0.0
MR-PCA	glutamine	HMDB0000641	glutamine	HMDB0000641	bioa_006	met-d-Gln	12:59344212-60165849	0.850313632598531	0.0886936930850406	9.061213021964069e-22
MR-PCA	glutamine	HMDB0000641	glutamine	HMDB0000641	bioa_006	met-d-Gln	14:100594368-101094368	0.527554928317069	0.142887611343378	0.0002224125561023
MR-PCA	glutamine	HMDB0000641	glutamine	HMDB0000641	bioa_006	met-d-Gln	15:58477325-58977325	0.228415061997826	0.104229748956521	0.0284187041635646
MR-PCA	choline	HMDB0000097	citrulline	HMDB0000904	GCST90200327	bioa_005	17:17175631-17675631	0.164715302050926	0.0603325976087337	0.0063311050460112
MR-PCA	betaine	HMDB0000043	5-acetylamino-6-formylamino-3-methyluracil	HMDB0011105	GCST90200425	GCST90200680	2:211290507-211790507	-0.0526838091735674	0.10581015026316	0.618548296313729
MR-PCA	betaine	HMDB0000043	5-acetylamino-6-formylamino-3-methyluracil	HMDB0011105	GCST90200425	GCST90200680	5:78081434-78907016	-0.0185230238443911	0.0622213600070598	0.765935517354645
MR-PCA	betaine	HMDB0000043	5-acetylamino-6-formylamino-3-methyluracil	HMDB0011105	GCST90200425	GCST90200680	6:160264283-160825366	-0.150865348869411	0.078003822233105	0.0531037395323021
MR-PCA	betaine	HMDB0000043	5-acetylamino-6-formylamino-3-methyluracil	HMDB0011105	GCST90200425	GCST90200680	12:68601-568601	-0.0996469324912621	0.0731921577802523	0.173373814367763
MR-PCA	betaine	HMDB0000043	5-acetylamino-6-formylamino-3-methyluracil	HMDB0011105	GCST90200425	GCST90200680	17:17178278-17678278	-0.119387490384408	0.111827191068295	0.285697831137871
MR-PCA	betaine	HMDB0000043	5-acetylamino-6-formylamino-3-methyluracil	HMDB0011105	GCST90200425	GCST90200680	21:44165982-44665982	-0.0634095776818581	0.121790201772545	0.602613419640451
MR-PCA	cholesterol	HMDB0000067	allantoin	HMDB0000462	M00063	M01107	1:109571511-110071511	0.0669335898822567	0.179143067062271	0.70867809193756
MR-PCA	orotate	HMDB0000226	isoursodeoxycholate	HMDB0000686	GCST90200392	GCST90199892	3:123305909-124961335	-0.0087476189652718	0.0317368040131991	0.782832176280374
MR-PCA	orotate	HMDB0000226	isoursodeoxycholate	HMDB0000686	GCST90200392	GCST90199892	7:32831514-33590783	0.0102723034744281	0.0465055429201759	0.825183205747612
MR-PCA	3-methyl-2-oxobutyrate	HMDB0000019	glutamate	HMDB0000148	GCST90199677	M32322	4:88953670-89453670	-0.186467973701417	0.120047595915315	0.120355373148618
MR-PCA	3-aminoisobutyrate	HMDB0002166	taurocholate	HMDB0000036	GCST90200310	GCST90200333	3:66115384-66615384	-0.0180257951172434	0.159122741719202	0.909806724780682
MR-PCA	3-aminoisobutyrate	HMDB0002166	taurocholate	HMDB0000036	GCST90200310	GCST90200333	5:34511619-35593952	-0.0195384459862586	0.0273434108421904	0.474882362751959
MR-PCA	3-aminoisobutyrate	HMDB0002166	taurocholate	HMDB0000036	GCST90200310	GCST90200333	5:35822024-36322024	0.0948920460602723	0.088518698189892	0.283720024017476
MR-PCA	3-aminoisobutyrate	HMDB0002166	taurocholate	HMDB0000036	GCST90200310	GCST90200333	12:89320-602261	0.10722007617373	0.0727269792705656	0.140405680571339
MR-PCA	aspartate	HMDB0000191	dihydroorotate	HMDB03349	bioa_004	GCST90200444	2:211431243-211931243	0.714321979269761	0.267385016399814	0.007551062554842
MR-PCA	aspartate	HMDB0000191	dihydroorotate	HMDB03349	bioa_004	GCST90200444	4:178111051-178611051	-0.174586419441645	0.107250175512946	0.103558235607813
MR-PCA	aspartate	HMDB0000191	dihydroorotate	HMDB03349	bioa_004	GCST90200444	12:101969766-102469766	0.255186707546287	0.157383900094832	0.104925818274406
MR-PCA	kynurenine	HMDB0000684	alpha-tocopherol	HMDB0001893	GCST90199636	M01561	8:39554593-40054593	-0.162333941798933	0.164607854288512	0.32404190640783
MR-PCA	kynurenine	HMDB0000684	alpha-tocopherol	HMDB0001893	GCST90199636	M01561	12:111809557-113090766	0.101166183215626	0.144708518625497	0.484487561407371
MR-PCA	kynurenine	HMDB0000684	alpha-tocopherol	HMDB0001893	GCST90199636	M01561	16:87568373-88128072	0.0709231809134518	0.0738015950267592	0.336553202771992
MR-PCA	isoleucine	HMDB0000172	isoursodeoxycholate	HMDB0000686	bioa_010	GCST90199892	2:27480940-27980940	0.68376253945685	0.608599495525169	0.261224498788073
MR-PCA	isoleucine	HMDB0000172	isoursodeoxycholate	HMDB0000686	bioa_010	GCST90199892	4:88976422-89476422	-0.0506764264713627	0.203693554121262	0.803525098528412
MR-PCA	isoleucine	HMDB0000172	isoursodeoxycholate	HMDB0000686	bioa_010	GCST90199892	12:56615040-57115040	-0.0187895805758884	0.566546208213787	0.973542902329461
MR-PCA	isoleucine	HMDB0000172	isoursodeoxycholate	HMDB0000686	bioa_010	GCST90199892	16:70059237-70559237	0.381978771047268	0.326370490778988	0.241846507829091
MR-PCA	tyrosine	HMDB0000158	citrate	HMDB0000094	met-d-Tyr	met-d-Citrate	2:211293055-211793055	0.760643776017338	0.11491312418248	3.60917929632054e-11
MR-PCA	tyrosine	HMDB0000158	citrate	HMDB0000094	met-d-Tyr	met-d-Citrate	3:135701113-136607693	-0.522100842879429	0.120808823289021	1.54823765299964e-05
MR-PCA	tyrosine	HMDB0000158	citrate	HMDB0000094	met-d-Tyr	met-d-Citrate	3:186140627-186640627	-0.0138811920450248	0.112735031787223	0.902003259326447
MR-PCA	tyrosine	HMDB0000158	citrate	HMDB0000094	met-d-Tyr	met-d-Citrate	4:99789651-100289651	0.411651097287836	0.103924131753712	7.46136404599698e-05
MR-PCA	tyrosine	HMDB0000158	citrate	HMDB0000094	met-d-Tyr	met-d-Citrate	4:124511762-125011762	0.127282596384495	0.143842969552191	0.376225745287472
MR-PCA	tyrosine	HMDB0000158	citrate	HMDB0000094	met-d-Tyr	met-d-Citrate	5:89941256-90441256	0.163579817883452	0.108627495778839	0.132098349068482
MR-PCA	tyrosine	HMDB0000158	citrate	HMDB0000094	met-d-Tyr	met-d-Citrate	6:43031486-43531486	0.0430970789720719	0.118113981771284	0.715203200710424
MR-PCA	tyrosine	HMDB0000158	citrate	HMDB0000094	met-d-Tyr	met-d-Citrate	6:110683901-112778738	-0.0515097100973608	0.0266657822392216	0.0533992377654911
MR-PCA	tyrosine	HMDB0000158	citrate	HMDB0000094	met-d-Tyr	met-d-Citrate	7:25715759-26215759	0.478378055322975	0.115163554602757	3.26854004159213e-05
MR-PCA	tyrosine	HMDB0000158	citrate	HMDB0000094	met-d-Tyr	met-d-Citrate	7:27916442-28416442	0.069428562336836	0.113735633123608	0.541571644486782
MR-PCA	tyrosine	HMDB0000158	citrate	HMDB0000094	met-d-Tyr	met-d-Citrate	8:126236230-126736230	-0.784461949693001	0.0952531544181491	1.78737183081554e-16
MR-PCA	tyrosine	HMDB0000158	citrate	HMDB0000094	met-d-Tyr	met-d-Citrate	9:21884651-22384651	0.249331959423719	0.111505004607371	0.0253477948654662
MR-PCA	tyrosine	HMDB0000158	citrate	HMDB0000094	met-d-Tyr	met-d-Citrate	10:64760672-65511176	-0.371717117375929	0.117749193728687	0.0015948069192147
MR-PCA	tyrosine	HMDB0000158	citrate	HMDB0000094	met-d-Tyr	met-d-Citrate	11:8005408-8505408	0.25254650628479	0.0879330146198675	0.0040784057407705
MR-PCA	tyrosine	HMDB0000158	citrate	HMDB0000094	met-d-Tyr	met-d-Citrate	11:61320783-61820783	-0.539349038828583	0.102407366257306	1.38896707957711e-07
MR-PCA	tyrosine	HMDB0000158	citrate	HMDB0000094	met-d-Tyr	met-d-Citrate	12:21081549-21581549	-0.158060968517559	0.0869240547802878	0.0690060628724382
MR-PCA	tyrosine	HMDB0000158	citrate	HMDB0000094	met-d-Tyr	met-d-Citrate	12:46690648-47449549	0.259519702502629	0.101260407430842	0.0103803699783765
MR-PCA	tyrosine	HMDB0000158	citrate	HMDB0000094	met-d-Tyr	met-d-Citrate	12:56615040-57115040	0.147292255860853	0.0786524460954518	0.0611101394755291
MR-PCA	tyrosine	HMDB0000158	citrate	HMDB0000094	met-d-Tyr	met-d-Citrate	12:59740603-60240603	0.155138243462974	0.13078555054289	0.23554204805859
MR-PCA	tyrosine	HMDB0000158	citrate	HMDB0000094	met-d-Tyr	met-d-Citrate	12:103059922-103559922	0.109455808150294	0.117338667190363	0.350913121586586
MR-PCA	tyrosine	HMDB0000158	citrate	HMDB0000094	met-d-Tyr	met-d-Citrate	12:121174574-121674574	0.729307382678955	0.067338793927572	2.47021196979575e-27
MR-PCA	tyrosine	HMDB0000158	citrate	HMDB0000094	met-d-Tyr	met-d-Citrate	12:122076812-122576812	0.236167613246257	0.109274819872703	0.0306778637565613
MR-PCA	tyrosine	HMDB0000158	citrate	HMDB0000094	met-d-Tyr	met-d-Citrate	14:102441854-102941854	0.918922708927278	0.151313530287978	1.25564995610009e-09
MR-PCA	tyrosine	HMDB0000158	citrate	HMDB0000094	met-d-Tyr	met-d-Citrate	16:70194094-72795019	0.0776685457088344	0.0353034340544207	0.0278049039031233
MR-PCA	tyrosine	HMDB0000158	citrate	HMDB0000094	met-d-Tyr	met-d-Citrate	16:79505446-80005446	-0.0103775495803629	0.106602906520442	0.9224502631913
MR-PCA	tyrosine	HMDB0000158	citrate	HMDB0000094	met-d-Tyr	met-d-Citrate	19:45175460-45675460	0.0713697085931966	0.0982043723335159	0.467381107972071
MR-PCA	tyrosine	HMDB0000158	citrate	HMDB0000094	met-d-Tyr	met-d-Citrate	20:42792364-43292364	-0.074438738434764	0.0907076321551784	0.411848673062751
MR-PCA	tyrosine	HMDB0000158	citrate	HMDB0000094	met-d-Tyr	met-d-Citrate	22:31926825-32426825	-0.0220946235646818	0.134017697909027	0.869051440643737
MR-PCA	tyrosine	HMDB0000158	citrate	HMDB0000094	met-d-Tyr	met-d-Citrate	22:44074855-44574855	0.367918039860826	0.114447851553005	0.0013057085329808
MR-PCA	decanoylcarnitine (c10)	HMDB0000651	decanoylcarnitine (c10)	HMDB0000651	M33941	GCST90199722	1:75967169-76725029	1.17822269056182	0.0634999323408262	7.47125101206917e-77
MR-PCA	decanoylcarnitine (c10)	HMDB0000651	decanoylcarnitine (c10)	HMDB0000651	M33941	GCST90199722	4:159385244-160163625	0.660432671178476	0.093722986116333	1.83282284830184e-12
MR-PCA	valine	HMDB0000883	sphingosine	HMDB0000252	bioa_022	GCST90200385	2:64958074-65458074	0.0864992104657703	0.224044759279244	0.699437389003771
MR-PCA	valine	HMDB0000883	sphingosine	HMDB0000252	bioa_022	GCST90200385	2:211173777-211673777	-0.660736490924074	0.451550728901442	0.143396023547898
MR-PCA	valine	HMDB0000883	sphingosine	HMDB0000252	bioa_022	GCST90200385	4:88972827-89472827	-0.099471193837806	0.150008680002211	0.507264640220662
MR-PCA	valine	HMDB0000883	sphingosine	HMDB0000252	bioa_022	GCST90200385	11:116381707-116882500	-0.0498145245016241	0.33188016713181	0.880687356892043
MR-PCA	valine	HMDB0000883	sphingosine	HMDB0000252	bioa_022	GCST90200385	12:56615040-57115040	0.899253593193894	0.592264049900896	0.128930667640216
MR-PCA	valine	HMDB0000883	sphingosine	HMDB0000252	bioa_022	GCST90200385	16:70059237-70559237	0.132065440382887	0.332293724951603	0.691046080319466
MR-PCA	valine	HMDB0000883	sphingosine	HMDB0000252	bioa_022	GCST90200385	17:6883609-7383609	0.194436323902668	0.354895914554967	0.583782138383762
MR-PCA	valine	HMDB0000883	sphingosine	HMDB0000252	bioa_022	GCST90200385	17:40470632-40970632	0.10193112856583	0.604165890051752	0.866021756495375
MR-PCA	valine	HMDB0000883	sphingosine	HMDB0000252	bioa_022	GCST90200385	19:49114511-49614511	-0.333372169728076	0.429743463035925	0.437898427680901
MR-PCA	creatine	HMDB0000064	glycohyocholate	HMDB0000138	GCST90200323	GCST90199935	2:211290507-211790507	0.0586861251972035	0.0789257085017688	0.457141748608565
MR-PCA	creatine	HMDB0000064	glycohyocholate	HMDB0000138	GCST90200323	GCST90199935	15:45404327-45904327	0.170230967462908	0.122527774874882	0.164733779811069
MR-PCA	theobromine	HMDB0002825	valine	HMDB0000883	GCST90199644	met-d-Val	19:41121480-41621480	-0.0299782522560871	0.0240099192498162	0.211819534746211
MR-PCA	glutamate	HMDB0000148	cholesterol	HMDB0000067	GCST90200412	GCST90200368	5:36388589-36888589	-0.0405185028467657	0.0847811700523428	0.632708102467847
MR-PCA	tryptophan	HMDB0000929	gluconate	HMDB0000625	GCST90200441	GCST90200373	4:156527528-157027528	0.0373072610759841	0.0910484020096845	0.681987910666899
MR-PCA	tryptophan	HMDB0000929	gluconate	HMDB0000625	GCST90200441	GCST90200373	6:111301079-112053797	0.0017805315174402	0.0989579909634206	0.985644595818281
MR-PCA	acetate	HMDB0000042	cortisone	HMDB0002802	met-d-Acetate	M01769	2:27480940-27980940	0.325652766242545	0.612317865018126	0.594839493812716
MR-PCA	acetate	HMDB0000042	cortisone	HMDB0002802	met-d-Acetate	M01769	2:136358646-136858646	-0.658587989305804	0.636642467152286	0.300916159661147
MR-PCA	acetate	HMDB0000042	cortisone	HMDB0002802	met-d-Acetate	M01769	9:4513491-5013491	0.031205153740151	0.475508369652997	0.947676523892945
MR-PCA	acetate	HMDB0000042	cortisone	HMDB0002802	met-d-Acetate	M01769	12:111634608-112523499	-0.253979795636415	0.537381933249853	0.636481195414902
MR-PCA	acetate	HMDB0000042	cortisone	HMDB0002802	met-d-Acetate	M01769	12:112590766-113090766	-1.08326617029421	0.623871500017558	0.0825000154688508
MR-PCA	acetate	HMDB0000042	cortisone	HMDB0002802	met-d-Acetate	M01769	20:24698737-26432690	0.584187649611475	0.257836184102597	0.0234678073559778
MR-PCA	acetate	HMDB0000042	cortisone	HMDB0002802	met-d-Acetate	M01769	20:29267804-29767804	-0.012458026893797	0.661255526539804	0.984968776938639
MR-PCA	acetate	HMDB0000042	cortisone	HMDB0002802	met-d-Acetate	M01769	20:32973832-34017690	0.0763304764101764	0.588622225309611	0.896822367219794
MR-PCA	methionine	HMDB0000696	cortisol	HMDB0000063	bioa_013	M01712	5:89993899-90493899	0.132166620418241	0.236451221965741	0.576189465689261
MR-PCA	methionine	HMDB0000696	cortisol	HMDB0000063	bioa_013	M01712	10:81796208-82296208	0.219001324642255	0.282150018084738	0.437638269894291
MR-PCA	methionine	HMDB0000696	cortisol	HMDB0000063	bioa_013	M01712	12:46900176-47464292	0.0098808734549303	0.224179963588885	0.964844117184194
MR-PCA	methionine	HMDB0000696	cortisol	HMDB0000063	bioa_013	M01712	12:56615040-57115040	0.401743096082297	0.317424209042256	0.205643894002272
MR-PCA	alanine	HMDB0000161	n-stearoyl-sphingosine (d18:1/18:0)*	HMDB0004950	bioa_001	GCST90200341	1:206985954-207485954	0.0649820543309243	0.336170015665204	0.846723117107983
MR-PCA	alanine	HMDB0000161	n-stearoyl-sphingosine (d18:1/18:0)*	HMDB0004950	bioa_001	GCST90200341	2:27143030-28594285	0.429620599068197	0.313404569623055	0.170431724434994
MR-PCA	alanine	HMDB0000161	n-stearoyl-sphingosine (d18:1/18:0)*	HMDB0004950	bioa_001	GCST90200341	2:64958074-65458074	0.417103761950857	0.268554967463343	0.120389425138096
MR-PCA	alanine	HMDB0000161	n-stearoyl-sphingosine (d18:1/18:0)*	HMDB0004950	bioa_001	GCST90200341	3:71155270-71655270	-0.0098672152257188	0.518026444994541	0.984803048722791
MR-PCA	alanine	HMDB0000161	n-stearoyl-sphingosine (d18:1/18:0)*	HMDB0004950	bioa_001	GCST90200341	4:88976422-89476422	-0.224797412893681	0.367037740009323	0.540230790392129
MR-PCA	alanine	HMDB0000161	n-stearoyl-sphingosine (d18:1/18:0)*	HMDB0004950	bioa_001	GCST90200341	7:72732874-73232874	-0.0288939910932874	0.430089633643022	0.946437352696617
MR-PCA	alanine	HMDB0000161	n-stearoyl-sphingosine (d18:1/18:0)*	HMDB0004950	bioa_001	GCST90200341	8:145568681-146068681	0.491121036199839	0.49956302342233	0.325557605792221
MR-PCA	alanine	HMDB0000161	n-stearoyl-sphingosine (d18:1/18:0)*	HMDB0004950	bioa_001	GCST90200341	9:4040541-4540541	-0.550367955429171	0.446432711550217	0.217645619434834
MR-PCA	alanine	HMDB0000161	n-stearoyl-sphingosine (d18:1/18:0)*	HMDB0004950	bioa_001	GCST90200341	12:46636543-47713425	-0.425511813234199	0.188787368223467	0.0242011384914685
MR-PCA	alanine	HMDB0000161	n-stearoyl-sphingosine (d18:1/18:0)*	HMDB0004950	bioa_001	GCST90200341	12:56615040-57115040	0.302032212833013	0.264338503928273	0.253206216857619
MR-PCA	alanine	HMDB0000161	n-stearoyl-sphingosine (d18:1/18:0)*	HMDB0004950	bioa_001	GCST90200341	12:59727701-60227701	-0.100165267091685	0.332768836604373	0.763410261461891
MR-PCA	alanine	HMDB0000161	n-stearoyl-sphingosine (d18:1/18:0)*	HMDB0004950	bioa_001	GCST90200341	14:75116447-75616447	0.44288589238185	0.508594141400728	0.383861095291755
MR-PCA	alanine	HMDB0000161	n-stearoyl-sphingosine (d18:1/18:0)*	HMDB0004950	bioa_001	GCST90200341	16:69621701-70931491	0.153623787426035	0.229363350756774	0.502995814535893
MR-PCA	alanine	HMDB0000161	n-stearoyl-sphingosine (d18:1/18:0)*	HMDB0004950	bioa_001	GCST90200341	17:40568584-41068584	-0.405783130541689	0.537008571351652	0.449867329608044
MR-PCA	alanine	HMDB0000161	n-stearoyl-sphingosine (d18:1/18:0)*	HMDB0004950	bioa_001	GCST90200341	22:18906543-19406543	-0.526858048034252	0.46219586441499	0.254327079631088
MR-PCA	beta-alanine	HMDB0000056	kynurenine	HMDB0000684	GCST90200361	M15140	3:30500404-31000404	0.0050682912779082	0.0834228922622525	0.951554964126631
MR-PCA	s-1-pyrroline-5-carboxylate	HMDB0001301	histidine	HMDB0000177	GCST90200381	met-d-His	1:18949448-19449448	0.0281128442946159	0.0209563358798827	0.179759412788853
MR-PCA	s-1-pyrroline-5-carboxylate	HMDB0001301	histidine	HMDB0000177	GCST90200381	met-d-His	8:144432748-145014955	-0.005996140413147	0.0110202513216626	0.586371307455752
MR-PCA	glucose	HMDB0000122	betaine	HMDB0000043	met-d-Glucose	GCST90200425	2:165251927-165751927	-0.97252528524309	0.443897803398128	0.028460727584202
MR-PCA	glucose	HMDB0000122	betaine	HMDB0000043	met-d-Glucose	GCST90200425	2:169498833-170056652	0.248578490851237	0.155252210909543	0.109348815770543
MR-PCA	glucose	HMDB0000122	betaine	HMDB0000043	met-d-Glucose	GCST90200425	3:122819058-123319058	-0.349970690326985	0.385532205078825	0.364005069155051
MR-PCA	glucose	HMDB0000122	betaine	HMDB0000043	met-d-Glucose	GCST90200425	3:151951767-152451767	0.765752565601113	0.465545026729848	0.100000381100179
MR-PCA	glucose	HMDB0000122	betaine	HMDB0000043	met-d-Glucose	GCST90200425	3:170377909-170877909	0.4752672084105	0.35507097315127	0.180729178361593
MR-PCA	glucose	HMDB0000122	betaine	HMDB0000043	met-d-Glucose	GCST90200425	4:185468314-185968314	-0.006536054629261	0.418230575490495	0.987531268364917
MR-PCA	glucose	HMDB0000122	betaine	HMDB0000043	met-d-Glucose	GCST90200425	5:95479406-95979406	-0.334132134395484	0.500611616810125	0.50448612666039
MR-PCA	glucose	HMDB0000122	betaine	HMDB0000043	met-d-Glucose	GCST90200425	6:7000270-7500270	-0.42583396335785	0.400432223103495	0.287584362866375
MR-PCA	glucose	HMDB0000122	betaine	HMDB0000043	met-d-Glucose	GCST90200425	7:14801789-15301789	-0.108007528157758	0.318397304736764	0.734442124215927
MR-PCA	glucose	HMDB0000122	betaine	HMDB0000043	met-d-Glucose	GCST90200425	7:43935955-44473721	-0.0626642779603674	0.227656822033958	0.783118311628988
MR-PCA	glucose	HMDB0000122	betaine	HMDB0000043	met-d-Glucose	GCST90200425	8:117934783-118434783	-0.0995380446632277	0.413696409423855	0.809860112779184
MR-PCA	glucose	HMDB0000122	betaine	HMDB0000043	met-d-Glucose	GCST90200425	9:21884068-22384068	-0.583386780782386	0.314713073671663	0.0637806561956367
MR-PCA	glucose	HMDB0000122	betaine	HMDB0000043	met-d-Glucose	GCST90200425	10:2888477-3388477	0.086347124133255	0.281519163037624	0.759057677612391
MR-PCA	glucose	HMDB0000122	betaine	HMDB0000043	met-d-Glucose	GCST90200425	10:112762852-113262852	0.0491869868770294	0.356263199344628	0.890190137624492
MR-PCA	glucose	HMDB0000122	betaine	HMDB0000043	met-d-Glucose	GCST90200425	10:114504071-115004071	-0.818327718539275	0.412051723718422	0.0470352115468788
MR-PCA	glucose	HMDB0000122	betaine	HMDB0000043	met-d-Glucose	GCST90200425	12:4134844-4634844	-0.504000174740608	0.277977790023723	0.0698171516225633
MR-PCA	glucose	HMDB0000122	betaine	HMDB0000043	met-d-Glucose	GCST90200425	12:111682800-112523499	0.112424722994216	0.482990859394996	0.815941712854676
MR-PCA	glucose	HMDB0000122	betaine	HMDB0000043	met-d-Glucose	GCST90200425	12:121166650-121666650	-0.216400112473994	0.481370310047648	0.653034813457475
MR-PCA	glucose	HMDB0000122	betaine	HMDB0000043	met-d-Glucose	GCST90200425	13:28213465-28721145	-0.611682916353203	0.361624311861933	0.0907437790132641
MR-PCA	glucose	HMDB0000122	betaine	HMDB0000043	met-d-Glucose	GCST90200425	17:43272775-44380160	-0.201681844139054	0.685550816436319	0.768613112277014
MR-PCA	glucose	HMDB0000122	betaine	HMDB0000043	met-d-Glucose	GCST90200425	17:44543627-45043627	0.771561484200224	0.538788014570828	0.152134766463411
MR-PCA	glucose	HMDB0000122	betaine	HMDB0000043	met-d-Glucose	GCST90200425	20:22311971-22811971	1.1850728888644	0.692600007943315	0.0870719776493378
MR-PCA	n-acetylglucosaminylasparagine	HMDB0000489	methionine	HMDB0000696	GCST90200316	M01302	4:178111987-178611987	0.076804644297916	0.112431981839052	0.494530406744823
MR-PCA	n-acetylglucosaminylasparagine	HMDB0000489	methionine	HMDB0000696	GCST90200316	M01302	6:167457759-167966043	-0.0323587353090512	0.0418758907918959	0.439682496127694
MR-PCA	serine	HMDB0000187	4-methyl-2-oxopentanoate	HMDB0000695	M32315	M22116	1:119966025-120466025	0.16692464889109	0.0867526626928245	0.0543364878099054
MR-PCA	serine	HMDB0000187	4-methyl-2-oxopentanoate	HMDB0000695	M32315	M22116	2:211323559-211823559	-0.0849362110696102	0.118142621251957	0.472184382814784
MR-PCA	serine	HMDB0000187	4-methyl-2-oxopentanoate	HMDB0000695	M32315	M22116	7:55822010-56322010	-0.0510793040265492	0.132347977873825	0.699535926752562
MR-PCA	spermidine	HMDB0001257	phenylethylamine	HMDB0012275	GCST90200423	bioa_015	1:247789451-248289451	-0.16249484409871	0.0939565326804426	0.0837253166662262
MR-PCA	creatinine	HMDB0000562	cysteine	HMDB0000574	bioa_026	M31453	1:109627506-110127506	0.269491704660654	0.426140307201232	0.527124653411854
MR-PCA	creatinine	HMDB0000562	cysteine	HMDB0000574	bioa_026	M31453	2:27480940-27980940	-0.542318939256625	0.427287441820927	0.204364969384685
MR-PCA	creatinine	HMDB0000562	cysteine	HMDB0000574	bioa_026	M31453	2:73467567-73967567	-2.33306136487237	0.623369449164207	0.0001820808215177
MR-PCA	creatinine	HMDB0000562	cysteine	HMDB0000574	bioa_026	M31453	2:121056440-121556440	0.403195637585289	0.48840913180287	0.409071632841594
MR-PCA	creatinine	HMDB0000562	cysteine	HMDB0000574	bioa_026	M31453	2:211315692-211815692	-0.59290952335468	0.386416614115268	0.124936450098115
MR-PCA	creatinine	HMDB0000562	cysteine	HMDB0000574	bioa_026	M31453	2:217404869-217904869	0.575512951553599	0.483717033156548	0.234136042274537
MR-PCA	creatinine	HMDB0000562	cysteine	HMDB0000574	bioa_026	M31453	4:77118847-77618847	-0.0155225884003167	0.333316588162119	0.96285585918244
MR-PCA	creatinine	HMDB0000562	cysteine	HMDB0000574	bioa_026	M31453	5:39171736-39671736	0.20155888830037	0.489538792759575	0.680535714653382
MR-PCA	creatinine	HMDB0000562	cysteine	HMDB0000574	bioa_026	M31453	5:67795622-68295622	0.0190425904874349	0.415490654534203	0.963444493200438
MR-PCA	creatinine	HMDB0000562	cysteine	HMDB0000574	bioa_026	M31453	5:176567143-177067143	0.645694503797501	0.391243694172589	0.0988685117987244
MR-PCA	creatinine	HMDB0000562	cysteine	HMDB0000574	bioa_026	M31453	6:6868990-7368990	-0.997157275474164	0.465492525631941	0.0321809880870458
MR-PCA	creatinine	HMDB0000562	cysteine	HMDB0000574	bioa_026	M31453	6:43564625-44064625	0.477265184090968	0.389155408081104	0.220043361522297
MR-PCA	creatinine	HMDB0000562	cysteine	HMDB0000574	bioa_026	M31453	6:160442375-160942375	0.598617840262738	0.303021028379395	0.0482115099242848
MR-PCA	creatinine	HMDB0000562	cysteine	HMDB0000574	bioa_026	M31453	7:77297198-77797198	-0.783328948230173	0.533132858846781	0.141753044443509
MR-PCA	creatinine	HMDB0000562	cysteine	HMDB0000574	bioa_026	M31453	7:151157801-151657801	0.0758887566810652	0.420829675036523	0.856892495224138
MR-PCA	creatinine	HMDB0000562	cysteine	HMDB0000574	bioa_026	M31453	8:23501151-24001151	0.457884652735593	0.551653314741153	0.406526073488568
MR-PCA	creatinine	HMDB0000562	cysteine	HMDB0000574	bioa_026	M31453	11:30518678-31018678	-0.13288365632604	0.573444257653794	0.816748516554754
MR-PCA	creatinine	HMDB0000562	cysteine	HMDB0000574	bioa_026	M31453	15:45399813-46200138	-0.154259773621086	0.262661532966624	0.557005678832024
MR-PCA	creatinine	HMDB0000562	cysteine	HMDB0000574	bioa_026	M31453	15:75279182-75779182	-0.504313999983754	0.545048336289286	0.354828221939195
MR-PCA	creatinine	HMDB0000562	cysteine	HMDB0000574	bioa_026	M31453	15:75910951-76410951	-0.226534139975953	0.458918429193434	0.621570225240829
MR-PCA	creatinine	HMDB0000562	cysteine	HMDB0000574	bioa_026	M31453	16:20117645-20617645	0.869710480710035	0.419420890321859	0.0381166253459405
MR-PCA	creatinine	HMDB0000562	cysteine	HMDB0000574	bioa_026	M31453	17:37370347-37870347	0.220084087155483	0.516488017724271	0.670022928364792
MR-PCA	creatinine	HMDB0000562	cysteine	HMDB0000574	bioa_026	M31453	17:58724447-59700441	0.122676763954809	0.308695057804791	0.691069295903337
MR-PCA	creatinine	HMDB0000562	cysteine	HMDB0000574	bioa_026	M31453	19:33119611-33619611	-0.398913793367669	0.456938733028591	0.382655587307468
MR-PCA	creatinine	HMDB0000562	cysteine	HMDB0000574	bioa_026	M31453	22:40650077-41150077	-0.012052834407458	0.443642088305741	0.97832579943317
MR-PCA	serine	HMDB0000187	5,6-dihydrothymine	HMDB0000079	M32315	GCST90200339	1:119966025-120466025	-0.030299390971234	0.0764116724541313	0.691715331019839
MR-PCA	serine	HMDB0000187	5,6-dihydrothymine	HMDB0000079	M32315	GCST90200339	2:211323559-211823559	0.206121414591992	0.0926251009184937	0.0260590938212711
MR-PCA	serine	HMDB0000187	5,6-dihydrothymine	HMDB0000079	M32315	GCST90200339	7:55822010-56322010	0.195844553655424	0.135636110700647	0.14876799146157
MR-PCA	pantothenate	HMDB0000210	cortisone	HMDB0002802	GCST90200279	GCST90200360	1:199230515-199730515	0.126752992245476	0.106782550578245	0.235219845997162
MR-PCA	n-acetylornithine	HMDB0003357	taurocholate	HMDB0000036	bioa_023	M18497	2:72878681-74437061	-0.000566313997732	0.035959698461853	0.987434974778597
MR-PCA	n-acetylornithine	HMDB0003357	taurocholate	HMDB0000036	bioa_023	M18497	5:950573-1450573	0.282260435505663	0.29944963470649	0.345886890053859
MR-PCA	n-acetylornithine	HMDB0003357	taurocholate	HMDB0000036	bioa_023	M18497	14:23348952-23848952	-0.473423150473546	0.324088310448883	0.144074616294687
MR-PCA	n-acetylornithine	HMDB0003357	taurocholate	HMDB0000036	bioa_023	M18497	17:37301988-37801988	0.17251227690811	0.444939657801712	0.698222799755092
MR-PCA	tryptophan	HMDB0000929	alanine	HMDB0000161	M00054	met-d-Ala	3:20813578-21313578	-0.0118385175444082	0.0423038678663757	0.779596577016204
MR-PCA	tryptophan	HMDB0000929	alanine	HMDB0000161	M00054	met-d-Ala	3:189559163-190059163	0.0133469783434295	0.0353127101888939	0.705456387679613
MR-PCA	tryptophan	HMDB0000929	alanine	HMDB0000161	M00054	met-d-Ala	4:156579823-157079823	0.0343184932629765	0.0279174547879951	0.21896517258675
MR-PCA	tryptophan	HMDB0000929	alanine	HMDB0000161	M00054	met-d-Ala	5:142947848-143447848	-0.0233191286876968	0.0360599482145369	0.517841199250603
MR-PCA	tryptophan	HMDB0000929	alanine	HMDB0000161	M00054	met-d-Ala	5:153760041-154260041	0.0019944715760783	0.0361301594703816	0.955977215586107
MR-PCA	tryptophan	HMDB0000929	alanine	HMDB0000161	M00054	met-d-Ala	6:111281159-111781159	-0.0983890328021601	0.0452366451169085	0.0296312268410592
MR-PCA	tryptophan	HMDB0000929	alanine	HMDB0000161	M00054	met-d-Ala	6:125293311-125793311	-0.0086156967776515	0.0440438796344243	0.844910572192599
MR-PCA	tryptophan	HMDB0000929	alanine	HMDB0000161	M00054	met-d-Ala	7:14057409-14557409	-0.0228396240558617	0.0253384616858997	0.367385441797025
MR-PCA	tryptophan	HMDB0000929	alanine	HMDB0000161	M00054	met-d-Ala	11:116404435-116904435	0.0349297683394496	0.0283305204759159	0.217598987703212
MR-PCA	tryptophan	HMDB0000929	alanine	HMDB0000161	M00054	met-d-Ala	16:53794515-54294515	-0.0548629219304558	0.0443854281768568	0.216437354003109
MR-PCA	orotate	HMDB0000226	creatine	HMDB0000064	GCST90200392	M27718	3:123305909-124961335	0.0348355771497383	0.0342097381389537	0.308538174765651
MR-PCA	orotate	HMDB0000226	creatine	HMDB0000064	GCST90200392	M27718	7:32831514-33590783	0.0099159293331386	0.0631212655063538	0.875171299937157
MR-PCA	orotidine	HMDB0000788	3-(4-hydroxyphenyl)lactate	HMDB0000755	GCST90200681	M32197	3:124271035-124771035	-0.113121745173107	0.156182365802693	0.468886066528092
MR-PCA	orotidine	HMDB0000788	3-(4-hydroxyphenyl)lactate	HMDB0000755	GCST90200681	M32197	17:72554076-74203469	0.0162070948796216	0.0420171571586241	0.699699870877474
MR-PCA	kynurenate	HMDB0000715	4-methyl-2-oxopentanoate	HMDB0000695	GCST90200454	GCST90199655	1:241463402-241963402	0.0372277119720105	0.0497117850461257	0.453934987658266
MR-PCA	kynurenate	HMDB0000715	4-methyl-2-oxopentanoate	HMDB0000695	GCST90200454	GCST90199655	4:170711647-171211647	-0.106456561083488	0.108248200439904	0.32538661044926
MR-PCA	kynurenate	HMDB0000715	4-methyl-2-oxopentanoate	HMDB0000695	GCST90200454	GCST90199655	16:58517848-59017848	0.223369367274429	0.131212971757135	0.0886912551181417
MR-PCA	1-methylnicotinamide	HMDB0000699	tryptophan	HMDB0000929	GCST90200406	bioa_020	6:160317928-160817928	0.0833966326231594	0.0578318922555435	0.14928752549638
MR-PCA	betaine	HMDB0000043	phenylalanine	HMDB0000159	GCST90200425	GCST90200396	2:211290507-211790507	0.32713584047889	0.101665087263742	0.0012918706024002
MR-PCA	betaine	HMDB0000043	phenylalanine	HMDB0000159	GCST90200425	GCST90200396	5:78081434-78907016	-0.0035515357222054	0.0597965393171231	0.952638557448113
MR-PCA	betaine	HMDB0000043	phenylalanine	HMDB0000159	GCST90200425	GCST90200396	6:160264283-160825366	0.0262349504895658	0.0749640724506116	0.72636347420418
MR-PCA	betaine	HMDB0000043	phenylalanine	HMDB0000159	GCST90200425	GCST90200396	12:68601-568601	0.0065172645510394	0.0703487067769543	0.926187754029078
MR-PCA	betaine	HMDB0000043	phenylalanine	HMDB0000159	GCST90200425	GCST90200396	17:17178278-17678278	0.0858481271270144	0.107471012741382	0.424404868015296
MR-PCA	betaine	HMDB0000043	phenylalanine	HMDB0000159	GCST90200425	GCST90200396	21:44165982-44665982	0.106613664545893	0.117039727382061	0.36233826489975
MR-PCA	gluconate	HMDB0000625	cysteine	HMDB0000574	GCST90200373	M31453	4:99521223-100894070	-0.0431290058937569	0.0858790808441641	0.615522489989008
MR-PCA	phenylalanine	HMDB0000159	theobromine	HMDB0002825	bioa_016	GCST90199644	3:186202917-186702917	-0.380655721077955	0.336326015427219	0.257716106113576
MR-PCA	phenylalanine	HMDB0000159	theobromine	HMDB0002825	bioa_016	GCST90199644	4:155231289-155731289	-0.349020088370486	0.399499015269606	0.382311923784316
MR-PCA	phenylalanine	HMDB0000159	theobromine	HMDB0002825	bioa_016	GCST90199644	4:186893802-187393802	0.115092374883075	0.226032495191644	0.610622497820256
MR-PCA	phenylalanine	HMDB0000159	theobromine	HMDB0002825	bioa_016	GCST90199644	5:176539719-177067143	-0.207858818076291	0.308419943349745	0.50034475716689
MR-PCA	phenylalanine	HMDB0000159	theobromine	HMDB0002825	bioa_016	GCST90199644	6:52381188-52881188	0.48095696351578	0.471664576495056	0.307870163360787
MR-PCA	phenylalanine	HMDB0000159	theobromine	HMDB0002825	bioa_016	GCST90199644	11:57020509-57520509	0.0323033416390726	0.431176381406623	0.94027908851397
MR-PCA	phenylalanine	HMDB0000159	theobromine	HMDB0002825	bioa_016	GCST90199644	12:103007876-103562619	0.141662875790069	0.191290223988259	0.458957137626699
MR-PCA	phenylalanine	HMDB0000159	theobromine	HMDB0002825	bioa_016	GCST90199644	14:55086875-55586875	-0.121724855521556	0.503858861043134	0.809101572983269
MR-PCA	phenylalanine	HMDB0000159	theobromine	HMDB0002825	bioa_016	GCST90199644	19:45142254-45642254	0.179015200588676	0.467780257497326	0.701949037268581
MR-PCA	5-oxoproline	HMDB0000267	dihydroorotate	HMDB03349	GCST90200280	GCST90200444	8:144861615-145802337	-0.0123020342250656	0.0346439637823124	0.722515483518457
MR-PCA	5-oxoproline	HMDB0000267	dihydroorotate	HMDB03349	GCST90200280	GCST90200444	12:56615338-57115338	-0.0777922318740081	0.107111217924078	0.467670018553834
MR-PCA	myo-inositol	HMDB0000211	n-acetyl-aspartyl-glutamate (naag)	HMDB0001067	M19934	GCST90200684	16:24681798-25181798	0.116268811242028	0.115395835986833	0.31366331450966
MR-PCA	myo-inositol	HMDB0000211	n-acetyl-aspartyl-glutamate (naag)	HMDB0001067	M19934	GCST90200684	19:18368867-18868867	-0.0617328351177663	0.13633409678628	0.650688769802175
MR-PCA	citrulline	HMDB0000904	alanine	HMDB0000161	GCST90200403	M32339	2:211084708-211584708	-0.0600685394953609	0.133567135298148	0.652908421029303
MR-PCA	citrulline	HMDB0000904	alanine	HMDB0000161	GCST90200403	M32339	9:133044244-133573675	-0.0620629906603204	0.116432947004492	0.594008432412154
MR-PCA	eicosapentaenoate (epa; 20:5n3)	HMDB0001999	gluconate	HMDB0000625	M18467	GCST90200373	11:61330635-61830635	0.126999196772902	0.0934789848033988	0.174277960748615
MR-PCA	glutamine	HMDB0000641	7-methylxanthine	HMDB0001991	M00053	GCST90199754	12:56615040-57115040	0.0710087183863353	0.108536035424451	0.512956586046376
MR-PCA	adenosine	HMDB0000050	betaine	HMDB0000043	M00555	M03141	1:109564880-110064880	0.180289838237216	0.143394169002218	0.208644141628635
MR-PCA	adenosine	HMDB0000050	betaine	HMDB0000043	M00555	M03141	6:96128415-96628415	-0.160619811300775	0.258424026517592	0.53424707779034
MR-PCA	citrate	HMDB0000094	threonine	HMDB0000167	M01564	GCST90200432	5:14625868-15125868	-0.0922601835259957	0.121140833521879	0.446302102841335
MR-PCA	citrate	HMDB0000094	threonine	HMDB0000167	M01564	GCST90200432	17:6345930-6933878	0.027358372751576	0.0831358166371977	0.742094873389929
MR-PCA	sulfate*	HMDB01448	cysteinylglycine	HMDB0000078	GCST90199896	GCST90200364	7:122557611-123057611	-0.0771272982730697	0.106021182897404	0.466937691819694
MR-PCA	acetylphosphate	HMDB0001494	urea	HMDB0000294	M15488	M01670	1:109564880-110064880	-0.0330381614632806	0.143482392865954	0.817890251661997
MR-PCA	acetylphosphate	HMDB0001494	urea	HMDB0000294	M15488	M01670	6:96128415-96628415	-0.145431217821982	0.258619571685242	0.573886792665569
MR-PCA	isoleucine	HMDB0000172	cortisone	HMDB0002802	met-d-Ile	M01769	2:27480940-28253174	-0.210667128605102	0.394750825224067	0.593569069670031
MR-PCA	isoleucine	HMDB0000172	cortisone	HMDB0002802	met-d-Ile	M01769	2:165251927-165751927	-0.548546733235794	0.529682009057435	0.300381703631479
MR-PCA	isoleucine	HMDB0000172	cortisone	HMDB0002802	met-d-Ile	M01769	4:88890833-89475171	0.100411142491281	0.233917146677197	0.667734433203883
MR-PCA	isoleucine	HMDB0000172	cortisone	HMDB0002802	met-d-Ile	M01769	8:76193463-76693463	0.154012658359574	0.5864198335177	0.792834174508974
MR-PCA	isoleucine	HMDB0000172	cortisone	HMDB0002802	met-d-Ile	M01769	12:56611458-57111458	0.958068916489368	0.49561223591696	0.0532236556315517
MR-PCA	isoleucine	HMDB0000172	cortisone	HMDB0002802	met-d-Ile	M01769	16:69865519-70914672	-0.0326362877972048	0.336688344960725	0.922779421650854
MR-PCA	isoleucine	HMDB0000172	cortisone	HMDB0002802	met-d-Ile	M01769	19:49069664-49569664	0.695867099586987	0.463290588991656	0.13309452513718
MR-PCA	sphinganine-1-phosphate	HMDB0001383	tryptophan	HMDB0000929	GCST90199845	M00054	17:74160792-74669333	0.274188477016067	0.12464485780965	0.0278240955612025
MR-PCA	5-acetylamino-6-formylamino-3-methyluracil	HMDB0011105	acetylphosphate	HMDB0001494	GCST90200680	M15488	8:17743764-18765840	-0.0743957503738383	0.0342187275430271	0.0296958381074119
MR-PCA	creatine	HMDB0000064	arginine	HMDB0000517	GCST90200323	bioa_002	2:211290507-211790507	-0.31577048226227	0.0460967556040045	7.37637344406523e-12
MR-PCA	creatine	HMDB0000064	arginine	HMDB0000517	GCST90200323	bioa_002	15:45404327-45904327	-0.0187730428043258	0.0709338130745101	0.791274654438572
MR-PCA	sphinganine-1-phosphate	HMDB0001383	1-methylxanthine	HMDB0010738	GCST90199845	M34389	17:74160792-74669333	0.286652030921484	0.148332758988244	0.0532986748191044
MR-PCA	cholesterol	HMDB0000067	glucose	HMDB0000122	M00063	M20489	1:109571511-110071511	-0.271056278385567	0.15296650575743	0.0763949585448288
MR-PCA	2-aminobutyrate	HMDB0000452	creatinine	HMDB0000562	M32348	met-d-Creatinine	2:64958074-65458074	-0.0643370409828443	0.02549299391711	0.0116122159946409
MR-PCA	2-aminobutyrate	HMDB0000452	creatinine	HMDB0000562	M32348	met-d-Creatinine	4:88993818-89493818	-0.0514493337718822	0.0386947299385073	0.18364310514278
MR-PCA	citrate	HMDB0000094	theobromine	HMDB0002825	M01564	M18392	5:14625868-15125868	0.0173351144071846	0.133924504303233	0.897009932291388
MR-PCA	citrate	HMDB0000094	theobromine	HMDB0002825	M01564	M18392	9:84927464-85427464	-0.140948352308789	0.143045377811711	0.324457023173544
MR-PCA	citrate	HMDB0000094	theobromine	HMDB0002825	M01564	M18392	17:6345930-6933878	0.0081828355271818	0.0865916285573194	0.924712655504214
MR-PCA	citrate	HMDB0000094	theobromine	HMDB0002825	M01564	M18392	22:18904608-19404608	-0.0963901171160621	0.15962068714327	0.545930189009886
MR-PCA	retinol (vitamin a)	HMDB0000305	7-methylxanthine	HMDB0001991	GCST90200405	GCST90199754	18:28939457-29439457	0.109128459842973	0.102548500008982	0.287254244953286
MR-PCA	retinol (vitamin a)	HMDB0000305	7-methylxanthine	HMDB0001991	GCST90200405	GCST90199754	20:38915692-39415692	-0.0509154886807374	0.0984365749021912	0.604987535636001
MR-PCA	oleamide	HMDB0002117	lactate	HMDB0000190	M32458	met-d-Lactate	12:21138621-21638621	-0.0232773090276944	0.0235155120790947	0.322237475721655
MR-PCA	oleamide	HMDB0002117	lactate	HMDB0000190	M32458	met-d-Lactate	19:15740431-16240431	-0.0034633210296942	0.0338824649691264	0.918585439168264
MR-PCA	eicosapentaenoate (epa; 20:5n3)	HMDB0001999	theobromine	HMDB0002825	GCST90200349	GCST90199644	11:61319830-61819830	-0.0029141464842811	0.0744358252306623	0.968770969426577
MR-PCA	methionine	HMDB0000696	4-hydroxy-2-oxoglutaric acid	HMDB0002070	bioa_013	GCST90199897	5:89993899-90493899	-0.136701892162219	0.233239628026782	0.557807895168
MR-PCA	methionine	HMDB0000696	4-hydroxy-2-oxoglutaric acid	HMDB0002070	bioa_013	GCST90199897	12:46900176-47464292	-0.0208428006394052	0.202700274384906	0.918101295838047
MR-PCA	methionine	HMDB0000696	4-hydroxy-2-oxoglutaric acid	HMDB0002070	bioa_013	GCST90199897	12:56615040-57115040	0.293470107878616	0.32724610649845	0.369832498458023
MR-PCA	cholesterol	HMDB0000067	glutamine	HMDB0000641	M00063	met-d-Gln	1:109571511-110071511	-0.032119978545918	0.0386600175011496	0.406068558765149
MR-PCA	ornithine	HMDB0000214	thyroxine	HMDB0000248	bioa_014	GCST90200293	2:219037276-219805573	-0.040429042988391	0.266011183225604	0.879200743217707
MR-PCA	ornithine	HMDB0000214	thyroxine	HMDB0000248	bioa_014	GCST90200293	4:144415809-145209327	-0.50828029455787	0.289813870066808	0.0794619860232993
MR-PCA	ornithine	HMDB0000214	thyroxine	HMDB0000248	bioa_014	GCST90200293	6:131638147-132138147	-0.0597593454902421	0.236350560822148	0.800390320445395
MR-PCA	ornithine	HMDB0000214	thyroxine	HMDB0000248	bioa_014	GCST90200293	10:97138162-97638162	-0.401750481256609	0.286077280914949	0.160216887060349
MR-PCA	ornithine	HMDB0000214	thyroxine	HMDB0000248	bioa_014	GCST90200293	12:46964292-47464292	-0.143910676141032	0.211108403511388	0.495434427143781
MR-PCA	ornithine	HMDB0000214	thyroxine	HMDB0000248	bioa_014	GCST90200293	12:132819894-133319894	-0.0286795408542191	0.297463276547431	0.923191996439834
MR-PCA	ornithine	HMDB0000214	thyroxine	HMDB0000248	bioa_014	GCST90200293	19:12789284-13289284	-0.434664318739097	0.25722725597133	0.0910649578382098
MR-PCA	alanine	HMDB0000161	methionine	HMDB0000696	M32339	M01302	2:27480940-27980940	-0.10096926004358	0.126217564703319	0.423732793180135
MR-PCA	alanine	HMDB0000161	methionine	HMDB0000696	M32339	M01302	12:46962370-47462370	0.365784985221774	0.157853808930656	0.0204907220468829
MR-PCA	7-methylxanthine	HMDB0001991	isoleucine	HMDB0000172	GCST90199754	bioa_010	15:74777880-75578595	-0.0537204087134414	0.0492075719281208	0.274960495768312
MR-PCA	cysteinylglycine	HMDB0000078	docosahexaenoate (dha; 22:6n3)	HMDB0002183	GCST90200364	M19323	16:15885043-16385043	0.170040156056465	0.118238517247904	0.150402456995652
MR-PCA	cysteinylglycine	HMDB0000078	docosahexaenoate (dha; 22:6n3)	HMDB0002183	GCST90200364	M19323	16:89076223-90262231	-0.0506110835024299	0.0682380917019463	0.458278969784285
MR-PCA	dehydroepiandrosterone sulfate (dhea-s)	HMDB0001032	glutamine	HMDB0000641	GCST90199673	M00053	7:98825038-100067196	-0.108011364105271	0.124777749442187	0.386693094673308
MR-PCA	flavin adenine dinucleotide (fad)	HMDB0001248	tyrosine	HMDB0000158	GCST90200376	M01299	2:69949756-70738470	0.0401452028498448	0.0464445045359787	0.387385064105734
MR-PCA	arginine	HMDB0000517	sarcosine	HMDB0000271	GCST90200372	bioa_031	6:131644358-132148208	-0.0680331592998371	0.0571912301952094	0.234214153022475
MR-PCA	arginine	HMDB0000517	sarcosine	HMDB0000271	GCST90200372	bioa_031	10:99896895-100396895	0.0831013069324424	0.0701533820383955	0.236189110427162
MR-PCA	glycochenodeoxycholate	HMDB0000637	methionine sulfoxide	HMDB0002005	M32346	GCST90199625	6:156877825-157377825	-0.126056931138504	0.151374417901639	0.404986168973671
MR-PCA	alanine	HMDB0000161	taurine	HMDB0000251	met-d-Ala	GCST90200420	1:206970800-207470800	-0.175671398253475	0.331092680012755	0.595709347065113
MR-PCA	alanine	HMDB0000161	taurine	HMDB0000251	met-d-Ala	GCST90200420	2:27480940-28253616	-0.245510216589217	0.349063196998742	0.481843696431603
MR-PCA	alanine	HMDB0000161	taurine	HMDB0000251	met-d-Ala	GCST90200420	2:64970910-65916674	-0.220286376259839	0.235655920455179	0.349901830985732
MR-PCA	alanine	HMDB0000161	taurine	HMDB0000251	met-d-Ala	GCST90200420	2:211290507-211790507	1.09739220026675	0.447751597937794	0.0142501473015213
MR-PCA	alanine	HMDB0000161	taurine	HMDB0000251	met-d-Ala	GCST90200420	3:122879946-123379946	-0.284656568700362	0.424672391836161	0.502668571513732
MR-PCA	alanine	HMDB0000161	taurine	HMDB0000251	met-d-Ala	GCST90200420	3:159754026-160551365	-0.0412369392973356	0.361184194348346	0.909101848132211
MR-PCA	alanine	HMDB0000161	taurine	HMDB0000251	met-d-Ala	GCST90200420	4:88958565-89458565	-0.0751871489769174	0.352569463595542	0.83112818596256
MR-PCA	alanine	HMDB0000161	taurine	HMDB0000251	met-d-Ala	GCST90200420	5:35692098-36469710	0.258495904998017	0.388775751426523	0.506116252604088
MR-PCA	alanine	HMDB0000161	taurine	HMDB0000251	met-d-Ala	GCST90200420	6:20453952-20953952	-0.736733265098854	0.440439138580323	0.094381576364665
MR-PCA	alanine	HMDB0000161	taurine	HMDB0000251	met-d-Ala	GCST90200420	7:94972201-95472201	-0.490675615575002	0.363087358018156	0.176567898191981
MR-PCA	alanine	HMDB0000161	taurine	HMDB0000251	met-d-Ala	GCST90200420	8:17128898-17669461	0.0626713379847069	0.341660201926732	0.854459244365256
MR-PCA	alanine	HMDB0000161	taurine	HMDB0000251	met-d-Ala	GCST90200420	8:49725746-50225746	-0.351018658484315	0.545853644130449	0.520182774039502
MR-PCA	alanine	HMDB0000161	taurine	HMDB0000251	met-d-Ala	GCST90200420	8:117935733-118435733	0.13123567181179	0.404186429479225	0.745414992137496
MR-PCA	alanine	HMDB0000161	taurine	HMDB0000251	met-d-Ala	GCST90200420	8:145497920-145997920	-0.734166380690498	0.485973261235045	0.130861453860186
MR-PCA	alanine	HMDB0000161	taurine	HMDB0000251	met-d-Ala	GCST90200420	9:4033137-4533137	-0.0027148683283286	0.363721943249643	0.994044540203682
MR-PCA	alanine	HMDB0000161	taurine	HMDB0000251	met-d-Ala	GCST90200420	11:8005408-8505408	-0.113290063943078	0.27269243130941	0.677812528367229
MR-PCA	alanine	HMDB0000161	taurine	HMDB0000251	met-d-Ala	GCST90200420	12:4040249-4540249	-1.06191999299266	0.31830095291937	0.0008492786020221
MR-PCA	alanine	HMDB0000161	taurine	HMDB0000251	met-d-Ala	GCST90200420	12:45894827-46394827	-0.707923914048316	0.376964777546973	0.0603869492732081
MR-PCA	alanine	HMDB0000161	taurine	HMDB0000251	met-d-Ala	GCST90200420	12:46544011-47796599	0.120462007799819	0.199259755498373	0.545479629751954
MR-PCA	alanine	HMDB0000161	taurine	HMDB0000251	met-d-Ala	GCST90200420	12:56109642-56609642	0.862398962020211	0.355484081420517	0.0152669115963138
MR-PCA	alanine	HMDB0000161	taurine	HMDB0000251	met-d-Ala	GCST90200420	12:56610577-57110577	0.517620602357109	0.234503032460919	0.0272924943631791
MR-PCA	alanine	HMDB0000161	taurine	HMDB0000251	met-d-Ala	GCST90200420	12:59740767-60240767	0.0902929719983281	0.37191280434157	0.808175868624002
MR-PCA	alanine	HMDB0000161	taurine	HMDB0000251	met-d-Ala	GCST90200420	12:122367989-122867989	-0.549969841175957	0.445727183424963	0.217250980985712
MR-PCA	alanine	HMDB0000161	taurine	HMDB0000251	met-d-Ala	GCST90200420	12:132815816-133315816	0.202211565601076	0.395887648436418	0.609504986888734
MR-PCA	alanine	HMDB0000161	taurine	HMDB0000251	met-d-Ala	GCST90200420	16:69383883-70933639	-0.198232181460427	0.206230826063839	0.336444031980023
MR-PCA	alanine	HMDB0000161	taurine	HMDB0000251	met-d-Ala	GCST90200420	16:70994871-71494871	-0.0540198574733062	0.339497027051949	0.873576441795719
MR-PCA	alanine	HMDB0000161	taurine	HMDB0000251	met-d-Ala	GCST90200420	17:79391534-79891534	1.74303867132601	0.436866405298691	6.61104713821541e-05
MR-PCA	alanine	HMDB0000161	taurine	HMDB0000251	met-d-Ala	GCST90200420	21:32796216-33296216	-0.658463319390236	0.549433641524129	0.230745721358494
MR-PCA	alanine	HMDB0000161	taurine	HMDB0000251	met-d-Ala	GCST90200420	22:18934095-19434095	0.911176642993412	0.447977002052579	0.0419535263828953
MR-PCA	n-acetyl-aspartyl-glutamate (naag)	HMDB0001067	citrate	HMDB0000094	GCST90200684	M01564	11:45663099-50986366	0.0204579579160122	0.0243332844080786	0.40049378205294
MR-PCA	n-acetyl-aspartyl-glutamate (naag)	HMDB0001067	citrate	HMDB0000094	GCST90200684	M01564	11:54602007-58367668	-0.0160810262293627	0.0387275952642289	0.677970385669402
MR-PCA	creatinine	HMDB0000562	1-stearoyl-2-oleoyl-gps (18:0/18:1)	HMDB0010163	GCST90200366	GCST90199652	16:20142332-20642332	0.126432730602724	0.10344198940547	0.221610326927269
MR-PCA	n-acetylornithine	HMDB0003357	cysteine	HMDB0000574	M15630	GCST90200439	2:73124156-74349562	-0.0005332187765096	0.0232947049121644	0.981737915071046
MR-PCA	4-methyl-2-oxopentanoate	HMDB0000695	glycerol	HMDB0000131	M22116	GCST90200325	4:88976422-89476422	0.165188638833018	0.126102360829615	0.190210467003056
MR-PCA	4-methyl-2-oxopentanoate	HMDB0000695	glycerol	HMDB0000131	M22116	GCST90200325	13:48209901-48709901	0.0369249327149611	0.176135085311781	0.833948775546072
MR-PCA	3-aminoisobutyrate	HMDB0002166	cysteine	HMDB0000574	GCST90200310	GCST90200439	3:66115384-66615384	-0.0587414884783647	0.154471686574728	0.703742406580229
MR-PCA	3-aminoisobutyrate	HMDB0002166	cysteine	HMDB0000574	GCST90200310	GCST90200439	5:34511619-35593952	0.0225751965155702	0.0265442316457631	0.395061240115126
MR-PCA	3-aminoisobutyrate	HMDB0002166	cysteine	HMDB0000574	GCST90200310	GCST90200439	5:35822024-36322024	0.019557868214976	0.0859332427373203	0.819962086009246
MR-PCA	3-aminoisobutyrate	HMDB0002166	cysteine	HMDB0000574	GCST90200310	GCST90200439	12:89320-602261	-0.184077802458996	0.0705996133126352	0.0091246414100014
MR-PCA	pyruvate	HMDB0000243	creatinine	HMDB0000562	met-d-Pyruvate	M00513	1:154991807-156271079	-0.414823665155802	0.37437288333634	0.267840463033181
MR-PCA	pyruvate	HMDB0000243	creatinine	HMDB0000562	met-d-Pyruvate	M00513	1:207429229-207929229	0.252572016269496	0.601830349156838	0.674724269153067
MR-PCA	pyruvate	HMDB0000243	creatinine	HMDB0000562	met-d-Pyruvate	M00513	2:27480940-28253616	-0.197418797379503	0.490267937177681	0.687187093806619
MR-PCA	pyruvate	HMDB0000243	creatinine	HMDB0000562	met-d-Pyruvate	M00513	2:60468043-60968043	1.06800739547554	0.522643981105329	0.0410059153830419
MR-PCA	pyruvate	HMDB0000243	creatinine	HMDB0000562	met-d-Pyruvate	M00513	2:173097338-173854224	0.0396277911412482	0.212911756381381	0.852348245589368
MR-PCA	pyruvate	HMDB0000243	creatinine	HMDB0000562	met-d-Pyruvate	M00513	3:56611222-57111222	0.215977470186028	0.420752968772368	0.607733220376851
MR-PCA	pyruvate	HMDB0000243	creatinine	HMDB0000562	met-d-Pyruvate	M00513	5:131157493-131957429	-0.187681422508655	0.455515712059137	0.680325023418085
MR-PCA	pyruvate	HMDB0000243	creatinine	HMDB0000562	met-d-Pyruvate	M00513	8:106322270-106822270	0.272902246898537	0.503460450216562	0.587781995941178
MR-PCA	pyruvate	HMDB0000243	creatinine	HMDB0000562	met-d-Pyruvate	M00513	9:135611502-136391870	0.334743655521086	0.387221211203427	0.387326158639637
MR-PCA	pyruvate	HMDB0000243	creatinine	HMDB0000562	met-d-Pyruvate	M00513	10:2869150-3388009	0.136640602536712	0.192526622878367	0.477875829280253
MR-PCA	pyruvate	HMDB0000243	creatinine	HMDB0000562	met-d-Pyruvate	M00513	11:56961646-57461646	-0.838772684053861	0.635538564888462	0.186907641800385
MR-PCA	pyruvate	HMDB0000243	creatinine	HMDB0000562	met-d-Pyruvate	M00513	12:48145900-49077761	0.0507526494084327	0.207500488844409	0.806773516505177
MR-PCA	pyruvate	HMDB0000243	creatinine	HMDB0000562	met-d-Pyruvate	M00513	16:69379588-70929689	0.0976936516115223	0.343798745503392	0.7762882133965
MR-PCA	pyruvate	HMDB0000243	creatinine	HMDB0000562	met-d-Pyruvate	M00513	18:43532791-44032791	1.53260687783149	0.69829501084897	0.0281790792312544
MR-PCA	pyruvate	HMDB0000243	creatinine	HMDB0000562	met-d-Pyruvate	M00513	21:45449580-45972811	0.396647415693279	0.317528727073832	0.211602837979028
MR-PCA	3-methyl-2-oxobutyrate	HMDB0000019	beta-alanine	HMDB0000056	GCST90199677	GCST90200361	4:88953670-89453670	-0.0351542245963842	0.0891135497305548	0.693220796717276
MR-PCA	adenosine	HMDB0000050	hydroxy-n6,n6,n6-trimethyllysine*	HMDB01422	M00555	GCST90200240	1:109564880-110064880	0.134835023661507	0.146751970534275	0.358202641061246
MR-PCA	adenosine	HMDB0000050	hydroxy-n6,n6,n6-trimethyllysine*	HMDB01422	M00555	GCST90200240	6:96128415-96628415	0.15895607288783	0.177766831493966	0.371224003862548
MR-PCA	glutamine	HMDB0000641	arachidonate (20:4n6)	HMDB0001043	GCST90200419	GCST90200358	12:56335248-57115338	-0.0650079428348735	0.0661556296207606	0.325778883124563
MR-PCA	sphinganine-1-phosphate	HMDB0001383	thyroxine	HMDB0000248	GCST90199845	GCST90200293	3:56698451-57198451	-0.0698975656137033	0.078460337794796	0.37300162095704
MR-PCA	sphinganine-1-phosphate	HMDB0001383	thyroxine	HMDB0000248	GCST90199845	GCST90200293	17:74160792-74669333	0.0441751968684397	0.0837619797123154	0.597923065035542
MR-PCA	n-stearoyl-sphingosine (d18:1/18:0)*	HMDB0004950	docosahexaenoate (dha; 22:6n3)	HMDB0002183	GCST90200341	M19323	10:64645010-65401382	-0.319555483710688	0.173922342579567	0.0661588643192607
MR-PCA	n-stearoyl-sphingosine (d18:1/18:0)*	HMDB0004950	docosahexaenoate (dha; 22:6n3)	HMDB0002183	GCST90200341	M19323	14:63982220-64482220	-0.0114092069166569	0.180248241115767	0.949529854430946
MR-PCA	n-stearoyl-sphingosine (d18:1/18:0)*	HMDB0004950	docosahexaenoate (dha; 22:6n3)	HMDB0002183	GCST90200341	M19323	18:55052269-55552269	0.107486429961975	0.132194173856487	0.416163557509478
MR-PCA	spermidine	HMDB0001257	3-hydroxybutyrate (bhba)	HMDB0000011	GCST90200423	met-d-bOHbutyrate	1:247789451-248289451	-0.0046790053907915	0.0229860941292738	0.838698847586428
MR-PCA	citrate	HMDB0000094	1-methylxanthine	HMDB0010738	met-d-Citrate	GCST90199763	1:206967359-207467359	-0.330853706857625	0.274071601846179	0.227362900462894
MR-PCA	citrate	HMDB0000094	1-methylxanthine	HMDB0010738	met-d-Citrate	GCST90199763	2:6909613-7409613	0.269194167666405	0.335040421815136	0.421704440452056
MR-PCA	citrate	HMDB0000094	1-methylxanthine	HMDB0010738	met-d-Citrate	GCST90199763	2:211290507-211790507	0.510566603217682	0.391612677873683	0.19231746425317
MR-PCA	citrate	HMDB0000094	1-methylxanthine	HMDB0010738	met-d-Citrate	GCST90199763	2:241907241-242693157	-0.190915635385685	0.401772248041141	0.634656022816307
MR-PCA	citrate	HMDB0000094	1-methylxanthine	HMDB0010738	met-d-Citrate	GCST90199763	4:77164144-77664144	0.280897155841632	0.497813939799949	0.572576294410679
MR-PCA	citrate	HMDB0000094	1-methylxanthine	HMDB0010738	met-d-Citrate	GCST90199763	5:14438417-15122542	0.224722729555104	0.133702330369315	0.0928077959356913
MR-PCA	citrate	HMDB0000094	1-methylxanthine	HMDB0010738	met-d-Citrate	GCST90199763	5:43252947-44074677	-0.469588524640958	0.325511002184675	0.149127682463696
MR-PCA	citrate	HMDB0000094	1-methylxanthine	HMDB0010738	met-d-Citrate	GCST90199763	5:176569252-177069252	-0.496580263636898	0.57118708003636	0.384637748751397
MR-PCA	citrate	HMDB0000094	1-methylxanthine	HMDB0010738	met-d-Citrate	GCST90199763	6:18111878-18611878	0.316242157765004	0.360717764500256	0.380648260824521
MR-PCA	citrate	HMDB0000094	1-methylxanthine	HMDB0010738	met-d-Citrate	GCST90199763	6:160159894-160659894	-0.19000433596803	0.324406868952387	0.558078723570025
MR-PCA	citrate	HMDB0000094	1-methylxanthine	HMDB0010738	met-d-Citrate	GCST90199763	7:72772933-73272933	0.73844449232424	0.356754688524021	0.0384622448801083
MR-PCA	citrate	HMDB0000094	1-methylxanthine	HMDB0010738	met-d-Citrate	GCST90199763	8:126256694-126756694	-0.476741515716137	0.351295119760859	0.174750425426721
MR-PCA	citrate	HMDB0000094	1-methylxanthine	HMDB0010738	met-d-Citrate	GCST90199763	9:95648531-96148531	-0.179799405444113	0.321613947770804	0.576125203538715
MR-PCA	citrate	HMDB0000094	1-methylxanthine	HMDB0010738	met-d-Citrate	GCST90199763	10:5959218-6459218	-0.113485054539312	0.254415609267225	0.655552690881588
MR-PCA	citrate	HMDB0000094	1-methylxanthine	HMDB0010738	met-d-Citrate	GCST90199763	10:64654071-65607438	0.38012432985484	0.388645738722561	0.32803767816714
MR-PCA	citrate	HMDB0000094	1-methylxanthine	HMDB0010738	met-d-Citrate	GCST90199763	10:94589724-95089724	0.384337651764469	0.396743351859166	0.332679335950451
MR-PCA	citrate	HMDB0000094	1-methylxanthine	HMDB0010738	met-d-Citrate	GCST90199763	11:61356683-61856683	0.42169784214643	0.452711444117221	0.351598260186135
MR-PCA	citrate	HMDB0000094	1-methylxanthine	HMDB0010738	met-d-Citrate	GCST90199763	12:20812570-21569526	-0.688405784533158	0.368872048855528	0.0620070322571787
MR-PCA	citrate	HMDB0000094	1-methylxanthine	HMDB0010738	met-d-Citrate	GCST90199763	12:120844110-121665390	-0.0434811895789549	0.31357962614248	0.88971822671211
MR-PCA	citrate	HMDB0000094	1-methylxanthine	HMDB0010738	met-d-Citrate	GCST90199763	14:94594947-95094947	-0.451536268129111	0.299948689520563	0.132226827851565
MR-PCA	citrate	HMDB0000094	1-methylxanthine	HMDB0010738	met-d-Citrate	GCST90199763	14:102387585-102887585	0.232671089244295	0.486018118383598	0.632131254423847
MR-PCA	citrate	HMDB0000094	1-methylxanthine	HMDB0010738	met-d-Citrate	GCST90199763	15:42429423-42929423	-0.0106056440559562	0.461042420335249	0.981647386384626
MR-PCA	citrate	HMDB0000094	1-methylxanthine	HMDB0010738	met-d-Citrate	GCST90199763	15:43028726-45186579	-0.105393128073384	0.338931415218229	0.755833239407649
MR-PCA	citrate	HMDB0000094	1-methylxanthine	HMDB0010738	met-d-Citrate	GCST90199763	16:58436602-58936602	-0.155130333109993	0.44122236077105	0.72514412826041
MR-PCA	citrate	HMDB0000094	1-methylxanthine	HMDB0010738	met-d-Citrate	GCST90199763	17:6092241-7020419	0.0084397592485657	0.0785284763486974	0.914413054056192
MR-PCA	citrate	HMDB0000094	1-methylxanthine	HMDB0010738	met-d-Citrate	GCST90199763	17:57343504-58184169	-0.58585539329432	0.421690030865821	0.164740510692777
MR-PCA	citrate	HMDB0000094	1-methylxanthine	HMDB0010738	met-d-Citrate	GCST90199763	18:76910235-77410235	-0.001072926356287	0.333461754362241	0.997432779362926
MR-PCA	citrate	HMDB0000094	1-methylxanthine	HMDB0010738	met-d-Citrate	GCST90199763	20:62104494-62604494	-0.0317174786043096	0.413546433171388	0.938865153235209
MR-PCA	citrate	HMDB0000094	1-methylxanthine	HMDB0010738	met-d-Citrate	GCST90199763	22:18883605-19740639	-0.0565645993177544	0.186149140013564	0.761229143803758
MR-PCA	valine	HMDB0000883	hypoxanthine	HMDB0000157	bioa_022	M03127	2:27492603-27992603	-0.271191553379484	0.557028814098008	0.626361993863895
MR-PCA	valine	HMDB0000883	hypoxanthine	HMDB0000157	bioa_022	M03127	2:64958074-65458074	0.0571525923868661	0.232157897268495	0.805543026153833
MR-PCA	valine	HMDB0000883	hypoxanthine	HMDB0000157	bioa_022	M03127	2:211173777-211673777	-0.640946346068297	0.535715232909694	0.23152838505726
MR-PCA	valine	HMDB0000883	hypoxanthine	HMDB0000157	bioa_022	M03127	4:88972827-89472827	-0.0851412615494355	0.163852978229041	0.603328553412753
MR-PCA	valine	HMDB0000883	hypoxanthine	HMDB0000157	bioa_022	M03127	11:116381707-116882500	0.702869738184359	0.30667929443888	0.0219130209502633
MR-PCA	valine	HMDB0000883	hypoxanthine	HMDB0000157	bioa_022	M03127	12:56615040-57115040	0.542981671088371	0.560187953405819	0.332403108605437
MR-PCA	valine	HMDB0000883	hypoxanthine	HMDB0000157	bioa_022	M03127	16:70059237-70559237	0.412764232932659	0.353235102698623	0.242594850442121
MR-PCA	valine	HMDB0000883	hypoxanthine	HMDB0000157	bioa_022	M03127	17:6883609-7383609	-0.139841303630221	0.34532931430993	0.685513843250076
MR-PCA	valine	HMDB0000883	hypoxanthine	HMDB0000157	bioa_022	M03127	17:40470632-40970632	1.18893594008707	0.656835818411638	0.070280888787794
MR-PCA	valine	HMDB0000883	hypoxanthine	HMDB0000157	bioa_022	M03127	19:49114511-49614511	0.0353200285901714	0.46362197614285	0.939273652276295
MR-PCA	glycine	HMDB0000123	leucine	HMDB0000687	GCST90200707	GCST90200389	1:75967169-76467169	0.0326862737761205	0.141268131985113	0.817021507233219
MR-PCA	glycine	HMDB0000123	leucine	HMDB0000687	GCST90200707	GCST90200389	2:211036896-212058697	-0.0049932084332594	0.0296335674537473	0.866191209431376
MR-PCA	glycine	HMDB0000123	leucine	HMDB0000687	GCST90200707	GCST90200389	3:125659669-126159669	-0.138658662818448	0.0890363578943468	0.119393031568728
MR-PCA	glycine	HMDB0000123	leucine	HMDB0000687	GCST90200707	GCST90200389	9:6290540-6790540	0.164485254411805	0.0942768636467561	0.0810363451626909
MR-PCA	citrate	HMDB0000094	phenylalanine	HMDB0000159	M01564	GCST90200396	5:14625868-15125868	0.006018979792087	0.121271787539895	0.96041552460886
MR-PCA	citrate	HMDB0000094	phenylalanine	HMDB0000159	M01564	GCST90200396	17:6345930-6933878	-0.107745586938762	0.08322301906115	0.195437241336315
MR-PCA	arachidonate (20:4n6)	HMDB0001043	creatinine	HMDB0000562	M01110	M00513	11:61330635-61830635	-0.0499803840241288	0.0497005271144187	0.314593171407254
MR-PCA	mannose	HMDB0000169	dimethylglycine	HMDB0000092	M00584	GCST90200424	2:27182547-28770083	0.123372430041389	0.0608112982655195	0.0424812321978523
MR-PCA	arachidonate (20:4n6)	HMDB0001043	taurocholate	HMDB0000036	GCST90200358	M18497	11:61052244-62029047	-0.0525591760566266	0.0727450066030927	0.469979447425016
MR-PCA	alpha-ketoglutarate	HMDB0000208	3-methyl-2-oxobutyrate	HMDB0000019	GCST90200455	GCST90199677	20:44931392-45517926	0.00187564903493	0.0730771408674922	0.979523184833144
MR-PCA	alanine	HMDB0000161	isoleucine	HMDB0000172	M32339	bioa_010	2:27480940-27980940	0.335626881327557	0.0369964433180948	1.16992877410704e-19
MR-PCA	alanine	HMDB0000161	isoleucine	HMDB0000172	M32339	bioa_010	12:46962370-47462370	0.260114514066772	0.0461818901157684	1.77727017843797e-08
MR-PCA	4-acetamidobutanoate	HMDB0003681	creatinine	HMDB0000562	M01558	bioa_026	8:18010431-18510431	0.0103801445060561	0.0185414274994086	0.575591824585428
MR-PCA	4-acetamidobutanoate	HMDB0003681	creatinine	HMDB0000562	M01558	bioa_026	18:22536478-23036478	0.0518937080270549	0.0485359032309921	0.284987724167556
MR-PCA	orotidine	HMDB0000788	cholesterol	HMDB0000067	GCST90200681	GCST90200368	3:124271035-124771035	-0.026197199749633	0.1319151992579	0.842582525845044
MR-PCA	orotidine	HMDB0000788	cholesterol	HMDB0000067	GCST90200681	GCST90200368	16:20142332-20642332	0.150083966524971	0.109919415526427	0.17212737371635
MR-PCA	orotidine	HMDB0000788	cholesterol	HMDB0000067	GCST90200681	GCST90200368	17:72554076-74203469	-0.014165052932233	0.0264262767791869	0.591943680600062
MR-PCA	tryptophan	HMDB0000929	beta-alanine	HMDB0000056	GCST90200441	GCST90200361	4:156527528-157027528	0.0608643000252259	0.0910138208093477	0.503663327063643
MR-PCA	tryptophan	HMDB0000929	beta-alanine	HMDB0000056	GCST90200441	GCST90200361	6:111301079-112053797	0.0010949841264139	0.0989084355952235	0.991167051852896
MR-PCA	cystine	HMDB0000192	glycochenodeoxycholate	HMDB0000637	M31454	GCST90200342	22:24745202-25245202	0.0985032004217886	0.0583313117265529	0.0912798469392893
MR-PCA	taurine	HMDB0000251	pantothenate	HMDB0000210	bioa_034	GCST90200279	19:54074995-54574995	-0.146947730817833	0.105495100263695	0.163639695802432
MR-PCA	citrate	HMDB0000094	tyrosine	HMDB0000158	met-d-Citrate	M01299	1:206967359-207467359	0.0871903403209355	0.294700884591507	0.767336645553912
MR-PCA	citrate	HMDB0000094	tyrosine	HMDB0000158	met-d-Citrate	M01299	2:6909613-7409613	-0.0388853580459395	0.46839313226688	0.933836722918483
MR-PCA	citrate	HMDB0000094	tyrosine	HMDB0000158	met-d-Citrate	M01299	2:211290507-211790507	-0.44018521045286	0.659172367285651	0.504271045080269
MR-PCA	citrate	HMDB0000094	tyrosine	HMDB0000158	met-d-Citrate	M01299	2:241907241-242693157	-0.416332498037435	0.573949992821496	0.468218242286387
MR-PCA	citrate	HMDB0000094	tyrosine	HMDB0000158	met-d-Citrate	M01299	4:77164144-77664144	-0.88375972747759	0.570646920796865	0.121454342258769
MR-PCA	citrate	HMDB0000094	tyrosine	HMDB0000158	met-d-Citrate	M01299	5:14438417-15122542	-0.133227883114195	0.163495474736249	0.415145586899348
MR-PCA	citrate	HMDB0000094	tyrosine	HMDB0000158	met-d-Citrate	M01299	5:43252947-44074677	0.459148618594646	0.37484702064707	0.220614405323779
MR-PCA	citrate	HMDB0000094	tyrosine	HMDB0000158	met-d-Citrate	M01299	5:176569252-177069252	-0.470506800976341	0.675071441420831	0.485819474829291
MR-PCA	citrate	HMDB0000094	tyrosine	HMDB0000158	met-d-Citrate	M01299	6:18111878-18611878	-0.724323643636705	0.415179991281874	0.0810542561694272
MR-PCA	citrate	HMDB0000094	tyrosine	HMDB0000158	met-d-Citrate	M01299	7:72772933-73272933	-0.607154520267519	0.377777930899418	0.108016405887338
MR-PCA	citrate	HMDB0000094	tyrosine	HMDB0000158	met-d-Citrate	M01299	8:126256694-126756694	-1.00489083132944	0.517529404523627	0.052172495651331
MR-PCA	citrate	HMDB0000094	tyrosine	HMDB0000158	met-d-Citrate	M01299	9:95648531-96148531	-0.412953270819088	0.476052343383645	0.385693580004861
MR-PCA	citrate	HMDB0000094	tyrosine	HMDB0000158	met-d-Citrate	M01299	9:135899500-136399500	0.625900932189857	0.616843877960165	0.31025701009098
MR-PCA	citrate	HMDB0000094	tyrosine	HMDB0000158	met-d-Citrate	M01299	10:64654071-65607438	-0.657764921685563	0.449162764027264	0.143078018956812
MR-PCA	citrate	HMDB0000094	tyrosine	HMDB0000158	met-d-Citrate	M01299	10:94589724-95089724	-0.309661326165255	0.521617409709528	0.552742190509574
MR-PCA	citrate	HMDB0000094	tyrosine	HMDB0000158	met-d-Citrate	M01299	11:13111524-13611524	-0.516487506474556	0.53903497028192	0.337976697069478
MR-PCA	citrate	HMDB0000094	tyrosine	HMDB0000158	met-d-Citrate	M01299	11:61356683-61856683	-0.972867854593428	0.463479882591735	0.0358124159516917
MR-PCA	citrate	HMDB0000094	tyrosine	HMDB0000158	met-d-Citrate	M01299	12:20812570-21569526	-0.607875857306784	0.381153356189015	0.110749640117118
MR-PCA	citrate	HMDB0000094	tyrosine	HMDB0000158	met-d-Citrate	M01299	12:120844110-121665390	1.16274064332328	0.340917132437057	0.0006481406343597
MR-PCA	citrate	HMDB0000094	tyrosine	HMDB0000158	met-d-Citrate	M01299	14:55030981-55530981	-0.950434703212681	0.563178815445555	0.0914832183917028
MR-PCA	citrate	HMDB0000094	tyrosine	HMDB0000158	met-d-Citrate	M01299	14:102387585-102887585	0.82935714477643	0.631880636046721	0.189344116826791
MR-PCA	citrate	HMDB0000094	tyrosine	HMDB0000158	met-d-Citrate	M01299	15:42429423-42929423	-1.16826011168238	0.447806717289208	0.0090847317435725
MR-PCA	citrate	HMDB0000094	tyrosine	HMDB0000158	met-d-Citrate	M01299	15:43028726-45186579	-0.652660063111001	0.498079630715341	0.190076496662812
MR-PCA	citrate	HMDB0000094	tyrosine	HMDB0000158	met-d-Citrate	M01299	17:6092241-7020419	0.0537235163681058	0.0898162327024619	0.549740319999952
MR-PCA	citrate	HMDB0000094	tyrosine	HMDB0000158	met-d-Citrate	M01299	17:57343504-58184169	-1.05487234379012	0.498462414934653	0.0343233362042572
MR-PCA	citrate	HMDB0000094	tyrosine	HMDB0000158	met-d-Citrate	M01299	22:18883605-19740639	0.0529794973903948	0.194207380946552	0.785008052589331
MR-PCA	caffeine	HMDB0001847	thyroxine	HMDB0000248	M00569	GCST90200293	7:17037106-17537106	0.0490016330309301	0.12622117791188	0.69785295621656
MR-PCA	caffeine	HMDB0001847	thyroxine	HMDB0000248	M00569	GCST90200293	15:74777880-75277880	0.0454958640786239	0.139947170154293	0.745110585586368
MR-PCA	citrate	HMDB0000094	lactate	HMDB0000190	met-d-Citrate	GCST90200408	1:206967359-207467359	0.974158724912776	0.269646654727402	0.0003029981005754
MR-PCA	citrate	HMDB0000094	lactate	HMDB0000190	met-d-Citrate	GCST90200408	2:6909613-7409613	0.453358146009429	0.329733784689518	0.16915571132318
MR-PCA	citrate	HMDB0000094	lactate	HMDB0000190	met-d-Citrate	GCST90200408	2:211290507-211790507	-0.681239175798681	0.385367582281277	0.0771002627271455
MR-PCA	citrate	HMDB0000094	lactate	HMDB0000190	met-d-Citrate	GCST90200408	2:241907241-242693157	-0.192759876913512	0.395419584024672	0.625916890217963
MR-PCA	citrate	HMDB0000094	lactate	HMDB0000190	met-d-Citrate	GCST90200408	4:77164144-77664144	1.44139711990302	0.489742684965599	0.0032486752263882
MR-PCA	citrate	HMDB0000094	lactate	HMDB0000190	met-d-Citrate	GCST90200408	5:14438417-15122542	-0.133348713869082	0.131595810642531	0.310907166878257
MR-PCA	citrate	HMDB0000094	lactate	HMDB0000190	met-d-Citrate	GCST90200408	5:43252947-44074677	-0.192798019805136	0.320371448003893	0.547310428702507
MR-PCA	citrate	HMDB0000094	lactate	HMDB0000190	met-d-Citrate	GCST90200408	5:176569252-177069252	0.199691126859154	0.562179723798191	0.722433250175411
MR-PCA	citrate	HMDB0000094	lactate	HMDB0000190	met-d-Citrate	GCST90200408	6:18111878-18611878	0.0911329998557123	0.355017996599385	0.797410632219453
MR-PCA	citrate	HMDB0000094	lactate	HMDB0000190	met-d-Citrate	GCST90200408	6:160159894-160659894	-0.0227719661370389	0.31927987684038	0.943140771546858
MR-PCA	citrate	HMDB0000094	lactate	HMDB0000190	met-d-Citrate	GCST90200408	7:72772933-73272933	0.0302484253240235	0.351177029130025	0.931359572040753
MR-PCA	citrate	HMDB0000094	lactate	HMDB0000190	met-d-Citrate	GCST90200408	8:126256694-126756694	0.0995925712298365	0.345763226441602	0.773318485500588
MR-PCA	citrate	HMDB0000094	lactate	HMDB0000190	met-d-Citrate	GCST90200408	9:95648531-96148531	-0.236693977642542	0.316530243379738	0.454594788248337
MR-PCA	citrate	HMDB0000094	lactate	HMDB0000190	met-d-Citrate	GCST90200408	10:5959218-6459218	0.412770887956199	0.249531821550843	0.0980906689886967
MR-PCA	citrate	HMDB0000094	lactate	HMDB0000190	met-d-Citrate	GCST90200408	10:64654071-65607438	0.298326174960456	0.382495530930132	0.435422175106902
MR-PCA	citrate	HMDB0000094	lactate	HMDB0000190	met-d-Citrate	GCST90200408	10:94589724-95089724	-0.397557673425327	0.390450199155008	0.308581361063135
MR-PCA	citrate	HMDB0000094	lactate	HMDB0000190	met-d-Citrate	GCST90200408	11:61356683-61856683	0.628209351849628	0.445503156301585	0.158506611106162
MR-PCA	citrate	HMDB0000094	lactate	HMDB0000190	met-d-Citrate	GCST90200408	12:20812570-21569526	0.0060454437840856	0.363048048836125	0.98671431132808
MR-PCA	citrate	HMDB0000094	lactate	HMDB0000190	met-d-Citrate	GCST90200408	12:120844110-121665390	0.372046192666493	0.308614748840336	0.22799644560426
MR-PCA	citrate	HMDB0000094	lactate	HMDB0000190	met-d-Citrate	GCST90200408	14:94594947-95094947	0.522472256626935	0.295213200250474	0.0767582427493777
MR-PCA	citrate	HMDB0000094	lactate	HMDB0000190	met-d-Citrate	GCST90200408	14:102387585-102887585	-0.158853926509063	0.478296967415795	0.739795589689682
MR-PCA	citrate	HMDB0000094	lactate	HMDB0000190	met-d-Citrate	GCST90200408	15:42429423-42929423	-0.764049622682302	0.453611167095327	0.0921099373996055
MR-PCA	citrate	HMDB0000094	lactate	HMDB0000190	met-d-Citrate	GCST90200408	15:43028726-45186579	-0.369002598786632	0.333598948525454	0.268671820170485
MR-PCA	citrate	HMDB0000094	lactate	HMDB0000190	met-d-Citrate	GCST90200408	16:58436602-58936602	0.565871971107418	0.434215342522574	0.192504496169904
MR-PCA	citrate	HMDB0000094	lactate	HMDB0000190	met-d-Citrate	GCST90200408	17:6092241-7020419	-0.0280091462369505	0.0772919516160015	0.717067224490075
MR-PCA	citrate	HMDB0000094	lactate	HMDB0000190	met-d-Citrate	GCST90200408	17:57343504-58184169	-0.462315614390796	0.41501504704101	0.265290710601268
MR-PCA	citrate	HMDB0000094	lactate	HMDB0000190	met-d-Citrate	GCST90200408	18:76910235-77410235	0.32093550139791	0.328174063714926	0.32810255698067
MR-PCA	citrate	HMDB0000094	lactate	HMDB0000190	met-d-Citrate	GCST90200408	20:62104494-62604494	-0.656053296390133	0.40699635896969	0.106975218427602
MR-PCA	citrate	HMDB0000094	lactate	HMDB0000190	met-d-Citrate	GCST90200408	22:18883605-19740639	-0.297047777370303	0.183181994352965	0.104889191878245
MR-PCA	dehydroepiandrosterone sulfate (dhea-s)	HMDB0001032	oleamide	HMDB0002117	GCST90199673	M32458	7:98825038-100067196	-0.0197714821268556	0.129204188170009	0.878378491768758
MR-PCA	uridine	HMDB0000296	pantothenate	HMDB0000210	GCST90200407	GCST90200279	1:20666238-21166238	0.0398257134048977	0.0985625811718196	0.686164742226143
MR-PCA	uridine	HMDB0000296	pantothenate	HMDB0000210	GCST90200407	GCST90200279	7:47877194-48377194	-0.0343801082593966	0.117017265492312	0.768907890025062
MR-PCA	uridine	HMDB0000296	pantothenate	HMDB0000210	GCST90200407	GCST90200279	22:50686035-51186035	-0.0117965500912708	0.0893228844595364	0.894931787023399
MR-PCA	gluconate	HMDB0000625	valine	HMDB0000883	GCST90200373	bioa_022	4:99521223-100894070	-0.0098615121041835	0.0248620380377267	0.691626029382217
MR-PCA	threonine	HMDB0000167	n-palmitoyl-sphinganine (d18:0/16:0)	HMDB11760	GCST90200432	GCST90200064	2:27589369-28089369	-0.0064232153695992	0.104255600825885	0.95087320084968
MR-PCA	threonine	HMDB0000167	n-palmitoyl-sphinganine (d18:0/16:0)	HMDB11760	GCST90200432	GCST90200064	2:211290507-211790507	-0.0263880440250445	0.118448327295125	0.823705908756281
MR-PCA	threonine	HMDB0000167	n-palmitoyl-sphinganine (d18:0/16:0)	HMDB11760	GCST90200432	GCST90200064	12:46938082-47438082	0.105259288621907	0.0982310587084625	0.283923127051864
MR-PCA	threonine	HMDB0000167	n-palmitoyl-sphinganine (d18:0/16:0)	HMDB11760	GCST90200432	GCST90200064	14:100594368-101094368	-0.114041790222535	0.110695403155626	0.30290177432794
MR-PCA	valine	HMDB0000883	beta-alanine	HMDB0000056	met-d-Val	GCST90200361	2:27480940-28253616	-0.283046493551776	0.359893506055197	0.431590482814334
MR-PCA	valine	HMDB0000883	beta-alanine	HMDB0000056	met-d-Val	GCST90200361	2:64975088-65475088	-0.268850381132632	0.255557059543335	0.292791732125605
MR-PCA	valine	HMDB0000883	beta-alanine	HMDB0000056	met-d-Val	GCST90200361	2:165251927-165751927	0.159163180667946	0.410856064784894	0.698464533658571
MR-PCA	valine	HMDB0000883	beta-alanine	HMDB0000056	met-d-Val	GCST90200361	3:135701113-136578270	-0.155543412724634	0.411089910524936	0.705156973779719
MR-PCA	valine	HMDB0000883	beta-alanine	HMDB0000056	met-d-Val	GCST90200361	4:86953335-87453335	0.203785877364193	0.357158673839271	0.568287641792173
MR-PCA	valine	HMDB0000883	beta-alanine	HMDB0000056	met-d-Val	GCST90200361	4:87663610-88163610	-0.247857620843167	0.394101707859625	0.52940280275689
MR-PCA	valine	HMDB0000883	beta-alanine	HMDB0000056	met-d-Val	GCST90200361	4:88882515-89510546	-0.160779253026534	0.125640693949156	0.200659466123173
MR-PCA	valine	HMDB0000883	beta-alanine	HMDB0000056	met-d-Val	GCST90200361	5:55564890-56064890	0.458463411244302	0.323471412121408	0.156388568746099
MR-PCA	valine	HMDB0000883	beta-alanine	HMDB0000056	met-d-Val	GCST90200361	6:108910874-109410874	0.02433863395046	0.475143022935184	0.959147182429959
MR-PCA	valine	HMDB0000883	beta-alanine	HMDB0000056	met-d-Val	GCST90200361	12:56199875-57115338	0.339203977235905	0.284863246113354	0.233747515033839
MR-PCA	valine	HMDB0000883	beta-alanine	HMDB0000056	met-d-Val	GCST90200361	12:122278263-122778263	0.0641542829764671	0.456637059443926	0.888270530263231
MR-PCA	valine	HMDB0000883	beta-alanine	HMDB0000056	met-d-Val	GCST90200361	14:102468052-102968052	0.0978986300077701	0.6027610143309	0.870977491902645
MR-PCA	valine	HMDB0000883	beta-alanine	HMDB0000056	met-d-Val	GCST90200361	16:69315747-70918195	-0.0501887440087042	0.233251612255728	0.829634797694359
MR-PCA	valine	HMDB0000883	beta-alanine	HMDB0000056	met-d-Val	GCST90200361	17:6935779-7435779	-0.0775188331752871	0.244303770317567	0.751012105118991
MR-PCA	valine	HMDB0000883	beta-alanine	HMDB0000056	met-d-Val	GCST90200361	17:79384062-79884062	0.251899552141002	0.443652990720948	0.570180906948856
MR-PCA	valine	HMDB0000883	beta-alanine	HMDB0000056	met-d-Val	GCST90200361	19:49050431-49611255	-0.360668379889995	0.230746211027862	0.118040310114757
MR-PCA	n1-methyl-2-pyridone-5-carboxamide	HMDB0004193	4-hydroxyphenylpyruvate	HMDB0000707	GCST90199778	GCST90200300	2:135485648-135985648	0.0399646171487095	0.1445608561635	0.782198375511709
MR-PCA	n1-methyl-2-pyridone-5-carboxamide	HMDB0004193	4-hydroxyphenylpyruvate	HMDB0000707	GCST90199778	GCST90200300	7:10019022-10519022	-0.0920145081662755	0.10599775934383	0.385350677226792
MR-PCA	decanoylcarnitine (c10)	HMDB0000651	decanoylcarnitine (c10)	HMDB0000651	bior_020	M33941	1:75967169-76725029	1.12025833394831	0.0770187119038525	6.25789877973626e-48
MR-PCA	decanoylcarnitine (c10)	HMDB0000651	decanoylcarnitine (c10)	HMDB0000651	bior_020	M33941	4:158930455-160174295	1.17840137494131	0.0896415031415721	1.80102444008065e-39
MR-PCA	decanoylcarnitine (c10)	HMDB0000651	decanoylcarnitine (c10)	HMDB0000651	bior_020	M33941	5:131425864-131925864	1.45459900554745	0.307537448780855	2.24710964421716e-06
MR-PCA	decanoylcarnitine (c10)	HMDB0000651	decanoylcarnitine (c10)	HMDB0000651	bior_020	M33941	16:15856119-16356119	1.00054383166111	0.158455400025749	2.71288506756728e-10
MR-PCA	acetylphosphate	HMDB0001494	isoleucine	HMDB0000172	M15488	GCST90200399	1:109564880-110064880	0.063515551894397	0.146192788555837	0.663951292101414
MR-PCA	acetylphosphate	HMDB0001494	isoleucine	HMDB0000172	M15488	GCST90200399	6:96128415-96628415	-0.150755652120696	0.177071642047643	0.394557051362373
MR-PCA	glutamine	HMDB0000641	alpha-ketoglutarate	HMDB0000208	met-d-Gln	GCST90200455	1:213912734-214412734	-0.277588404212885	0.318916124443781	0.384075321120789
MR-PCA	glutamine	HMDB0000641	alpha-ketoglutarate	HMDB0000208	met-d-Gln	GCST90200455	2:26939063-28767861	-0.440098440730113	0.228182869175662	0.0537669507920877
MR-PCA	glutamine	HMDB0000641	alpha-ketoglutarate	HMDB0000208	met-d-Gln	GCST90200455	2:190998205-192033792	-0.429921815433085	0.238991221006581	0.072034164332176
MR-PCA	glutamine	HMDB0000641	alpha-ketoglutarate	HMDB0000208	met-d-Gln	GCST90200455	2:211168890-211668890	-0.317372592192679	0.355828364139268	0.372432563450112
MR-PCA	glutamine	HMDB0000641	alpha-ketoglutarate	HMDB0000208	met-d-Gln	GCST90200455	3:38941335-39441335	-0.970091145861311	0.513851687469955	0.0590418472476012
MR-PCA	glutamine	HMDB0000641	alpha-ketoglutarate	HMDB0000208	met-d-Gln	GCST90200455	3:52085887-52937605	-0.463354512972294	0.51381170567333	0.36716403307612
MR-PCA	glutamine	HMDB0000641	alpha-ketoglutarate	HMDB0000208	met-d-Gln	GCST90200455	3:121763465-122263465	0.194932365161048	0.46136337747571	0.67265007540021
MR-PCA	glutamine	HMDB0000641	alpha-ketoglutarate	HMDB0000208	met-d-Gln	GCST90200455	3:159689586-160441236	-0.733037085771512	0.338098702475438	0.0301498889236285
MR-PCA	glutamine	HMDB0000641	alpha-ketoglutarate	HMDB0000208	met-d-Gln	GCST90200455	4:17991903-18491903	0.563128060478656	0.37250863001374	0.130605576959022
MR-PCA	glutamine	HMDB0000641	alpha-ketoglutarate	HMDB0000208	met-d-Gln	GCST90200455	5:55611894-56111894	-0.365692957324788	0.340884493528262	0.283371297212715
MR-PCA	glutamine	HMDB0000641	alpha-ketoglutarate	HMDB0000208	met-d-Gln	GCST90200455	5:127968645-128468645	0.111686055198663	0.466486196924229	0.810780039609534
MR-PCA	glutamine	HMDB0000641	alpha-ketoglutarate	HMDB0000208	met-d-Gln	GCST90200455	5:174698943-175198943	-0.154191424735133	0.285991776630812	0.589785870452188
MR-PCA	glutamine	HMDB0000641	alpha-ketoglutarate	HMDB0000208	met-d-Gln	GCST90200455	6:20425792-20925792	-0.0624639987602426	0.453036256352694	0.890336374075865
MR-PCA	glutamine	HMDB0000641	alpha-ketoglutarate	HMDB0000208	met-d-Gln	GCST90200455	6:56020405-56520405	0.196946839449114	0.486436211535762	0.685567917306132
MR-PCA	glutamine	HMDB0000641	alpha-ketoglutarate	HMDB0000208	met-d-Gln	GCST90200455	6:126492728-127693092	-0.1456052271617	0.322738629114979	0.651877659121241
MR-PCA	glutamine	HMDB0000641	alpha-ketoglutarate	HMDB0000208	met-d-Gln	GCST90200455	6:131635614-132135614	-0.495877262454207	0.416270068369971	0.233559657726541
MR-PCA	glutamine	HMDB0000641	alpha-ketoglutarate	HMDB0000208	met-d-Gln	GCST90200455	7:1635600-2135600	-0.819509507138334	0.627696568830744	0.19169465518142
MR-PCA	glutamine	HMDB0000641	alpha-ketoglutarate	HMDB0000208	met-d-Gln	GCST90200455	7:72772933-73272933	0.0487710930827061	0.294761171478316	0.868582172455648
MR-PCA	glutamine	HMDB0000641	alpha-ketoglutarate	HMDB0000208	met-d-Gln	GCST90200455	8:17124777-17669461	0.03285681980288	0.291118657104192	0.91013836771071
MR-PCA	glutamine	HMDB0000641	alpha-ketoglutarate	HMDB0000208	met-d-Gln	GCST90200455	8:126231747-126731747	-0.113786466905691	0.391736055004198	0.771458856088412
MR-PCA	glutamine	HMDB0000641	alpha-ketoglutarate	HMDB0000208	met-d-Gln	GCST90200455	9:4040541-4540541	-0.445287256029296	0.328937218950149	0.175827312280498
MR-PCA	glutamine	HMDB0000641	alpha-ketoglutarate	HMDB0000208	met-d-Gln	GCST90200455	9:21884172-22384172	-0.403460395686738	0.373582345881139	0.280152357365896
MR-PCA	glutamine	HMDB0000641	alpha-ketoglutarate	HMDB0000208	met-d-Gln	GCST90200455	10:22676227-23176227	0.808727489428696	0.550079929435358	0.141507605956734
MR-PCA	glutamine	HMDB0000641	alpha-ketoglutarate	HMDB0000208	met-d-Gln	GCST90200455	10:98828483-99609412	-0.345814142935527	0.190960562254665	0.0701533646585763
MR-PCA	glutamine	HMDB0000641	alpha-ketoglutarate	HMDB0000208	met-d-Gln	GCST90200455	10:114535278-115035278	-0.727804203598315	0.488995385332318	0.136654345230907
MR-PCA	glutamine	HMDB0000641	alpha-ketoglutarate	HMDB0000208	met-d-Gln	GCST90200455	11:8005408-8505408	0.559085336062907	0.251091005699166	0.0259723931811084
MR-PCA	glutamine	HMDB0000641	alpha-ketoglutarate	HMDB0000208	met-d-Gln	GCST90200455	11:73860169-74360169	0.613087181076896	0.514667052152994	0.233563039590129
MR-PCA	glutamine	HMDB0000641	alpha-ketoglutarate	HMDB0000208	met-d-Gln	GCST90200455	12:4051876-4551876	-0.103721480202582	0.361062092409909	0.773907345357211
MR-PCA	glutamine	HMDB0000641	alpha-ketoglutarate	HMDB0000208	met-d-Gln	GCST90200455	12:46377388-47736079	0.0028368593891584	0.205014638647513	0.988959744083109
MR-PCA	glutamine	HMDB0000641	alpha-ketoglutarate	HMDB0000208	met-d-Gln	GCST90200455	12:55949170-57674145	-0.0783810184968948	0.0799791301351955	0.32707704016947
MR-PCA	glutamine	HMDB0000641	alpha-ketoglutarate	HMDB0000208	met-d-Gln	GCST90200455	12:57753270-58582050	-0.0135419225444673	0.274927788305231	0.960715053677601
MR-PCA	glutamine	HMDB0000641	alpha-ketoglutarate	HMDB0000208	met-d-Gln	GCST90200455	12:59330993-60240767	0.148862634138003	0.260635146340276	0.567895704627121
MR-PCA	glutamine	HMDB0000641	alpha-ketoglutarate	HMDB0000208	met-d-Gln	GCST90200455	14:21242229-21782312	-0.0839770379862844	0.214271358607617	0.695117990047451
MR-PCA	glutamine	HMDB0000641	alpha-ketoglutarate	HMDB0000208	met-d-Gln	GCST90200455	14:74940531-75440531	0.782258497106491	0.475039105122114	0.0996147014932143
MR-PCA	glutamine	HMDB0000641	alpha-ketoglutarate	HMDB0000208	met-d-Gln	GCST90200455	14:94594947-95094947	0.387975556906	0.306807147776271	0.206029672285641
MR-PCA	glutamine	HMDB0000641	alpha-ketoglutarate	HMDB0000208	met-d-Gln	GCST90200455	14:100545139-101045139	0.334813155356537	0.387338379021559	0.38737122612523
MR-PCA	glutamine	HMDB0000641	alpha-ketoglutarate	HMDB0000208	met-d-Gln	GCST90200455	16:70118909-70618909	0.114481178153182	0.503522284267272	0.820143278267755
MR-PCA	glutamine	HMDB0000641	alpha-ketoglutarate	HMDB0000208	met-d-Gln	GCST90200455	17:6935779-7435779	0.0295620754763509	0.321103248002615	0.92664712631812
MR-PCA	glutamine	HMDB0000641	alpha-ketoglutarate	HMDB0000208	met-d-Gln	GCST90200455	17:25345818-25845818	-0.342658863982137	0.4367366843531	0.432694493524805
MR-PCA	glutamine	HMDB0000641	alpha-ketoglutarate	HMDB0000208	met-d-Gln	GCST90200455	18:31306350-31806350	0.0428162469574242	0.49618501564607	0.931235179626385
MR-PCA	glutamine	HMDB0000641	alpha-ketoglutarate	HMDB0000208	met-d-Gln	GCST90200455	22:44074730-44574730	0.0673440543651415	0.423545570268491	0.873668299614058
MR-PCA	n6,n6,n6-trimethyllysine	HMDB0001325	acetoacetate	HMDB0000060	GCST90200344	GCST90200318	11:64586385-65555309	-0.0059342684663817	0.0718849389313008	0.934207515099573
MR-PCA	n6,n6,n6-trimethyllysine	HMDB0001325	acetoacetate	HMDB0000060	GCST90200344	GCST90200318	16:67497306-67997306	0.023860193159385	0.149899502910147	0.873531316318636
MR-PCA	1-methylxanthine	HMDB0010738	acetone	HMDB0001659	GCST90199763	met-d-Acetone	8:18005709-18505709	0.0064899213506741	0.0143738879703848	0.651623664004029
MR-PCA	1-methylxanthine	HMDB0010738	acetone	HMDB0001659	GCST90199763	met-d-Acetone	15:74275585-74775585	0.0035283783435488	0.024884249885751	0.887244595850682
MR-PCA	1-methylxanthine	HMDB0010738	acetone	HMDB0001659	GCST90199763	met-d-Acetone	15:74777880-75599999	0.0250065332180722	0.0252668662083738	0.322322405642757
MR-PCA	kynurenine	HMDB0000684	phosphate	HMDB0001429	GCST90199636	GCST90200393	1:241463402-241963402	0.0435950160295937	0.0743290515507633	0.557530276565362
MR-PCA	kynurenine	HMDB0000684	phosphate	HMDB0001429	GCST90199636	GCST90200393	8:39554593-40054593	0.0612996025391187	0.109523185115428	0.575687347351138
MR-PCA	kynurenine	HMDB0000684	phosphate	HMDB0001429	GCST90199636	GCST90200393	12:111809557-113090766	-0.0643843318687887	0.132380590124321	0.626713508948998
MR-PCA	kynurenine	HMDB0000684	phosphate	HMDB0001429	GCST90199636	GCST90200393	16:87568373-88128072	-0.0150305950628618	0.0700780172830947	0.83016984749179
MR-PCA	alanine	HMDB0000161	2-hydroxyglutarate	HMDB0059655	met-d-Ala	GCST90199865	1:206970800-207470800	-0.244997153776462	0.340551866793688	0.471887007264606
MR-PCA	alanine	HMDB0000161	2-hydroxyglutarate	HMDB0059655	met-d-Ala	GCST90199865	2:27480940-28253616	0.26482358268482	0.359048214393732	0.46077512899609
MR-PCA	alanine	HMDB0000161	2-hydroxyglutarate	HMDB0059655	met-d-Ala	GCST90199865	2:64970910-65916674	0.207572502569291	0.242368756856189	0.391758543643642
MR-PCA	alanine	HMDB0000161	2-hydroxyglutarate	HMDB0059655	met-d-Ala	GCST90199865	2:211290507-211790507	-0.31479373494321	0.460664790976332	0.494387832152347
MR-PCA	alanine	HMDB0000161	2-hydroxyglutarate	HMDB0059655	met-d-Ala	GCST90199865	3:122879946-123379946	-0.199053019421664	0.436823749560176	0.64861817433281
MR-PCA	alanine	HMDB0000161	2-hydroxyglutarate	HMDB0059655	met-d-Ala	GCST90199865	3:159754026-160551365	-0.0401587526124928	0.371506828349609	0.913918792727909
MR-PCA	alanine	HMDB0000161	2-hydroxyglutarate	HMDB0059655	met-d-Ala	GCST90199865	4:88958565-89458565	-0.142304484331987	0.362653328690226	0.694764075033758
MR-PCA	alanine	HMDB0000161	2-hydroxyglutarate	HMDB0059655	met-d-Ala	GCST90199865	5:35692098-36469710	0.584757964940117	0.399861178361765	0.143630959801383
MR-PCA	alanine	HMDB0000161	2-hydroxyglutarate	HMDB0059655	met-d-Ala	GCST90199865	6:20453952-20953952	-0.619678024600002	0.453020613661336	0.171349511387953
MR-PCA	alanine	HMDB0000161	2-hydroxyglutarate	HMDB0059655	met-d-Ala	GCST90199865	7:94972201-95472201	0.0908173219049902	0.37346267038096	0.807868718851773
MR-PCA	alanine	HMDB0000161	2-hydroxyglutarate	HMDB0059655	met-d-Ala	GCST90199865	8:17128898-17669461	-0.454423467479789	0.351410118770063	0.19596167208228
MR-PCA	alanine	HMDB0000161	2-hydroxyglutarate	HMDB0059655	met-d-Ala	GCST90199865	8:49725746-50225746	-1.03516198959735	0.561426934002388	0.065211511448267
MR-PCA	alanine	HMDB0000161	2-hydroxyglutarate	HMDB0059655	met-d-Ala	GCST90199865	8:117935733-118435733	-0.0306509545670633	0.4157332370044	0.941227250306566
MR-PCA	alanine	HMDB0000161	2-hydroxyglutarate	HMDB0059655	met-d-Ala	GCST90199865	8:145497920-145997920	-0.0100219170111356	0.49987713221975	0.984004474943236
MR-PCA	alanine	HMDB0000161	2-hydroxyglutarate	HMDB0059655	met-d-Ala	GCST90199865	9:4033137-4533137	-0.0266214513213469	0.374123205223114	0.943272875114569
MR-PCA	alanine	HMDB0000161	2-hydroxyglutarate	HMDB0059655	met-d-Ala	GCST90199865	11:8005408-8505408	0.239207305966324	0.280173118296721	0.393224720223897
MR-PCA	alanine	HMDB0000161	2-hydroxyglutarate	HMDB0059655	met-d-Ala	GCST90199865	12:4040249-4540249	-0.186229058317686	0.327305909903232	0.569372736391479
MR-PCA	alanine	HMDB0000161	2-hydroxyglutarate	HMDB0059655	met-d-Ala	GCST90199865	12:45894827-46394827	0.0997047997316796	0.387741449880129	0.797068782083823
MR-PCA	alanine	HMDB0000161	2-hydroxyglutarate	HMDB0059655	met-d-Ala	GCST90199865	12:46544011-47796599	-0.218542079458923	0.204955918289953	0.28629337700645
MR-PCA	alanine	HMDB0000161	2-hydroxyglutarate	HMDB0059655	met-d-Ala	GCST90199865	12:56109642-56609642	0.203271958773416	0.365664605107906	0.578281078901571
MR-PCA	alanine	HMDB0000161	2-hydroxyglutarate	HMDB0059655	met-d-Ala	GCST90199865	12:56610577-57110577	-0.234979641287915	0.241231612096362	0.330015270197871
MR-PCA	alanine	HMDB0000161	2-hydroxyglutarate	HMDB0059655	met-d-Ala	GCST90199865	12:59740767-60240767	0.331724387491721	0.38251875323559	0.38582652918605
MR-PCA	alanine	HMDB0000161	2-hydroxyglutarate	HMDB0059655	met-d-Ala	GCST90199865	12:122367989-122867989	0.0233955125043649	0.458442827818988	0.959299572802834
MR-PCA	alanine	HMDB0000161	2-hydroxyglutarate	HMDB0059655	met-d-Ala	GCST90199865	12:132815816-133315816	-0.488942140234064	0.407160197402289	0.229805755182917
MR-PCA	alanine	HMDB0000161	2-hydroxyglutarate	HMDB0059655	met-d-Ala	GCST90199865	16:69383883-70933639	0.0771754273690921	0.21211437124736	0.715978425737684
MR-PCA	alanine	HMDB0000161	2-hydroxyglutarate	HMDB0059655	met-d-Ala	GCST90199865	16:70994871-71494871	0.446229873184165	0.349150237547817	0.201233400534283
MR-PCA	alanine	HMDB0000161	2-hydroxyglutarate	HMDB0059655	met-d-Ala	GCST90199865	17:79391534-79891534	0.246885593615754	0.449563446081381	0.582890567072303
MR-PCA	alanine	HMDB0000161	2-hydroxyglutarate	HMDB0059655	met-d-Ala	GCST90199865	21:32796216-33296216	0.889611570221657	0.565089962144965	0.11542201797287
MR-PCA	alanine	HMDB0000161	2-hydroxyglutarate	HMDB0059655	met-d-Ala	GCST90199865	22:18934095-19434095	0.62927299007743	0.460749795516208	0.172014748448548
MR-PCA	1-methylurate	HMDB0003099	3-methyl-2-oxovalerate	HMDB0000491	M34395	M15676	8:18010431-18510431	0.0334411359181936	0.0792420582198428	0.673015922849023
MR-PCA	cortisol	HMDB0000063	creatine	HMDB0000064	GCST90200378	M27718	14:94554700-95054700	0.0020958625799396	0.153773820497987	0.989125557158931
MR-PCA	7-methylxanthine	HMDB0001991	oleamide	HMDB0002117	GCST90199754	M32458	15:74777880-75578595	0.220087478824171	0.172424416296134	0.201804005411433
MR-PCA	glycerophosphoethanolamine	HMDB0000114	2-aminobutyrate	HMDB0000452	GCST90199808	GCST90200305	1:40156715-40656715	0.0111174367145991	0.134744431071002	0.934243092168258
MR-PCA	glycerophosphoethanolamine	HMDB0000114	2-aminobutyrate	HMDB0000452	GCST90199808	GCST90200305	22:24208096-24708096	0.15078486292463	0.11218472381842	0.178923615868322
MR-PCA	phenylalanine	HMDB0000159	pantothenate	HMDB0000210	GCST90200396	M01508	12:103005621-103594137	-0.2242587990922	0.106040526291541	0.0344435442076361
MR-PCA	7-methylxanthine	HMDB0001991	5-oxoproline	HMDB0000267	GCST90199754	M01494	15:74777880-75578595	0.0111473227656335	0.166735629232367	0.946696124111534
MR-PCA	phosphoethanolamine	HMDB0000224	hypotaurine	HMDB0000965	GCST90200281	GCST90200379	1:21573292-22073292	0.0529837141907807	0.0785585996166395	0.500026342318389
MR-PCA	phosphoethanolamine	HMDB0000224	hypotaurine	HMDB0000965	GCST90200281	GCST90200379	1:27206842-27706842	0.302472077180327	0.12081221896604	0.0122917938654475
MR-PCA	arachidonate (20:4n6)	HMDB0001043	glucose	HMDB0000122	GCST90200358	M20489	11:61052244-62029047	0.0269255467967809	0.0522833422943685	0.606558025174586
MR-PCA	1-methylxanthine	HMDB0010738	pyruvate	HMDB0000243	M34389	met-d-Pyruvate	8:18010431-18510431	-0.0302145161495297	0.0137650693334065	0.0281626130268888
MR-PCA	valine	HMDB0000883	adenosine 5'-diphosphate (adp)	HMDB0001341	met-d-Val	GCST90200355	2:27480940-28253616	-0.669741806447948	0.477562259640072	0.160790525459586
MR-PCA	valine	HMDB0000883	adenosine 5'-diphosphate (adp)	HMDB0001341	met-d-Val	GCST90200355	2:64975088-65475088	0.202490548792774	0.33912843989014	0.550446607708073
MR-PCA	valine	HMDB0000883	adenosine 5'-diphosphate (adp)	HMDB0001341	met-d-Val	GCST90200355	2:165251927-165751927	0.143728741312007	0.545236785962655	0.792082046218918
MR-PCA	valine	HMDB0000883	adenosine 5'-diphosphate (adp)	HMDB0001341	met-d-Val	GCST90200355	3:135701113-136578270	-0.0722377186097931	0.545536005655969	0.894655226763596
MR-PCA	valine	HMDB0000883	adenosine 5'-diphosphate (adp)	HMDB0001341	met-d-Val	GCST90200355	4:86953335-87453335	0.468489246278028	0.473920218643031	0.322888096196694
MR-PCA	valine	HMDB0000883	adenosine 5'-diphosphate (adp)	HMDB0001341	met-d-Val	GCST90200355	4:87663610-88163610	-0.0926474180253232	0.522987167524027	0.859390206220042
MR-PCA	valine	HMDB0000883	adenosine 5'-diphosphate (adp)	HMDB0001341	met-d-Val	GCST90200355	4:88882515-89510546	0.003638830677276	0.166744183532747	0.982589279435625
MR-PCA	valine	HMDB0000883	adenosine 5'-diphosphate (adp)	HMDB0001341	met-d-Val	GCST90200355	5:55564890-56064890	0.0651126949857289	0.429202299370009	0.879418583972735
MR-PCA	valine	HMDB0000883	adenosine 5'-diphosphate (adp)	HMDB0001341	met-d-Val	GCST90200355	6:108910874-109410874	-0.197281065738982	0.630572053207716	0.754386675172596
MR-PCA	valine	HMDB0000883	adenosine 5'-diphosphate (adp)	HMDB0001341	met-d-Val	GCST90200355	12:56199875-57115338	-0.465464928015832	0.378165437208651	0.218378971380667
MR-PCA	valine	HMDB0000883	adenosine 5'-diphosphate (adp)	HMDB0001341	met-d-Val	GCST90200355	12:122278263-122778263	-0.63454810638302	0.605978909363737	0.29503246288536
MR-PCA	valine	HMDB0000883	adenosine 5'-diphosphate (adp)	HMDB0001341	met-d-Val	GCST90200355	14:102468052-102968052	-0.510119056065112	0.800018429142913	0.523711872298811
MR-PCA	valine	HMDB0000883	adenosine 5'-diphosphate (adp)	HMDB0001341	met-d-Val	GCST90200355	16:69315747-70918195	-0.299155591672296	0.309509000999248	0.333769578636024
MR-PCA	valine	HMDB0000883	adenosine 5'-diphosphate (adp)	HMDB0001341	met-d-Val	GCST90200355	17:6935779-7435779	-0.478209851623861	0.324162229057575	0.140154029568837
MR-PCA	valine	HMDB0000883	adenosine 5'-diphosphate (adp)	HMDB0001341	met-d-Val	GCST90200355	17:79384062-79884062	0.254914784571283	0.58872436467646	0.665018305652326
MR-PCA	valine	HMDB0000883	adenosine 5'-diphosphate (adp)	HMDB0001341	met-d-Val	GCST90200355	19:49050431-49611255	0.159812383955549	0.306218902956088	0.601747374488589
MR-PCA	tyrosine	HMDB0000158	serine	HMDB0000187	M01299	bioa_018	1:154514715-155014715	0.0966267749201824	0.0713414870647637	0.175600462785208
MR-PCA	tyrosine	HMDB0000158	serine	HMDB0000187	M01299	bioa_018	6:111242119-112061922	0.12751843447404	0.0638589969571963	0.0458387637240394
MR-PCA	tyrosine	HMDB0000158	serine	HMDB0000187	M01299	bioa_018	16:71357384-72149586	0.0956546403380038	0.0635815432684352	0.132468016815621
MR-PCA	creatine	HMDB0000064	hippurate	HMDB0000714	M27718	M15753	2:211346498-211846498	-0.328227649495658	0.127295915897618	0.0099241287421778
MR-PCA	arginine	HMDB0000517	1-(1-enyl-stearoyl)-2-arachidonoyl-gpe (p-18:0/20:4)*	HMDB0005779	GCST90200372	GCST90200058	6:131644358-132148208	0.0452260147416828	0.0941710938609307	0.631047018274258
MR-PCA	arginine	HMDB0000517	1-(1-enyl-stearoyl)-2-arachidonoyl-gpe (p-18:0/20:4)*	HMDB0005779	GCST90200372	GCST90200058	10:99896895-100396895	0.181590823707272	0.115148324892217	0.114791697749316
MR-PCA	tryptophan	HMDB0000929	serine	HMDB0000187	M00054	bioa_018	3:20813578-21313578	0.0250953633963096	0.0815650445976531	0.758331153285056
MR-PCA	tryptophan	HMDB0000929	serine	HMDB0000187	M00054	bioa_018	3:189559163-190059163	-0.0996029895989165	0.0680361546421399	0.143201742675399
MR-PCA	tryptophan	HMDB0000929	serine	HMDB0000187	M00054	bioa_018	4:156579823-157079823	-0.0890849245650415	0.0538251654638088	0.0979083853709228
MR-PCA	tryptophan	HMDB0000929	serine	HMDB0000187	M00054	bioa_018	5:142947848-143447848	-0.112563429275626	0.0698716579073045	0.107179134791125
MR-PCA	tryptophan	HMDB0000929	serine	HMDB0000187	M00054	bioa_018	5:153760041-154260041	0.0569946944713998	0.0657869095546559	0.386296543044011
MR-PCA	tryptophan	HMDB0000929	serine	HMDB0000187	M00054	bioa_018	6:111281159-111781159	0.218047443166448	0.0872139327477711	0.0124142623179793
MR-PCA	tryptophan	HMDB0000929	serine	HMDB0000187	M00054	bioa_018	6:125293311-125793311	-0.0335131319663008	0.0879944455121559	0.703310782606647
MR-PCA	tryptophan	HMDB0000929	serine	HMDB0000187	M00054	bioa_018	7:14057409-14557409	0.0403250323767765	0.0487052743875231	0.407704625716595
MR-PCA	tryptophan	HMDB0000929	serine	HMDB0000187	M00054	bioa_018	11:116404435-116904435	0.0245846998403197	0.0546235702152066	0.652656408964617
MR-PCA	tryptophan	HMDB0000929	serine	HMDB0000187	M00054	bioa_018	16:53794515-54294515	-0.0485306962198234	0.0855772357861636	0.570647467002264
MR-PCA	citrate	HMDB0000094	dehydroepiandrosterone sulfate (dhea-s)	HMDB0001032	GCST90200304	M32425	5:14503745-15117020	0.0836899828507501	0.121034632955491	0.489279750771188
MR-PCA	citrate	HMDB0000094	dehydroepiandrosterone sulfate (dhea-s)	HMDB0001032	GCST90200304	M32425	17:6357018-6961881	0.0377416850816553	0.0759212080044875	0.61910690080427
MR-PCA	citrate	HMDB0000094	dehydroepiandrosterone sulfate (dhea-s)	HMDB0001032	GCST90200304	M32425	22:19003274-19503274	0.0866484508387315	0.113176567626978	0.443911869259966
MR-PCA	histidine	HMDB0000177	cortisone	HMDB0002802	met-d-His	M01769	1:168963261-169463261	0.375304023926183	0.626091208548208	0.548879605710164
MR-PCA	histidine	HMDB0000177	cortisone	HMDB0002802	met-d-His	M01769	2:27491237-27991237	0.271887356144375	0.482701744492224	0.573256763325866
MR-PCA	histidine	HMDB0000177	cortisone	HMDB0002802	met-d-His	M01769	2:211290507-212074453	0.157196956547013	0.343523963598333	0.647239026037511
MR-PCA	histidine	HMDB0000177	cortisone	HMDB0002802	met-d-His	M01769	3:148408762-149190142	0.0339494959982914	0.299380441456365	0.909714091296063
MR-PCA	histidine	HMDB0000177	cortisone	HMDB0002802	met-d-His	M01769	12:46932531-47432531	0.471425676636082	0.651421568710783	0.4692575805402
MR-PCA	histidine	HMDB0000177	cortisone	HMDB0002802	met-d-His	M01769	12:56610020-57110020	0.723267789956807	0.376376893226699	0.0546487644956462
MR-PCA	histidine	HMDB0000177	cortisone	HMDB0002802	met-d-His	M01769	12:95659569-96755187	0.126706035753142	0.170739608546742	0.458026138644938
MR-PCA	histidine	HMDB0000177	cortisone	HMDB0002802	met-d-His	M01769	14:21241151-21765620	0.0855966546158139	0.324785336790411	0.792127926763566
MR-PCA	histidine	HMDB0000177	cortisone	HMDB0002802	met-d-His	M01769	14:94599201-95099201	1.13013841707276	0.532214305775868	0.0337149107019639
MR-PCA	histidine	HMDB0000177	cortisone	HMDB0002802	met-d-His	M01769	15:43028726-45092210	0.22731509347998	0.52496317749187	0.665006414495131
MR-PCA	histidine	HMDB0000177	cortisone	HMDB0002802	met-d-His	M01769	20:38915692-39415692	-0.49447053051194	0.603415697046004	0.412528264604394
MR-PCA	orotidine	HMDB0000788	valine	HMDB0000883	GCST90200681	GCST90200442	3:124271035-124771035	-0.146138412888855	0.132005837191585	0.268267887324012
MR-PCA	orotidine	HMDB0000788	valine	HMDB0000883	GCST90200681	GCST90200442	16:20142332-20642332	0.0103881832907453	0.109991726366827	0.924755564584914
MR-PCA	orotidine	HMDB0000788	valine	HMDB0000883	GCST90200681	GCST90200442	17:72554076-74203469	0.0097368022022802	0.0264442502832222	0.712723285691133
MR-PCA	3-aminoisobutyrate	HMDB0002166	glucose	HMDB0000122	GCST90200310	met-d-Glucose	3:66115384-66615384	0.0478393946364541	0.0413168901417557	0.246918997881133
MR-PCA	3-aminoisobutyrate	HMDB0002166	glucose	HMDB0000122	GCST90200310	met-d-Glucose	5:34511619-35593952	-0.0056534930065279	0.0071011364464973	0.425951138711198
MR-PCA	3-aminoisobutyrate	HMDB0002166	glucose	HMDB0000122	GCST90200310	met-d-Glucose	5:35822024-36322024	0.013153923463472	0.0228265307005502	0.564442212268938
MR-PCA	3-aminoisobutyrate	HMDB0002166	glucose	HMDB0000122	GCST90200310	met-d-Glucose	12:89320-602261	-0.0279002702102862	0.0191850108964002	0.145870245012178
MR-PCA	tryptophan	HMDB0000929	uridine	HMDB0000296	bioa_020	GCST90200407	4:156560755-157060755	0.013087193264518	0.143923623410872	0.927547007776978
MR-PCA	tryptophan	HMDB0000929	uridine	HMDB0000296	bioa_020	GCST90200407	6:111336667-112095774	-0.0183919135479606	0.168826415330958	0.913250249799082
MR-PCA	arachidonate (20:4n6)	HMDB0001043	histidine	HMDB0000177	M01110	M00059	11:61330635-61830635	-0.0016505861443245	0.0497243348163831	0.973519296238076
MR-PCA	3-(4-hydroxyphenyl)lactate	HMDB0000755	leucine	HMDB0000687	GCST90200371	bioa_011	6:111301079-111801079	-0.0924259061005693	0.0450106917021639	0.0400317502685517
MR-PCA	3-(4-hydroxyphenyl)lactate	HMDB0000755	leucine	HMDB0000687	GCST90200371	bioa_011	17:79941425-80441425	-0.0467535675321038	0.0328910853949935	0.155181260968047
MR-PCA	arginine	HMDB0000517	alpha-ketoglutarate	HMDB0000208	bioa_002	GCST90200455	2:24182937-24682937	0.088931406192956	0.272150919215077	0.743840043947458
MR-PCA	arginine	HMDB0000517	alpha-ketoglutarate	HMDB0000208	bioa_002	GCST90200455	2:211333022-211833022	-0.324529910798067	0.207414639400704	0.117666587131966
MR-PCA	arginine	HMDB0000517	alpha-ketoglutarate	HMDB0000208	bioa_002	GCST90200455	2:219037276-219788019	-0.0262382143183557	0.274681077352782	0.923899845271401
MR-PCA	arginine	HMDB0000517	alpha-ketoglutarate	HMDB0000208	bioa_002	GCST90200455	4:144583533-145083533	-0.122292318402538	0.23707368683001	0.605965491609455
MR-PCA	arginine	HMDB0000517	alpha-ketoglutarate	HMDB0000208	bioa_002	GCST90200455	5:177386199-177886199	0.292617761014418	0.286491325811565	0.307072369729598
MR-PCA	arginine	HMDB0000517	alpha-ketoglutarate	HMDB0000208	bioa_002	GCST90200455	6:131339506-132265729	0.121545144304909	0.132233794376246	0.358007421289175
MR-PCA	arginine	HMDB0000517	alpha-ketoglutarate	HMDB0000208	bioa_002	GCST90200455	6:135177817-135677817	-0.176863990056888	0.306580477781556	0.564012051429797
MR-PCA	arginine	HMDB0000517	alpha-ketoglutarate	HMDB0000208	bioa_002	GCST90200455	10:99898951-100398951	-0.157530468173309	0.341079124711596	0.644182427623875
MR-PCA	arginine	HMDB0000517	alpha-ketoglutarate	HMDB0000208	bioa_002	GCST90200455	12:46680313-47435518	0.134467194992401	0.268064460594859	0.615933010229182
MR-PCA	arginine	HMDB0000517	alpha-ketoglutarate	HMDB0000208	bioa_002	GCST90200455	19:12757458-13257458	0.0555488425247333	0.16788876629456	0.740744994136007
MR-PCA	alpha-ketoglutarate	HMDB0000208	glycerol	HMDB0000131	GCST90200455	GCST90200325	20:44931392-45517926	0.0685193128463766	0.0729376671873441	0.347513674080866
MR-PCA	sphinganine	HMDB0000269	arachidonate (20:4n6)	HMDB0001043	GCST90200374	GCST90200358	3:56598999-57098999	0.030864293624515	0.0816921768695972	0.705570177706437
MR-PCA	glutamine	HMDB0000641	paraxanthine	HMDB0001860	met-d-Gln	M18254	1:213912734-214412734	0.0894387000816079	0.50681334038647	0.859922622990115
MR-PCA	glutamine	HMDB0000641	paraxanthine	HMDB0001860	met-d-Gln	M18254	2:26939063-28767861	0.356966026394443	0.217150409449364	0.100204025974533
MR-PCA	glutamine	HMDB0000641	paraxanthine	HMDB0001860	met-d-Gln	M18254	2:190998205-192033792	-0.430313136004503	0.272391948960899	0.114162486214077
MR-PCA	glutamine	HMDB0000641	paraxanthine	HMDB0001860	met-d-Gln	M18254	2:211168890-211668890	0.0515236845913208	0.609929661657014	0.932678939973668
MR-PCA	glutamine	HMDB0000641	paraxanthine	HMDB0001860	met-d-Gln	M18254	3:38941335-39441335	0.221024608913531	0.650537447941688	0.734039582081495
MR-PCA	glutamine	HMDB0000641	paraxanthine	HMDB0001860	met-d-Gln	M18254	3:52085887-52937605	-0.501495033485854	0.73827715116806	0.496962070667567
MR-PCA	glutamine	HMDB0000641	paraxanthine	HMDB0001860	met-d-Gln	M18254	3:159689586-160441236	-0.0332099785356032	0.404149135525414	0.934509474992656
MR-PCA	glutamine	HMDB0000641	paraxanthine	HMDB0001860	met-d-Gln	M18254	5:55611894-56111894	0.0236697283863988	0.525209930816124	0.964053764588654
MR-PCA	glutamine	HMDB0000641	paraxanthine	HMDB0001860	met-d-Gln	M18254	6:20425792-20925792	0.0965220225904621	0.534877597830509	0.856794372877314
MR-PCA	glutamine	HMDB0000641	paraxanthine	HMDB0001860	met-d-Gln	M18254	6:41265224-41765224	0.602194057989745	0.565857877492459	0.287231620000135
MR-PCA	glutamine	HMDB0000641	paraxanthine	HMDB0001860	met-d-Gln	M18254	6:56020405-56520405	0.355070530821336	0.616428253985868	0.564606566852369
MR-PCA	glutamine	HMDB0000641	paraxanthine	HMDB0001860	met-d-Gln	M18254	6:126492728-127693092	-0.138545688426093	0.490772033212714	0.777712324108322
MR-PCA	glutamine	HMDB0000641	paraxanthine	HMDB0001860	met-d-Gln	M18254	6:131635614-132135614	0.147041820467667	0.468758523102471	0.753761423617682
MR-PCA	glutamine	HMDB0000641	paraxanthine	HMDB0001860	met-d-Gln	M18254	7:72772933-73272933	0.251692523564495	0.32325913655128	0.436209983750313
MR-PCA	glutamine	HMDB0000641	paraxanthine	HMDB0001860	met-d-Gln	M18254	8:17124777-17669461	-0.485644426876443	0.380476168864949	0.201809842908959
MR-PCA	glutamine	HMDB0000641	paraxanthine	HMDB0001860	met-d-Gln	M18254	8:126231747-126731747	0.947342231161363	0.846659501957701	0.263175287123729
MR-PCA	glutamine	HMDB0000641	paraxanthine	HMDB0001860	met-d-Gln	M18254	9:4040541-4540541	-0.773649680577818	0.474115685427654	0.102727090167979
MR-PCA	glutamine	HMDB0000641	paraxanthine	HMDB0001860	met-d-Gln	M18254	9:21884172-22384172	-0.348948470282377	0.468485830769218	0.456366535175311
MR-PCA	glutamine	HMDB0000641	paraxanthine	HMDB0001860	met-d-Gln	M18254	10:98828483-99609412	-0.245867429951538	0.2026525206605	0.225035650026358
MR-PCA	glutamine	HMDB0000641	paraxanthine	HMDB0001860	met-d-Gln	M18254	10:114535278-115035278	0.708970881678316	0.611215884765731	0.246075148550817
MR-PCA	glutamine	HMDB0000641	paraxanthine	HMDB0001860	met-d-Gln	M18254	11:8005408-8505408	0.035352540848556	0.368735320691733	0.923619759789383
MR-PCA	glutamine	HMDB0000641	paraxanthine	HMDB0001860	met-d-Gln	M18254	11:18148958-18648958	0.316758872842997	0.547006250393001	0.562537052761666
MR-PCA	glutamine	HMDB0000641	paraxanthine	HMDB0001860	met-d-Gln	M18254	11:73860169-74360169	-0.302408608149158	0.628484726884129	0.630394988518025
MR-PCA	glutamine	HMDB0000641	paraxanthine	HMDB0001860	met-d-Gln	M18254	12:4051876-4551876	1.0391356860518	0.492453497151969	0.034848071252559
MR-PCA	glutamine	HMDB0000641	paraxanthine	HMDB0001860	met-d-Gln	M18254	12:46377388-47736079	0.105287020023088	0.227861609589831	0.644034250860717
MR-PCA	glutamine	HMDB0000641	paraxanthine	HMDB0001860	met-d-Gln	M18254	12:55949170-57674145	-0.0596626216837805	0.0864168151830508	0.489939384904814
MR-PCA	glutamine	HMDB0000641	paraxanthine	HMDB0001860	met-d-Gln	M18254	12:59330993-60240767	-0.349497787052131	0.299334804426552	0.242975606532308
MR-PCA	glutamine	HMDB0000641	paraxanthine	HMDB0001860	met-d-Gln	M18254	12:121134495-121634495	0.289215209943976	0.622331031150004	0.64212561611757
MR-PCA	glutamine	HMDB0000641	paraxanthine	HMDB0001860	met-d-Gln	M18254	14:21242229-21782312	0.07210443412068	0.35970110532823	0.841123554797543
MR-PCA	glutamine	HMDB0000641	paraxanthine	HMDB0001860	met-d-Gln	M18254	14:74940531-75440531	0.544665294448988	0.6051926205184	0.368127341754858
MR-PCA	glutamine	HMDB0000641	paraxanthine	HMDB0001860	met-d-Gln	M18254	14:100545139-101045139	0.0236450156734666	0.676897048269625	0.972134378549901
MR-PCA	glutamine	HMDB0000641	paraxanthine	HMDB0001860	met-d-Gln	M18254	16:70118909-70618909	-0.782899821159841	0.69240281037246	0.258181403569726
MR-PCA	glutamine	HMDB0000641	paraxanthine	HMDB0001860	met-d-Gln	M18254	17:25345818-25845818	-0.0292390164858166	0.53436715178445	0.956363852493896
MR-PCA	glutamine	HMDB0000641	paraxanthine	HMDB0001860	met-d-Gln	M18254	18:31306350-31806350	0.0447390252430384	0.556687673255575	0.935945790752854
MR-PCA	glutamine	HMDB0000641	paraxanthine	HMDB0001860	met-d-Gln	M18254	20:55862882-56362882	0.551145702102058	0.492644561543189	0.263247155317804
MR-PCA	glutamine	HMDB0000641	paraxanthine	HMDB0001860	met-d-Gln	M18254	22:44074730-44574730	0.574547845912284	0.55047838089634	0.296612809822169
MR-PCA	asparagine	HMDB0000168	5-oxoproline	HMDB0000267	GCST90200452	M01494	11:61850353-62350353	0.14662386810455	0.124237760871641	0.237925599253677
MR-PCA	asparagine	HMDB0000168	5-oxoproline	HMDB0000267	GCST90200452	M01494	14:103842789-104825326	0.0211040481207523	0.0949979639740236	0.824195063735276
MR-PCA	docosahexaenoate (dha; 22:6n3)	HMDB0002183	citrate	HMDB0000094	GCST90199651	met-d-Citrate	11:61376206-61876206	0.174241746406607	0.0329854888457606	1.27519317323401e-07
MR-PCA	pantothenate	HMDB0000210	phosphate	HMDB0001429	GCST90200279	GCST90200393	1:199230515-199730515	0.092729192527646	0.10617413299037	0.382462001908964
MR-PCA	glutamine	HMDB0000641	beta-alanine	HMDB0000056	M00053	GCST90200361	12:56615040-57115040	-0.262706712961627	0.107880478095502	0.0148850200805565
MR-PCA	oleamide	HMDB0002117	adenosine 5'-diphosphate (adp)	HMDB0001341	M32458	GCST90200355	12:21138621-21638621	-0.0126466337290203	0.116677090937618	0.913686307124479
MR-PCA	oleamide	HMDB0002117	adenosine 5'-diphosphate (adp)	HMDB0001341	M32458	GCST90200355	19:15740431-16240431	-0.132536577255471	0.167054654940681	0.427560799971726
MR-PCA	1-methylxanthine	HMDB0010738	phenylpyruvate	HMDB0000205	M34389	GCST90200365	8:18010431-18510431	0.0476303762427746	0.056194699967742	0.396663267186626
MR-PCA	n-acetylornithine	HMDB0003357	5-acetylamino-6-formylamino-3-methyluracil	HMDB0011105	M15630	GCST90200680	2:73124156-74349562	-0.0237190235415381	0.0242208638846103	0.327441324283958
MR-PCA	1-methylxanthine	HMDB0010738	4-acetamidobutanoate	HMDB0003681	M34389	GCST90200311	8:18010431-18510431	-0.77087685342849	0.0563241186610438	1.2235339345845598e-42
MR-PCA	4-acetamidobutanoate	HMDB0003681	trans-urocanate	HMDB0000301	GCST90200311	GCST90200416	8:18005709-18505709	0.113240273969284	0.058119958074721	0.0513684618133435
MR-PCA	4-acetamidobutanoate	HMDB0003681	trans-urocanate	HMDB0000301	GCST90200311	GCST90200416	22:50435332-50935332	-0.147980626905604	0.113373504367836	0.191808152941479
MR-PCA	3-methyl-2-oxobutyrate	HMDB0000019	leucine	HMDB0000687	GCST90199677	GCST90200389	4:88953670-89453670	0.38995079451416	0.0883405572400032	1.01395303267075e-05
MR-PCA	caffeine	HMDB0001847	glucose	HMDB0000122	GCST90200436	GCST90200440	15:56384745-56884745	-0.0737293347413992	0.111028971487365	0.506655161463737
MR-PCA	caffeine	HMDB0001847	glucose	HMDB0000122	GCST90200436	GCST90200440	15:57044800-57544800	-0.0058879031486774	0.128378324582976	0.963418898196314
MR-PCA	spermidine	HMDB0001257	creatinine	HMDB0000562	bioa_033	GCST90200366	1:247760300-248289451	-0.0668200886930557	0.0815173096683463	0.412384702072998
MR-PCA	spermidine	HMDB0001257	creatinine	HMDB0000562	bioa_033	GCST90200366	19:54070939-54570939	0.151502742462229	0.1058912162771	0.152504897165299
MR-PCA	alanine	HMDB0000161	3-ureidopropionate	HMDB0000026	met-d-Ala	GCST90200283	1:206970800-207470800	0.178180679607689	0.345606653864627	0.606162333434481
MR-PCA	alanine	HMDB0000161	3-ureidopropionate	HMDB0000026	met-d-Ala	GCST90200283	2:27480940-28253616	-0.802764738779376	0.364343380421423	0.0275722638103719
MR-PCA	alanine	HMDB0000161	3-ureidopropionate	HMDB0000026	met-d-Ala	GCST90200283	2:64970910-65916674	0.301187919095455	0.245985389949185	0.220796146040005
MR-PCA	alanine	HMDB0000161	3-ureidopropionate	HMDB0000026	met-d-Ala	GCST90200283	2:211290507-211790507	-0.557169063279212	0.467520255110472	0.233357776882796
MR-PCA	alanine	HMDB0000161	3-ureidopropionate	HMDB0000026	met-d-Ala	GCST90200283	3:122879946-123379946	-0.154695671410985	0.443301416579974	0.727117291858194
MR-PCA	alanine	HMDB0000161	3-ureidopropionate	HMDB0000026	met-d-Ala	GCST90200283	3:159754026-160551365	0.144306154656887	0.377013100746482	0.701896502468363
MR-PCA	alanine	HMDB0000161	3-ureidopropionate	HMDB0000026	met-d-Ala	GCST90200283	4:88958565-89458565	0.256833467873664	0.368032165976794	0.485267232028363
MR-PCA	alanine	HMDB0000161	3-ureidopropionate	HMDB0000026	met-d-Ala	GCST90200283	5:35692098-36469710	0.159278312655989	0.405787110965275	0.694676301690751
MR-PCA	alanine	HMDB0000161	3-ureidopropionate	HMDB0000026	met-d-Ala	GCST90200283	6:20453952-20953952	-0.328414668380908	0.459773965887378	0.475044214017904
MR-PCA	alanine	HMDB0000161	3-ureidopropionate	HMDB0000026	met-d-Ala	GCST90200283	7:94972201-95472201	-0.0234127923807041	0.379006495186871	0.950742714064871
MR-PCA	alanine	HMDB0000161	3-ureidopropionate	HMDB0000026	met-d-Ala	GCST90200283	8:17128898-17669461	-0.138103366840374	0.356644305831439	0.69858595845572
MR-PCA	alanine	HMDB0000161	3-ureidopropionate	HMDB0000026	met-d-Ala	GCST90200283	8:49725746-50225746	0.174149209015284	0.569750721913756	0.759864596608028
MR-PCA	alanine	HMDB0000161	3-ureidopropionate	HMDB0000026	met-d-Ala	GCST90200283	8:117935733-118435733	-0.0041640493210987	0.421928319740538	0.992125731847055
MR-PCA	alanine	HMDB0000161	3-ureidopropionate	HMDB0000026	met-d-Ala	GCST90200283	8:145497920-145997920	-0.227110046877587	0.507306764147999	0.654385644975778
MR-PCA	alanine	HMDB0000161	3-ureidopropionate	HMDB0000026	met-d-Ala	GCST90200283	9:4033137-4533137	0.610530672927738	0.379626323116017	0.107782374872583
MR-PCA	alanine	HMDB0000161	3-ureidopropionate	HMDB0000026	met-d-Ala	GCST90200283	11:8005408-8505408	0.122234726819116	0.284645456465391	0.667611786478519
MR-PCA	alanine	HMDB0000161	3-ureidopropionate	HMDB0000026	met-d-Ala	GCST90200283	12:4040249-4540249	0.239446925383292	0.33196896681647	0.47072920098409
MR-PCA	alanine	HMDB0000161	3-ureidopropionate	HMDB0000026	met-d-Ala	GCST90200283	12:45894827-46394827	0.0671157050828335	0.393493284152368	0.864566773626431
MR-PCA	alanine	HMDB0000161	3-ureidopropionate	HMDB0000026	met-d-Ala	GCST90200283	12:46544011-47796599	-0.315364607483304	0.207988959010839	0.129454510737112
MR-PCA	alanine	HMDB0000161	3-ureidopropionate	HMDB0000026	met-d-Ala	GCST90200283	12:56109642-56609642	0.0678389191856692	0.371106336587668	0.854953509011918
MR-PCA	alanine	HMDB0000161	3-ureidopropionate	HMDB0000026	met-d-Ala	GCST90200283	12:56610577-57110577	-0.0709158606216748	0.24482686363953	0.772078512575877
MR-PCA	alanine	HMDB0000161	3-ureidopropionate	HMDB0000026	met-d-Ala	GCST90200283	12:59740767-60240767	0.911695084126325	0.388189075091989	0.0188448915048259
MR-PCA	alanine	HMDB0000161	3-ureidopropionate	HMDB0000026	met-d-Ala	GCST90200283	12:122367989-122867989	0.408073158737628	0.46520690070998	0.380385410830049
MR-PCA	alanine	HMDB0000161	3-ureidopropionate	HMDB0000026	met-d-Ala	GCST90200283	12:132815816-133315816	-0.14620344669513	0.413246877001686	0.723494755563924
MR-PCA	alanine	HMDB0000161	3-ureidopropionate	HMDB0000026	met-d-Ala	GCST90200283	16:69383883-70933639	0.538704707175767	0.215260816194706	0.0123296136798097
MR-PCA	alanine	HMDB0000161	3-ureidopropionate	HMDB0000026	met-d-Ala	GCST90200283	16:70994871-71494871	0.293084476812067	0.354403361303709	0.408248421354636
MR-PCA	alanine	HMDB0000161	3-ureidopropionate	HMDB0000026	met-d-Ala	GCST90200283	17:79391534-79891534	-0.264303712740901	0.456261694683909	0.562399610268616
MR-PCA	alanine	HMDB0000161	3-ureidopropionate	HMDB0000026	met-d-Ala	GCST90200283	21:32796216-33296216	0.067517079889715	0.573556219205381	0.90629222458702
MR-PCA	alanine	HMDB0000161	3-ureidopropionate	HMDB0000026	met-d-Ala	GCST90200283	22:18934095-19434095	0.151446749470709	0.467608362231527	0.746032524221356
MR-PCA	glutamine	HMDB0000641	docosahexaenoate (dha; 22:6n3)	HMDB0002183	GCST90200419	M19323	12:56335248-57115338	-0.0607821377057648	0.0714784847430379	0.395127351651158
MR-PCA	creatinine	HMDB0000562	creatinine	HMDB0000562	bioa_026	M00513	1:109627506-110127506	0.835288886013395	0.423077253640788	0.0483456360534138
MR-PCA	creatinine	HMDB0000562	creatinine	HMDB0000562	bioa_026	M00513	2:27480940-27980940	0.510213449620329	0.424277510249212	0.229151848109558
MR-PCA	creatinine	HMDB0000562	creatinine	HMDB0000562	bioa_026	M00513	2:73467567-73967567	0.0785007868772185	0.619603488284791	0.899181646335446
MR-PCA	creatinine	HMDB0000562	creatinine	HMDB0000562	bioa_026	M00513	2:121056440-121556440	1.27161336672689	0.484945072521172	0.0087369221894635
MR-PCA	creatinine	HMDB0000562	creatinine	HMDB0000562	bioa_026	M00513	2:211315692-211815692	0.630604801352777	0.383634667785148	0.100224989703634
MR-PCA	creatinine	HMDB0000562	creatinine	HMDB0000562	bioa_026	M00513	2:217404869-217904869	0.762790361721563	0.48016573456579	0.112151163033171
MR-PCA	creatinine	HMDB0000562	creatinine	HMDB0000562	bioa_026	M00513	4:77118847-77618847	0.22550619015395	0.33096100994923	0.495638763745942
MR-PCA	creatinine	HMDB0000562	creatinine	HMDB0000562	bioa_026	M00513	5:39171736-39671736	0.902423079846189	0.486049802571017	0.0633613421027737
MR-PCA	creatinine	HMDB0000562	creatinine	HMDB0000562	bioa_026	M00513	5:67795622-68295622	0.849509173213565	0.412552510118547	0.0394794831464557
MR-PCA	creatinine	HMDB0000562	creatinine	HMDB0000562	bioa_026	M00513	5:176567143-177067143	0.654506221202965	0.388472899473318	0.0920236474395526
MR-PCA	creatinine	HMDB0000562	creatinine	HMDB0000562	bioa_026	M00513	6:6868990-7368990	0.11374170449392	0.462236269042505	0.805629342279076
MR-PCA	creatinine	HMDB0000562	creatinine	HMDB0000562	bioa_026	M00513	6:43564625-44064625	1.14522764391111	0.386295364530276	0.0030303488824134
MR-PCA	creatinine	HMDB0000562	creatinine	HMDB0000562	bioa_026	M00513	6:160442375-160942375	1.3329644888185	0.300802091446685	9.36375222241246e-06
MR-PCA	creatinine	HMDB0000562	creatinine	HMDB0000562	bioa_026	M00513	7:77297198-77797198	0.9485969298845	0.529335602604618	0.0731246353759046
MR-PCA	creatinine	HMDB0000562	creatinine	HMDB0000562	bioa_026	M00513	7:151157801-151657801	0.192791879081593	0.417856152903357	0.644523582140018
MR-PCA	creatinine	HMDB0000562	creatinine	HMDB0000562	bioa_026	M00513	8:23501151-24001151	0.371556412375678	0.547840667432207	0.497632311906287
MR-PCA	creatinine	HMDB0000562	creatinine	HMDB0000562	bioa_026	M00513	11:30518678-31018678	0.0986940218006366	0.56933055241156	0.862375536572575
MR-PCA	creatinine	HMDB0000562	creatinine	HMDB0000562	bioa_026	M00513	15:45399813-46200138	0.72331535979874	0.260709255544972	0.0055301285026111
MR-PCA	creatinine	HMDB0000562	creatinine	HMDB0000562	bioa_026	M00513	15:75279182-75779182	0.452436478922404	0.541148711640228	0.403117316872063
MR-PCA	creatinine	HMDB0000562	creatinine	HMDB0000562	bioa_026	M00513	15:75910951-76410951	1.01741734155681	0.455615059305152	0.0255447596878164
MR-PCA	creatinine	HMDB0000562	creatinine	HMDB0000562	bioa_026	M00513	16:20117645-20617645	0.941106519168248	0.416443746984728	0.0238296499847931
MR-PCA	creatinine	HMDB0000562	creatinine	HMDB0000562	bioa_026	M00513	17:37370347-37870347	1.1083573222858	0.51271514049347	0.0306381482079131
MR-PCA	creatinine	HMDB0000562	creatinine	HMDB0000562	bioa_026	M00513	17:58724447-59700441	0.348410147601966	0.306505230011121	0.255656007173364
MR-PCA	creatinine	HMDB0000562	creatinine	HMDB0000562	bioa_026	M00513	19:33119611-33619611	0.291717601715445	0.453713922637743	0.52025334744965
MR-PCA	creatinine	HMDB0000562	creatinine	HMDB0000562	bioa_026	M00513	22:40650077-41150077	0.447648887098908	0.440478273519706	0.309496472607274
MR-PCA	3-(4-hydroxyphenyl)lactate	HMDB0000755	glutamine	HMDB0000641	M32197	met-d-Gln	17:79879970-80379970	0.0614125720330688	0.034175984742385	0.0723433894403189
MR-PCA	cholesterol	HMDB0000067	glycine	HMDB0000123	M00063	GCST90200707	1:109571511-110071511	-0.0245746199881492	0.151911533656446	0.871487542439242
MR-PCA	tyrosine	HMDB0000158	trans-urocanate	HMDB0000301	GCST90200427	GCST90200416	6:111308006-112158646	-0.017901737952489	0.0965675920274196	0.852930687693639
MR-PCA	tyrosine	HMDB0000158	trans-urocanate	HMDB0000301	GCST90200427	GCST90200416	16:71156147-71656147	-0.146293494642241	0.107960077818141	0.175395161344145
MR-PCA	choline phosphate	HMDB0001565	glutamine	HMDB0000641	GCST90200363	bioa_006	1:21573292-22142120	-0.0267308992934086	0.0209800904068487	0.20262517291451
MR-PCA	choline phosphate	HMDB0001565	glutamine	HMDB0000641	GCST90200363	bioa_006	22:24245541-24745541	-0.0320846632386993	0.0457506137231362	0.483119116349182
MR-PCA	citrulline	HMDB0000904	arachidonate (20:4n6)	HMDB0001043	M02132	GCST90200358	10:97115163-97871266	-0.0714916685080535	0.121673249972572	0.556820306737013
MR-PCA	leucine	HMDB0000687	glutamine	HMDB0000641	bioa_011	met-d-Gln	2:27480940-27980940	-1.68653940969815	0.0931572649009447	2.95174667471765e-73
MR-PCA	leucine	HMDB0000687	glutamine	HMDB0000641	bioa_011	met-d-Gln	4:88972827-89472827	-0.031839881356156	0.0515189266083186	0.536560180358229
MR-PCA	leucine	HMDB0000687	glutamine	HMDB0000641	bioa_011	met-d-Gln	4:186893802-187393802	-0.0060775285523554	0.132071468371192	0.963296725614938
MR-PCA	leucine	HMDB0000687	glutamine	HMDB0000641	bioa_011	met-d-Gln	11:116336283-116883862	-0.127010027776489	0.0928924616095442	0.171537480968895
MR-PCA	leucine	HMDB0000687	glutamine	HMDB0000641	bioa_011	met-d-Gln	15:58477325-58977325	0.260609943603223	0.0963425801311035	0.0068297422769405
MR-PCA	leucine	HMDB0000687	glutamine	HMDB0000641	bioa_011	met-d-Gln	16:70059237-70559237	0.481063284144269	0.0826528138673838	5.8745873370066e-09
MR-PCA	glutamate	HMDB0000148	3-hydroxybutyrate (bhba)	HMDB0000011	GCST90200412	met-d-bOHbutyrate	5:36388589-36888589	0.0053476991167854	0.0232831696698445	0.818339746026348
MR-PCA	pantothenate	HMDB0000210	cysteine	HMDB0000574	M01508	GCST90200439	2:27200724-27700724	0.231986405113515	0.155020448584772	0.134526257126177
MR-PCA	tryptophan	HMDB0000929	sphinganine	HMDB0000269	GCST90200441	GCST90200374	4:156527528-157027528	-0.0957664712777689	0.0951170365568101	0.314017559939282
MR-PCA	tryptophan	HMDB0000929	sphinganine	HMDB0000269	GCST90200441	GCST90200374	6:111301079-112053797	0.205300853969064	0.103363292518512	0.0470103881338385
MR-PCA	citrulline	HMDB0000904	creatine	HMDB0000064	M02132	GCST90200323	10:97115163-97871266	-0.097144333743971	0.121576272416603	0.424267080039161
MR-PCA	eicosapentaenoate (epa; 20:5n3)	HMDB0001999	docosahexaenoate (dha; 22:6n3)	HMDB0002183	M18467	M19323	11:61330635-61830635	0.30571524390902	0.0979361195373475	0.0017988453995231
MR-PCA	bilirubin (z,z)	HMDB0000054	cytidine	HMDB0000089	M27716	GCST90200429	2:234140469-234918570	-0.007822362028641	0.0356873289446381	0.826500813953647
MR-PCA	glycohyocholate	HMDB0000138	1,7-dimethylurate	HMDB0011103	GCST90199935	GCST90199756	7:99108524-99608524	0.0244539621926613	0.112609084609292	0.828085224484785
MR-PCA	glycohyocholate	HMDB0000138	1,7-dimethylurate	HMDB0011103	GCST90199935	GCST90199756	10:45742470-46242470	-0.0766687860714648	0.125469945322479	0.541164495811724
MR-PCA	glycohyocholate	HMDB0000138	1,7-dimethylurate	HMDB0011103	GCST90199935	GCST90199756	13:103468308-103968308	-0.0921701113915564	0.068110800206353	0.175979663724432
MR-PCA	glycohyocholate	HMDB0000138	1,7-dimethylurate	HMDB0011103	GCST90199935	GCST90199756	17:28409010-28909010	-0.128853890920279	0.133749510123793	0.335348278312258
MR-PCA	orotate	HMDB0000226	valine	HMDB0000883	GCST90200392	met-d-Val	3:123305909-124961335	0.0080290415167289	0.0084891314201616	0.344249342443339
MR-PCA	orotate	HMDB0000226	valine	HMDB0000883	GCST90200392	met-d-Val	7:32831514-33590783	-0.0220529100108505	0.0124425043453177	0.0763306440794023
MR-PCA	cytidine	HMDB0000089	3-ureidopropionate	HMDB0000026	GCST90200429	GCST90200283	15:85255020-85755020	0.0396322736392226	0.0927859156490351	0.669279733386125
MR-PCA	urate	HMDB0000289	3-ureidopropionate	HMDB0000026	M01604	GCST90200283	4:9676051-10553081	-0.0618947983453478	0.0487659229333668	0.204361778874436
MR-PCA	2-hydroxyglutarate	HMDB0059655	beta-citrylglutamate	HMDB0241915	GCST90199865	GCST90199911	2:242459363-242959363	-0.0479745705885783	0.101897440326679	0.637774763703991
MR-PCA	2-hydroxyglutarate	HMDB0059655	beta-citrylglutamate	HMDB0241915	GCST90199865	GCST90199911	14:91386532-91886532	0.153393796484233	0.0988058841718866	0.120548291947851
MR-PCA	pantothenate	HMDB0000210	citrate	HMDB0000094	M01508	M01564	2:27200724-27700724	-0.0416601930202778	0.171271412429814	0.807818872603706
MR-PCA	alanine	HMDB0000161	aspartate	HMDB0000191	met-d-Ala	bioa_004	1:206970800-207470800	-0.149111606332947	0.172110467102756	0.386286458970232
MR-PCA	alanine	HMDB0000161	aspartate	HMDB0000191	met-d-Ala	bioa_004	2:27480940-28253616	-0.107419800283834	0.158769128370512	0.498673337941952
MR-PCA	alanine	HMDB0000161	aspartate	HMDB0000191	met-d-Ala	bioa_004	2:64970910-65916674	0.0831863512300442	0.139076947148549	0.549751962097178
MR-PCA	alanine	HMDB0000161	aspartate	HMDB0000191	met-d-Ala	bioa_004	3:122879946-123379946	-0.0076739959991861	0.275626178146902	0.977788133207146
MR-PCA	alanine	HMDB0000161	aspartate	HMDB0000191	met-d-Ala	bioa_004	3:159754026-160551365	0.260742370839954	0.226521576786906	0.249703112895751
MR-PCA	alanine	HMDB0000161	aspartate	HMDB0000191	met-d-Ala	bioa_004	4:88958565-89458565	0.813171418245965	0.253462864171138	0.0013354685183497
MR-PCA	alanine	HMDB0000161	aspartate	HMDB0000191	met-d-Ala	bioa_004	5:35692098-36469710	0.226921545281956	0.253300197589378	0.370327476057759
MR-PCA	alanine	HMDB0000161	aspartate	HMDB0000191	met-d-Ala	bioa_004	6:20453952-20953952	0.23402355810223	0.224664867766956	0.297571091006114
MR-PCA	alanine	HMDB0000161	aspartate	HMDB0000191	met-d-Ala	bioa_004	8:17128898-17669461	0.168687119930446	0.185633236997595	0.363502253914432
MR-PCA	alanine	HMDB0000161	aspartate	HMDB0000191	met-d-Ala	bioa_004	8:49725746-50225746	-0.273011339443096	0.290908722457713	0.347998988285144
MR-PCA	alanine	HMDB0000161	aspartate	HMDB0000191	met-d-Ala	bioa_004	8:117935733-118435733	-0.165765948109191	0.228232633135932	0.467653303923093
MR-PCA	alanine	HMDB0000161	aspartate	HMDB0000191	met-d-Ala	bioa_004	8:145497920-145997920	-0.818853602898774	0.255240086480317	0.0013358248567897
MR-PCA	alanine	HMDB0000161	aspartate	HMDB0000191	met-d-Ala	bioa_004	9:4033137-4533137	0.103976689807119	0.230514450268914	0.651943673695704
MR-PCA	alanine	HMDB0000161	aspartate	HMDB0000191	met-d-Ala	bioa_004	11:8005408-8505408	0.176523065322788	0.205692480896629	0.390787999446808
MR-PCA	alanine	HMDB0000161	aspartate	HMDB0000191	met-d-Ala	bioa_004	12:46544011-47796599	0.394981139067227	0.11974950100274	0.000972392869144
MR-PCA	alanine	HMDB0000161	aspartate	HMDB0000191	met-d-Ala	bioa_004	12:56610577-57110577	0.244115481438447	0.12338613562855	0.047875971239337
MR-PCA	alanine	HMDB0000161	aspartate	HMDB0000191	met-d-Ala	bioa_004	12:59740767-60240767	-0.072529304231942	0.208907854099324	0.728453666306704
MR-PCA	alanine	HMDB0000161	aspartate	HMDB0000191	met-d-Ala	bioa_004	12:122367989-122867989	0.216885296491997	0.241626334869355	0.369395531964022
MR-PCA	alanine	HMDB0000161	aspartate	HMDB0000191	met-d-Ala	bioa_004	16:69383883-70933639	0.130961125946504	0.129637866952756	0.3123959589278
MR-PCA	alanine	HMDB0000161	aspartate	HMDB0000191	met-d-Ala	bioa_004	17:79391534-79891534	0.330958179627705	0.258852252437963	0.201051983803156
MR-PCA	alanine	HMDB0000161	aspartate	HMDB0000191	met-d-Ala	bioa_004	21:32796216-33296216	-0.376253101609735	0.315194413518894	0.232588474881894
MR-PCA	alanine	HMDB0000161	aspartate	HMDB0000191	met-d-Ala	bioa_004	22:18934095-19434095	-0.0838510960528207	0.310228774692626	0.78693874364531
MR-PCA	kynurenine	HMDB0000684	7-methylxanthine	HMDB0001991	bioa_027	M34390	1:241473615-241973615	0.261542819469634	0.233551638149806	0.262777656285715
MR-PCA	kynurenine	HMDB0000684	7-methylxanthine	HMDB0001991	bioa_027	M34390	5:131338151-131838151	-0.43742832290042	0.401141932244313	0.275511561337041
MR-PCA	kynurenine	HMDB0000684	7-methylxanthine	HMDB0001991	bioa_027	M34390	5:176563404-177063404	0.323413423751637	0.367731950849569	0.379140294912362
MR-PCA	kynurenine	HMDB0000684	7-methylxanthine	HMDB0001991	bioa_027	M34390	8:39556267-40056267	0.230065325805297	0.192230604119546	0.231376935693649
MR-PCA	kynurenine	HMDB0000684	7-methylxanthine	HMDB0001991	bioa_027	M34390	12:111111298-111611298	-0.0055908333285712	0.359262119791651	0.987583830009704
MR-PCA	kynurenine	HMDB0000684	7-methylxanthine	HMDB0001991	bioa_027	M34390	12:111634608-113433486	-0.0002419200513903	0.171242350053689	0.998872800976595
MR-PCA	kynurenine	HMDB0000684	7-methylxanthine	HMDB0001991	bioa_027	M34390	16:87568569-88128476	0.116626131083625	0.0993958471609396	0.240655423447163
MR-PCA	creatinine	HMDB0000562	alanine	HMDB0000161	M00513	bioa_001	7:23845366-24345366	0.0372256791379168	0.0377542730147174	0.324133555487209
MR-PCA	lactate	HMDB0000190	glutamine	HMDB0000641	met-d-Lactate	GCST90200419	2:27348097-28101918	-1.33467873183347	0.417432612983767	0.0013869587270029
MR-PCA	lactate	HMDB0000190	glutamine	HMDB0000641	met-d-Lactate	GCST90200419	6:135171067-135671067	0.438297370900565	0.396005422509851	0.268381970645335
MR-PCA	lactate	HMDB0000190	glutamine	HMDB0000641	met-d-Lactate	GCST90200419	8:106333124-106833124	0.446373779841152	0.515929348174455	0.386937845479871
MR-PCA	lactate	HMDB0000190	glutamine	HMDB0000641	met-d-Lactate	GCST90200419	9:4513176-5186407	0.189186548036556	0.269150408159797	0.482116389728279
MR-PCA	lactate	HMDB0000190	glutamine	HMDB0000641	met-d-Lactate	GCST90200419	10:2727379-3389269	0.131630072478409	0.234246729282455	0.574164271699345
MR-PCA	lactate	HMDB0000190	glutamine	HMDB0000641	met-d-Lactate	GCST90200419	11:118839742-119339742	-0.237557157322518	0.420998072423624	0.572569465584309
MR-PCA	lactate	HMDB0000190	glutamine	HMDB0000641	met-d-Lactate	GCST90200419	12:111682800-113133476	-0.103980311227686	0.339648998028812	0.759497679155293
MR-PCA	lactate	HMDB0000190	glutamine	HMDB0000641	met-d-Lactate	GCST90200419	20:8379807-8879807	0.625810874660459	0.359476283795856	0.0817017855620473
MR-PCA	lactate	HMDB0000190	glutamine	HMDB0000641	met-d-Lactate	GCST90200419	22:21708872-22208872	0.425038431039607	0.609680033180314	0.485708930232217
MR-PCA	phenylalanine	HMDB0000159	hypotaurine	HMDB0000965	bioa_016	GCST90200379	3:186202917-186702917	0.110303062401239	0.334783054177171	0.741795748950529
MR-PCA	phenylalanine	HMDB0000159	hypotaurine	HMDB0000965	bioa_016	GCST90200379	4:155231289-155731289	0.815142573990296	0.39763507122706	0.0403667185942951
MR-PCA	phenylalanine	HMDB0000159	hypotaurine	HMDB0000965	bioa_016	GCST90200379	4:186893802-187393802	-0.0903277746621408	0.225006757348852	0.688092730210114
MR-PCA	phenylalanine	HMDB0000159	hypotaurine	HMDB0000965	bioa_016	GCST90200379	5:176539719-177067143	-0.162790377999744	0.307006149126641	0.595937778739256
MR-PCA	phenylalanine	HMDB0000159	hypotaurine	HMDB0000965	bioa_016	GCST90200379	6:52381188-52881188	-0.0955543003698422	0.469505626597898	0.838727757379574
MR-PCA	phenylalanine	HMDB0000159	hypotaurine	HMDB0000965	bioa_016	GCST90200379	11:57020509-57520509	0.19063358363826	0.429190775606783	0.6569198202661
MR-PCA	phenylalanine	HMDB0000159	hypotaurine	HMDB0000965	bioa_016	GCST90200379	12:103007876-103562619	0.20837946226072	0.190415431512064	0.273805338050678
MR-PCA	phenylalanine	HMDB0000159	hypotaurine	HMDB0000965	bioa_016	GCST90200379	14:55086875-55586875	-0.599175291108907	0.501516847620391	0.232194043138739
MR-PCA	phenylalanine	HMDB0000159	hypotaurine	HMDB0000965	bioa_016	GCST90200379	19:45142254-45642254	-1.02487026447054	0.465500131539038	0.0276897526244532
MR-PCA	serine	HMDB0000187	glycerol	HMDB0000131	bioa_018	M15122	1:11610843-12110843	0.366163627428578	0.293819792451903	0.212684230966868
MR-PCA	serine	HMDB0000187	glycerol	HMDB0000131	bioa_018	M15122	1:119427250-120522606	-0.045657484329132	0.0877534779404953	0.602859659682026
MR-PCA	serine	HMDB0000187	glycerol	HMDB0000131	bioa_018	M15122	2:27480940-27980940	-0.475139317389607	0.206571824102234	0.0214416052810107
MR-PCA	serine	HMDB0000187	glycerol	HMDB0000131	bioa_018	M15122	2:211315692-212076215	-0.408691334545885	0.168097736244329	0.0150459108520214
MR-PCA	serine	HMDB0000187	glycerol	HMDB0000131	bioa_018	M15122	3:125660381-126160381	0.48157811926008	0.216917976965009	0.0264124436998563
MR-PCA	serine	HMDB0000187	glycerol	HMDB0000131	bioa_018	M15122	7:55551853-56922308	0.0893349376716562	0.115301660892021	0.438461894390698
MR-PCA	serine	HMDB0000187	glycerol	HMDB0000131	bioa_018	M15122	8:126232621-126732621	-1.23449003159948	0.833851641791173	0.138748599420224
MR-PCA	serine	HMDB0000187	glycerol	HMDB0000131	bioa_018	M15122	10:65065800-65565800	-0.53512464369129	0.331104623391932	0.106055418935859
MR-PCA	sphinganine-1-phosphate	HMDB0001383	cystine	HMDB0000192	GCST90199845	M31454	17:74160792-74669333	0.0057369521945075	0.240155208421694	0.980941532397127
MR-PCA	n-acetyl-aspartyl-glutamate (naag)	HMDB0001067	glycerol 3-phosphate	HMDB0000126	GCST90200684	M15365	11:45663099-50986366	0.0221545171612032	0.0243775551922896	0.363451483384964
MR-PCA	n-acetyl-aspartyl-glutamate (naag)	HMDB0001067	glycerol 3-phosphate	HMDB0000126	GCST90200684	M15365	11:54602007-58367668	0.0724152478686703	0.0387961209844439	0.061963200949798
MR-PCA	tyrosine	HMDB0000158	eicosapentaenoate (epa; 20:5n3)	HMDB0001999	bioa_021	GCST90200349	4:99820973-100320973	-0.458308332435271	0.550604178108509	0.405198149437951
MR-PCA	tyrosine	HMDB0000158	eicosapentaenoate (epa; 20:5n3)	HMDB0001999	bioa_021	GCST90200349	6:111242119-112017012	-0.0282047421895949	0.140852171255308	0.841290090031935
MR-PCA	tyrosine	HMDB0000158	eicosapentaenoate (epa; 20:5n3)	HMDB0001999	bioa_021	GCST90200349	6:112114361-112614361	-0.299421520807441	0.399622978491381	0.453700499835078
MR-PCA	tyrosine	HMDB0000158	eicosapentaenoate (epa; 20:5n3)	HMDB0001999	bioa_021	GCST90200349	7:27926305-28426305	-0.440632002813135	0.468459804709426	0.346911293062632
MR-PCA	tyrosine	HMDB0000158	eicosapentaenoate (epa; 20:5n3)	HMDB0001999	bioa_021	GCST90200349	10:64816186-65575478	1.27825695152416	0.573901689038704	0.0259265649282865
MR-PCA	tyrosine	HMDB0000158	eicosapentaenoate (epa; 20:5n3)	HMDB0001999	bioa_021	GCST90200349	11:61310081-61810081	-4.20661361826276	0.435722118920748	4.71139864443568e-22
MR-PCA	tyrosine	HMDB0000158	eicosapentaenoate (epa; 20:5n3)	HMDB0001999	bioa_021	GCST90200349	12:46678393-47435518	0.647989986686111	0.393930005658744	0.0999828325258911
MR-PCA	tyrosine	HMDB0000158	eicosapentaenoate (epa; 20:5n3)	HMDB0001999	bioa_021	GCST90200349	12:56615040-57115040	0.738157527856158	0.354469099735086	0.0373030971774935
MR-PCA	tyrosine	HMDB0000158	eicosapentaenoate (epa; 20:5n3)	HMDB0001999	bioa_021	GCST90200349	12:57594049-58094049	-0.304944046847937	0.495449464135111	0.538231363004982
MR-PCA	tyrosine	HMDB0000158	eicosapentaenoate (epa; 20:5n3)	HMDB0001999	bioa_021	GCST90200349	12:59727701-60227701	-0.89583471986783	0.429039596091121	0.036797825594693
MR-PCA	tyrosine	HMDB0000158	eicosapentaenoate (epa; 20:5n3)	HMDB0001999	bioa_021	GCST90200349	12:120845172-121674861	0.550864482942233	0.395046963852894	0.163188447158659
MR-PCA	tyrosine	HMDB0000158	eicosapentaenoate (epa; 20:5n3)	HMDB0001999	bioa_021	GCST90200349	12:122092964-122592964	-0.231824983805539	0.448291759870676	0.605065621380821
MR-PCA	tyrosine	HMDB0000158	eicosapentaenoate (epa; 20:5n3)	HMDB0001999	bioa_021	GCST90200349	15:60649639-61149639	0.672148783655584	0.531412153998019	0.205930419999671
MR-PCA	tyrosine	HMDB0000158	eicosapentaenoate (epa; 20:5n3)	HMDB0001999	bioa_021	GCST90200349	16:71153235-72438683	0.31065111136963	0.193416751208023	0.108246866079992
MR-PCA	3-methyl-2-oxobutyrate	HMDB0000019	urate	HMDB0000289	GCST90199677	GCST90200307	4:88953670-89453670	0.0039567507214178	0.0882897834884666	0.964254370929014
MR-PCA	mannose	HMDB0000169	n-acetylglucosaminylasparagine	HMDB0000489	GCST90200435	GCST90200316	2:27176853-28662558	-0.0173159720598064	0.0633301339577297	0.784527384821747
MR-PCA	mannose	HMDB0000169	n-acetylglucosaminylasparagine	HMDB0000489	GCST90200435	GCST90200316	12:22996345-23496345	0.0905537123640682	0.110439506694883	0.412250605353343
MR-PCA	kynurenine	HMDB0000684	cysteinylglycine	HMDB0000078	M15140	GCST90200364	8:39556267-40056267	0.133069753175387	0.12223791924	0.276324707177572
MR-PCA	kynurenine	HMDB0000684	cysteinylglycine	HMDB0000078	M15140	GCST90200364	12:112341686-113156415	0.114091178029416	0.130980858684081	0.383725598006804
MR-PCA	kynurenine	HMDB0000684	cysteinylglycine	HMDB0000078	M15140	GCST90200364	16:87628822-88128822	0.0418396299289162	0.0784080123793728	0.593608471793314
MR-PCA	tyrosine	HMDB0000158	3-hydroxybutyrate (bhba)	HMDB0000011	bioa_021	M00542	4:99820973-100320973	0.457178845948337	0.574508483057201	0.426163474883747
MR-PCA	tyrosine	HMDB0000158	3-hydroxybutyrate (bhba)	HMDB0000011	bioa_021	M00542	4:148735862-149235862	-0.142503615814109	0.495414159212618	0.773618170432583
MR-PCA	tyrosine	HMDB0000158	3-hydroxybutyrate (bhba)	HMDB0000011	bioa_021	M00542	6:111242119-112017012	0.0858981227274107	0.137916909558107	0.533399415741712
MR-PCA	tyrosine	HMDB0000158	3-hydroxybutyrate (bhba)	HMDB0000011	bioa_021	M00542	6:112114361-112614361	0.683190847271611	0.403049283979338	0.0900649202890746
MR-PCA	tyrosine	HMDB0000158	3-hydroxybutyrate (bhba)	HMDB0000011	bioa_021	M00542	7:27926305-28426305	0.836037359117643	0.476275444888932	0.0791968542967368
MR-PCA	tyrosine	HMDB0000158	3-hydroxybutyrate (bhba)	HMDB0000011	bioa_021	M00542	8:8933358-9433358	-2.01441970251895	0.515951955609462	9.45072237871999e-05
MR-PCA	tyrosine	HMDB0000158	3-hydroxybutyrate (bhba)	HMDB0000011	bioa_021	M00542	10:64816186-65575478	-0.0098815477651041	0.551965353787734	0.985716651939175
MR-PCA	tyrosine	HMDB0000158	3-hydroxybutyrate (bhba)	HMDB0000011	bioa_021	M00542	11:61310081-61810081	0.531140800861942	0.480860935286289	0.269349348317377
MR-PCA	tyrosine	HMDB0000158	3-hydroxybutyrate (bhba)	HMDB0000011	bioa_021	M00542	12:20701307-21201307	0.515341202624276	0.534165751057466	0.334665548453748
MR-PCA	tyrosine	HMDB0000158	3-hydroxybutyrate (bhba)	HMDB0000011	bioa_021	M00542	12:46678393-47435518	0.598825350512432	0.372134113912786	0.107580173859701
MR-PCA	tyrosine	HMDB0000158	3-hydroxybutyrate (bhba)	HMDB0000011	bioa_021	M00542	12:56615040-57115040	0.327752287418087	0.356453379984956	0.357843779346031
MR-PCA	tyrosine	HMDB0000158	3-hydroxybutyrate (bhba)	HMDB0000011	bioa_021	M00542	12:57594049-58094049	0.775281945980804	0.53031020701127	0.143757527432981
MR-PCA	tyrosine	HMDB0000158	3-hydroxybutyrate (bhba)	HMDB0000011	bioa_021	M00542	12:59727701-60227701	-0.555364543968661	0.450320236486519	0.21747661539199
MR-PCA	tyrosine	HMDB0000158	3-hydroxybutyrate (bhba)	HMDB0000011	bioa_021	M00542	12:120845172-121674861	-0.872377518870981	0.378575559825782	0.0212019779616448
MR-PCA	tyrosine	HMDB0000158	3-hydroxybutyrate (bhba)	HMDB0000011	bioa_021	M00542	12:122092964-122592964	-0.115374630633406	0.464914043171363	0.80400801494463
MR-PCA	tyrosine	HMDB0000158	3-hydroxybutyrate (bhba)	HMDB0000011	bioa_021	M00542	15:60649639-61149639	-0.325373213885589	0.532217564692166	0.54096540195345
MR-PCA	tyrosine	HMDB0000158	3-hydroxybutyrate (bhba)	HMDB0000011	bioa_021	M00542	16:71153235-72438683	0.201753310490865	0.208983012052405	0.33434184059211
MR-PCA	5-oxoproline	HMDB0000267	histidine	HMDB0000177	M01494	M00059	8:144903138-145403138	-0.032749308607343	0.0488515745669313	0.502613101449756
MR-PCA	7-methylxanthine	HMDB0001991	acetone	HMDB0001659	GCST90199754	met-d-Acetone	1:197801712-198301712	0.0285258381333379	0.0299165920741849	0.340330573641254
MR-PCA	7-methylxanthine	HMDB0001991	acetone	HMDB0001659	GCST90199754	met-d-Acetone	15:74777880-75578595	-0.0081748849396872	0.0309701178623563	0.791810427049278
MR-PCA	histidine	HMDB0000177	glutamine	HMDB0000641	GCST90200377	met-d-Gln	2:211293055-211793055	0.0130781917728279	0.0303076382060024	0.666094157630409
MR-PCA	histidine	HMDB0000177	glutamine	HMDB0000641	GCST90200377	met-d-Gln	12:96129884-96629884	0.0014859838698844	0.0201803453935554	0.941300657633536
MR-PCA	n-acetylornithine	HMDB0003357	s-1-pyrroline-5-carboxylate	HMDB0001301	M15630	GCST90200381	2:73124156-74349562	-0.0248437956254617	0.0232706952110618	0.285700956138612
MR-PCA	glutamine	HMDB0000641	gluconate	HMDB0000625	M00053	GCST90200373	12:56615040-57115040	0.0953674010942345	0.10795685489796	0.377028618482335
MR-PCA	glucose	HMDB0000122	2-hydroxyglutarate	HMDB0059655	met-d-Glucose	GCST90199865	2:165251927-165751927	-0.254745800492858	0.457002703925675	0.57723549182617
MR-PCA	glucose	HMDB0000122	2-hydroxyglutarate	HMDB0059655	met-d-Glucose	GCST90199865	2:169498833-170056652	-0.178423658672006	0.159807885639498	0.264213111055986
MR-PCA	glucose	HMDB0000122	2-hydroxyglutarate	HMDB0059655	met-d-Glucose	GCST90199865	3:122819058-123319058	0.381223885096813	0.396848257108347	0.336738817068117
MR-PCA	glucose	HMDB0000122	2-hydroxyglutarate	HMDB0059655	met-d-Glucose	GCST90199865	3:151951767-152451767	0.992023958780551	0.479246625918771	0.0384555797999491
MR-PCA	glucose	HMDB0000122	2-hydroxyglutarate	HMDB0059655	met-d-Glucose	GCST90199865	3:170377909-170877909	0.554935102730478	0.3654996770167	0.128940895152352
MR-PCA	glucose	HMDB0000122	2-hydroxyglutarate	HMDB0059655	met-d-Glucose	GCST90199865	4:185468314-185968314	0.36886503004134	0.430369507621869	0.391395624015881
MR-PCA	glucose	HMDB0000122	2-hydroxyglutarate	HMDB0059655	met-d-Glucose	GCST90199865	5:95479406-95979406	0.0617289612036409	0.51532442149011	0.904652195839982
MR-PCA	glucose	HMDB0000122	2-hydroxyglutarate	HMDB0059655	met-d-Glucose	GCST90199865	6:7000270-7500270	-0.494036444561031	0.412195580399013	0.23070350643233
MR-PCA	glucose	HMDB0000122	2-hydroxyglutarate	HMDB0059655	met-d-Glucose	GCST90199865	7:14801789-15301789	0.419838738893926	0.327766682823703	0.200226226098274
MR-PCA	glucose	HMDB0000122	2-hydroxyglutarate	HMDB0059655	met-d-Glucose	GCST90199865	7:43935955-44473721	-0.0354831912190097	0.234332280973173	0.879642403282717
MR-PCA	glucose	HMDB0000122	2-hydroxyglutarate	HMDB0059655	met-d-Glucose	GCST90199865	8:117934783-118434783	-0.135066237622798	0.425846137788876	0.751113510866291
MR-PCA	glucose	HMDB0000122	2-hydroxyglutarate	HMDB0059655	met-d-Glucose	GCST90199865	9:21884068-22384068	0.330217992095022	0.323953249705426	0.308042332489495
MR-PCA	glucose	HMDB0000122	2-hydroxyglutarate	HMDB0059655	met-d-Glucose	GCST90199865	10:2888477-3388477	0.594828416844634	0.28976559134524	0.0400927785126673
MR-PCA	glucose	HMDB0000122	2-hydroxyglutarate	HMDB0059655	met-d-Glucose	GCST90199865	10:112762852-113262852	0.424568349309863	0.366709372068756	0.246954302969988
MR-PCA	glucose	HMDB0000122	2-hydroxyglutarate	HMDB0059655	met-d-Glucose	GCST90199865	10:114504071-115004071	0.106535889077147	0.424167314699905	0.80168671558825
MR-PCA	glucose	HMDB0000122	2-hydroxyglutarate	HMDB0059655	met-d-Glucose	GCST90199865	12:4134844-4634844	-0.146285005761546	0.286021415200943	0.609037574920858
MR-PCA	glucose	HMDB0000122	2-hydroxyglutarate	HMDB0059655	met-d-Glucose	GCST90199865	12:111682800-112523499	0.399780867352715	0.497123165513953	0.421287963037032
MR-PCA	glucose	HMDB0000122	2-hydroxyglutarate	HMDB0059655	met-d-Glucose	GCST90199865	12:121166650-121666650	-0.0949584393339777	0.495505424575837	0.84802455589658
MR-PCA	glucose	HMDB0000122	2-hydroxyglutarate	HMDB0059655	met-d-Glucose	GCST90199865	13:28213465-28721145	0.467474102511532	0.372264474776466	0.209203713529551
MR-PCA	glucose	HMDB0000122	2-hydroxyglutarate	HMDB0059655	met-d-Glucose	GCST90199865	17:43272775-44380160	0.236152072033271	0.705681431748725	0.737893633453972
MR-PCA	glucose	HMDB0000122	2-hydroxyglutarate	HMDB0059655	met-d-Glucose	GCST90199865	17:44543627-45043627	0.204521851553046	0.554628518497066	0.712310601556896
MR-PCA	glucose	HMDB0000122	2-hydroxyglutarate	HMDB0059655	met-d-Glucose	GCST90199865	20:22311971-22811971	-0.734726467176581	0.713023665350386	0.302804582537006
MR-PCA	asparagine	HMDB0000168	3-methyl-2-oxobutyrate	HMDB0000019	M34283	GCST90199677	11:61916235-62416235	0.220696098122239	0.147795108528982	0.135369895304071
MR-PCA	asparagine	HMDB0000168	3-methyl-2-oxobutyrate	HMDB0000019	M34283	GCST90199677	14:104016664-104812812	0.177509999199098	0.121695233336738	0.144663168066066
MR-PCA	methionine	HMDB0000696	3-ureidopropionate	HMDB0000026	bioa_013	GCST90200283	5:89993899-90493899	-0.229412233960368	0.238982052118357	0.337077404041986
MR-PCA	methionine	HMDB0000696	3-ureidopropionate	HMDB0000026	bioa_013	GCST90200283	12:46900176-47464292	-0.357884713493327	0.207684428920432	0.08484983466792
MR-PCA	methionine	HMDB0000696	3-ureidopropionate	HMDB0000026	bioa_013	GCST90200283	12:56615040-57115040	-0.0931320303445981	0.335319182445956	0.781210852237341
MR-PCA	acetylphosphate	HMDB0001494	histidine	HMDB0000177	M15488	met-d-His	1:109564880-110064880	-0.0352124761253748	0.0362877840305444	0.331863481754925
MR-PCA	acetylphosphate	HMDB0001494	histidine	HMDB0000177	M15488	met-d-His	6:96128415-96628415	0.039574939660533	0.065399078168738	0.545092668139128
MR-PCA	creatinine	HMDB0000562	taurochenodeoxycholate	HMDB0000951	bioa_026	M18494	1:109627506-110127506	-0.226937950905773	0.495091760200446	0.646682664529304
MR-PCA	creatinine	HMDB0000562	taurochenodeoxycholate	HMDB0000951	bioa_026	M18494	2:27480940-27980940	1.00749578105613	0.496328219321993	0.0423668835851626
MR-PCA	creatinine	HMDB0000562	taurochenodeoxycholate	HMDB0000951	bioa_026	M18494	2:73467567-73967567	-0.489020333200536	0.725007105911872	0.499990820605096
MR-PCA	creatinine	HMDB0000562	taurochenodeoxycholate	HMDB0000951	bioa_026	M18494	2:121056440-121556440	-0.0097387322385687	0.567850137698515	0.986316806705781
MR-PCA	creatinine	HMDB0000562	taurochenodeoxycholate	HMDB0000951	bioa_026	M18494	2:211315692-211815692	0.572222719490051	0.44738142693913	0.200879838513591
MR-PCA	creatinine	HMDB0000562	taurochenodeoxycholate	HMDB0000951	bioa_026	M18494	2:217404869-217904869	0.972906804550722	0.561866971892934	0.0833517967317128
MR-PCA	creatinine	HMDB0000562	taurochenodeoxycholate	HMDB0000951	bioa_026	M18494	4:77118847-77618847	0.0562637241246175	0.387255438612215	0.884483170851124
MR-PCA	creatinine	HMDB0000562	taurochenodeoxycholate	HMDB0000951	bioa_026	M18494	5:39171736-39671736	-0.0232383093595492	0.568756046305585	0.967408995738225
MR-PCA	creatinine	HMDB0000562	taurochenodeoxycholate	HMDB0000951	bioa_026	M18494	5:67795622-68295622	-0.460071340324737	0.482714794178134	0.340543740705731
MR-PCA	creatinine	HMDB0000562	taurochenodeoxycholate	HMDB0000951	bioa_026	M18494	5:176567143-177067143	-0.341197290328262	0.454604993009335	0.452932112817965
MR-PCA	creatinine	HMDB0000562	taurochenodeoxycholate	HMDB0000951	bioa_026	M18494	6:6868990-7368990	-0.279434424184235	0.540849264944552	0.605394500770987
MR-PCA	creatinine	HMDB0000562	taurochenodeoxycholate	HMDB0000951	bioa_026	M18494	6:43564625-44064625	0.697800395426107	0.452139223255886	0.122750530881841
MR-PCA	creatinine	HMDB0000562	taurochenodeoxycholate	HMDB0000951	bioa_026	M18494	6:160442375-160942375	-0.0971043476269355	0.352125353538082	0.782727478028789
MR-PCA	creatinine	HMDB0000562	taurochenodeoxycholate	HMDB0000951	bioa_026	M18494	7:77297198-77797198	0.237235766137206	0.619470975865662	0.701745638862353
MR-PCA	creatinine	HMDB0000562	taurochenodeoxycholate	HMDB0000951	bioa_026	M18494	7:151157801-151657801	0.262603283704937	0.488934203790652	0.591203170423976
MR-PCA	creatinine	HMDB0000562	taurochenodeoxycholate	HMDB0000951	bioa_026	M18494	8:23501151-24001151	0.001195234418789	0.641057043992601	0.998512365559819
MR-PCA	creatinine	HMDB0000562	taurochenodeoxycholate	HMDB0000951	bioa_026	M18494	11:30518678-31018678	0.25946555989746	0.666260207398963	0.696953812376609
MR-PCA	creatinine	HMDB0000562	taurochenodeoxycholate	HMDB0000951	bioa_026	M18494	15:45399813-46200138	0.0996881375972578	0.305180633271077	0.743930431114876
MR-PCA	creatinine	HMDB0000562	taurochenodeoxycholate	HMDB0000951	bioa_026	M18494	15:75279182-75779182	-0.42251691036883	0.633293349525141	0.504660943027987
MR-PCA	creatinine	HMDB0000562	taurochenodeoxycholate	HMDB0000951	bioa_026	M18494	15:75910951-76410951	0.0384667254140214	0.533197882101007	0.942487762120009
MR-PCA	creatinine	HMDB0000562	taurochenodeoxycholate	HMDB0000951	bioa_026	M18494	16:20117645-20617645	0.130673129174877	0.487393017428741	0.788617511411741
MR-PCA	creatinine	HMDB0000562	taurochenodeoxycholate	HMDB0000951	bioa_026	M18494	17:37370347-37870347	-0.210001279677179	0.600095906538691	0.726379076956232
MR-PCA	creatinine	HMDB0000562	taurochenodeoxycholate	HMDB0000951	bioa_026	M18494	17:58724447-59700441	-0.588574572655597	0.358633178829014	0.100764122694052
MR-PCA	creatinine	HMDB0000562	taurochenodeoxycholate	HMDB0000951	bioa_026	M18494	19:33119611-33619611	0.538423278750588	0.530830810103073	0.310438196971487
MR-PCA	creatinine	HMDB0000562	taurochenodeoxycholate	HMDB0000951	bioa_026	M18494	22:40650077-41150077	0.991677283696612	0.515363191048428	0.054325767474448
MR-PCA	alpha-ketoglutarate	HMDB0000208	isoursodeoxycholate	HMDB0000686	GCST90200455	GCST90199892	20:44931392-45517926	0.0768172846343171	0.0731650662540593	0.293756037497499
MR-PCA	1-stearoyl-2-oleoyl-gps (18:0/18:1)	HMDB0010163	pyruvate	HMDB0000243	GCST90199652	GCST90200430	3:56598999-57098999	0.0563735148089277	0.100005859164149	0.572956874467297
MR-PCA	tryptophan	HMDB0000929	dihydroorotate	HMDB03349	GCST90200441	GCST90200444	4:156527528-157027528	0.118749646528639	0.09056354314405	0.189780025514798
MR-PCA	tryptophan	HMDB0000929	dihydroorotate	HMDB03349	GCST90200441	GCST90200444	6:111301079-112053797	0.0039714297804205	0.098418302818717	0.967812056635684
MR-PCA	leucine	HMDB0000687	bilirubin (z,z)	HMDB0000054	bioa_011	M27716	2:27480940-27980940	0.387265242668182	0.395270364723731	0.327210659191346
MR-PCA	leucine	HMDB0000687	bilirubin (z,z)	HMDB0000054	bioa_011	M27716	4:88972827-89472827	-0.2122402543673	0.218244728152095	0.330808116275518
MR-PCA	leucine	HMDB0000687	bilirubin (z,z)	HMDB0000054	bioa_011	M27716	4:186893802-187393802	0.562494175551347	0.559362505154517	0.314608677438572
MR-PCA	leucine	HMDB0000687	bilirubin (z,z)	HMDB0000054	bioa_011	M27716	11:116336283-116883862	0.183548797922615	0.393545981291594	0.640931116820658
MR-PCA	leucine	HMDB0000687	bilirubin (z,z)	HMDB0000054	bioa_011	M27716	15:58477325-58977325	0.49833972221193	0.408142170304086	0.222087752444835
MR-PCA	leucine	HMDB0000687	bilirubin (z,z)	HMDB0000054	bioa_011	M27716	16:70059237-70559237	0.72909275533763	0.350125788247936	0.0373083430061892
MR-PCA	5-oxoproline	HMDB0000267	phosphate	HMDB0001429	GCST90200280	M11438	8:144861615-145802337	-0.0105808602366237	0.0389088608035744	0.785668457978602
MR-PCA	5-oxoproline	HMDB0000267	phosphate	HMDB0001429	GCST90200280	M11438	12:56615338-57115338	0.207306874329658	0.187171824969952	0.268045312204311
MR-PCA	dehydroepiandrosterone sulfate (dhea-s)	HMDB0001032	glucuronate	HMDB0000127	M32425	GCST90199641	7:98868801-99739571	-0.0165804621600003	0.114138849935986	0.884501079457374
MR-PCA	dehydroepiandrosterone sulfate (dhea-s)	HMDB0001032	glucuronate	HMDB0000127	M32425	GCST90199641	19:48115523-48615523	0.313015847914405	0.117779740912237	0.0078690499602281
MR-PCA	choline phosphate	HMDB0001565	acetone	HMDB0001659	GCST90200363	met-d-Acetone	1:21573292-22142120	0.0133935245293257	0.0164454112709558	0.415402550442577
MR-PCA	choline phosphate	HMDB0001565	acetone	HMDB0001659	GCST90200363	met-d-Acetone	22:24245541-24745541	-0.0125532350770365	0.0334251904512051	0.7072424632656
MR-PCA	gluconate	HMDB0000625	2-aminobutyrate	HMDB0000452	GCST90200373	M32348	4:99521223-100894070	0.109693604893939	0.0852424907198822	0.198149415018182
MR-PCA	alpha-ketoglutarate	HMDB0000208	5-methylthioadenosine (mta)	HMDB0001173	GCST90200455	GCST90200359	20:44931392-45517926	-0.009784058583388	0.0732711420743818	0.893772481096736
MR-PCA	3-aminoisobutyrate	HMDB0002166	2-hydroxyglutarate	HMDB0059655	GCST90200310	M37253	5:34511619-35593952	-0.0126581023626174	0.0299666746209875	0.672728718596173
MR-PCA	3-aminoisobutyrate	HMDB0002166	2-hydroxyglutarate	HMDB0059655	GCST90200310	M37253	12:89320-602261	0.131527861213718	0.0874271081586684	0.132470988084191
MR-PCA	leucine	HMDB0000687	3-methyl-2-oxovalerate	HMDB0000491	bioa_011	GCST90199631	2:27480940-27980940	0.117577142548966	0.602471721987577	0.845269301831466
MR-PCA	leucine	HMDB0000687	3-methyl-2-oxovalerate	HMDB0000491	bioa_011	GCST90199631	4:88972827-89472827	0.965857007762047	0.18555305153003	1.93696328882071e-07
MR-PCA	leucine	HMDB0000687	3-methyl-2-oxovalerate	HMDB0000491	bioa_011	GCST90199631	11:116336283-116883862	0.672248826121804	0.362462463967953	0.0636431413599227
MR-PCA	leucine	HMDB0000687	3-methyl-2-oxovalerate	HMDB0000491	bioa_011	GCST90199631	15:58477325-58977325	0.118890676700597	0.35820459098024	0.739959346386659
MR-PCA	leucine	HMDB0000687	3-methyl-2-oxovalerate	HMDB0000491	bioa_011	GCST90199631	16:70059237-70559237	0.518691890383127	0.310732086666516	0.0950663435895144
MR-PCA	alpha-tocopherol	HMDB0001893	isoleucine	HMDB0000172	GCST90200302	M01125	1:62651807-63403953	-0.0641029580328305	0.18373114880141	0.727167816740214
MR-PCA	3-(4-hydroxyphenyl)lactate	HMDB0000755	inosine	HMDB0000195	M32197	M01123	17:79879970-80379970	-0.406153582513672	0.225246742447824	0.0713647170275627
MR-PCA	threonine	HMDB0000167	3-methyl-2-oxobutyrate	HMDB0000019	bioa_019	GCST90199677	2:27191397-28253174	-0.26978308309221	0.181926338888191	0.138094386617863
MR-PCA	threonine	HMDB0000167	3-methyl-2-oxobutyrate	HMDB0000019	bioa_019	GCST90199677	6:126521687-127323798	0.105783933101319	0.322521088839083	0.74291865822992
MR-PCA	threonine	HMDB0000167	3-methyl-2-oxobutyrate	HMDB0000019	bioa_019	GCST90199677	8:74631674-75131674	-0.186704376514044	0.19070444558314	0.32756773933403
MR-PCA	threonine	HMDB0000167	3-methyl-2-oxobutyrate	HMDB0000019	bioa_019	GCST90199677	12:46636543-47464292	0.0393134354465323	0.152590778832518	0.796685023163459
MR-PCA	threonine	HMDB0000167	3-methyl-2-oxobutyrate	HMDB0000019	bioa_019	GCST90199677	12:56615040-57115040	0.255507970880551	0.226500605523399	0.259291415134509
MR-PCA	threonine	HMDB0000167	3-methyl-2-oxobutyrate	HMDB0000019	bioa_019	GCST90199677	12:59727701-60227701	-0.565512472840394	0.274949306495244	0.0397066093597167
MR-PCA	threonine	HMDB0000167	3-methyl-2-oxobutyrate	HMDB0000019	bioa_019	GCST90199677	16:1654524-2154524	0.0924673147916663	0.21836546265661	0.671965435913737
MR-PCA	threonine	HMDB0000167	3-methyl-2-oxobutyrate	HMDB0000019	bioa_019	GCST90199677	20:42792364-43292364	-0.095385421133445	0.276344859922994	0.729968023990314
MR-PCA	dehydroepiandrosterone sulfate (dhea-s)	HMDB0001032	5-oxoproline	HMDB0000267	M32425	GCST90200280	7:98868801-99739571	-0.0271532786347057	0.112331076869483	0.808992918157974
MR-PCA	dehydroepiandrosterone sulfate (dhea-s)	HMDB0001032	5-oxoproline	HMDB0000267	M32425	GCST90200280	19:48115523-48615523	0.0282268392003881	0.115930625206526	0.807633238783993
MR-PCA	creatine	HMDB0000064	valine	HMDB0000883	GCST90200323	bioa_022	2:211290507-211790507	-0.130909777107664	0.0278502337261325	2.59536506685188e-06
MR-PCA	creatine	HMDB0000064	valine	HMDB0000883	GCST90200323	bioa_022	15:45404327-45904327	0.0260129139562156	0.0425061417969604	0.540550907564924
MR-PCA	phenylalanine	HMDB0000159	alpha-tocopherol	HMDB0001893	met-d-Phe	GCST90200302	2:211293055-211793055	0.544510298330354	0.445989890486292	0.222122830788835
MR-PCA	phenylalanine	HMDB0000159	alpha-tocopherol	HMDB0001893	met-d-Phe	GCST90200302	6:17868392-18368392	0.286811598182023	0.490901025528521	0.559048462102963
MR-PCA	phenylalanine	HMDB0000159	alpha-tocopherol	HMDB0001893	met-d-Phe	GCST90200302	11:57019429-57519429	-0.282062532905314	0.34575605814065	0.414623234576066
MR-PCA	phenylalanine	HMDB0000159	alpha-tocopherol	HMDB0001893	met-d-Phe	GCST90200302	12:56671418-57171418	-0.65531280989569	0.475119278351334	0.167814738258979
MR-PCA	phenylalanine	HMDB0000159	alpha-tocopherol	HMDB0001893	met-d-Phe	GCST90200302	12:102211009-102721004	-0.0531425067667642	0.26509166069435	0.841114252700583
MR-PCA	phenylalanine	HMDB0000159	alpha-tocopherol	HMDB0001893	met-d-Phe	GCST90200302	12:102890425-104124563	0.094810710249053	0.120211607421677	0.430288265298382
MR-PCA	phenylalanine	HMDB0000159	alpha-tocopherol	HMDB0001893	met-d-Phe	GCST90200302	12:104125826-104625826	0.0315808926175967	0.315994174959001	0.920390867564547
MR-PCA	phenylalanine	HMDB0000159	alpha-tocopherol	HMDB0001893	met-d-Phe	GCST90200302	14:55161744-55661744	-0.349501536228087	0.322315684283705	0.278211673606422
MR-PCA	phenylalanine	HMDB0000159	alpha-tocopherol	HMDB0001893	met-d-Phe	GCST90200302	14:55670870-56170870	-0.199972212776367	0.359250132241092	0.57777490390234
MR-PCA	phenylalanine	HMDB0000159	alpha-tocopherol	HMDB0001893	met-d-Phe	GCST90200302	16:16004626-16504626	-0.604887591883619	0.39938689766269	0.129888835258885
MR-PCA	urate	HMDB0000289	leucine	HMDB0000687	GCST90200307	bioa_011	4:9672167-10439135	-0.0151912324512514	0.0176936439449371	0.390577777563802
MR-PCA	urate	HMDB0000289	leucine	HMDB0000687	GCST90200307	bioa_011	4:88802323-89302323	-0.0222682502846465	0.0404399528196879	0.581873791340206
MR-PCA	uridine	HMDB0000296	glycerol 3-phosphate	HMDB0000126	M00606	M15365	1:20665172-21165172	0.183356768438325	0.161939965170508	0.25752871417157
MR-PCA	uridine	HMDB0000296	glycerol 3-phosphate	HMDB0000126	M00606	M15365	7:47852911-48352911	0.0516686618515149	0.151585332603686	0.733212527952795
MR-PCA	uridine	HMDB0000296	glycerol 3-phosphate	HMDB0000126	M00606	M15365	22:50721752-51221752	0.129422416753735	0.113070715404293	0.252368749757264
MR-PCA	phenylpyruvate	HMDB0000205	glutamate	HMDB0000148	GCST90200365	M32322	9:131315554-131815554	0.208953991071103	0.130709903386688	0.109907571424947
MR-PCA	phenylpyruvate	HMDB0000205	glutamate	HMDB0000148	GCST90200365	M32322	16:58503995-59003995	-0.136454542336622	0.148716247489143	0.358854682824972
MR-PCA	tryptophan	HMDB0000929	cholesterol	HMDB0000067	GCST90200441	M00063	6:111301079-112053797	0.169076841238734	0.126459837064898	0.181222535955456
MR-PCA	cysteinylglycine	HMDB0000078	cysteine	HMDB0000574	GCST90200364	M31453	16:15885043-16385043	0.13301125215423	0.119146822673056	0.264266253954257
MR-PCA	cysteinylglycine	HMDB0000078	cysteine	HMDB0000574	GCST90200364	M31453	16:89076223-90262231	0.116809110664156	0.0687592647979205	0.0893544843730672
MR-PCA	valine	HMDB0000883	4-hydroxyphenylpyruvate	HMDB0000707	bioa_022	GCST90200300	2:64958074-65458074	-0.275882784453896	0.226453991321651	0.223120244991038
MR-PCA	valine	HMDB0000883	4-hydroxyphenylpyruvate	HMDB0000707	bioa_022	GCST90200300	2:211173777-211673777	0.464175256070195	0.456380767267435	0.309115889359851
MR-PCA	valine	HMDB0000883	4-hydroxyphenylpyruvate	HMDB0000707	bioa_022	GCST90200300	4:88972827-89472827	-0.0302190222406278	0.151620822053379	0.842022959468642
MR-PCA	valine	HMDB0000883	4-hydroxyphenylpyruvate	HMDB0000707	bioa_022	GCST90200300	11:116381707-116882500	0.120850174163328	0.335445293038094	0.718646795514515
MR-PCA	valine	HMDB0000883	4-hydroxyphenylpyruvate	HMDB0000707	bioa_022	GCST90200300	12:56615040-57115040	1.47634298938681	0.598571533554058	0.0136462177995607
MR-PCA	valine	HMDB0000883	4-hydroxyphenylpyruvate	HMDB0000707	bioa_022	GCST90200300	16:70059237-70559237	0.347971116443771	0.335843631994899	0.300150590099089
MR-PCA	valine	HMDB0000883	4-hydroxyphenylpyruvate	HMDB0000707	bioa_022	GCST90200300	17:6883609-7383609	-0.226590983501008	0.358719084973652	0.527604540990582
MR-PCA	valine	HMDB0000883	4-hydroxyphenylpyruvate	HMDB0000707	bioa_022	GCST90200300	17:40470632-40970632	0.123529919677401	0.610658421017716	0.839690237799401
MR-PCA	valine	HMDB0000883	4-hydroxyphenylpyruvate	HMDB0000707	bioa_022	GCST90200300	19:49114511-49614511	-0.931591750586694	0.434361757392834	0.0319738774853251
MR-PCA	acetoacetate	HMDB0000060	leucine	HMDB0000687	met-d-Acetoacetate	met-d-Leu	1:230046470-230546470	0.0649565210603591	0.103389826456814	0.529828380808075
MR-PCA	acetoacetate	HMDB0000060	leucine	HMDB0000687	met-d-Acetoacetate	met-d-Leu	5:41395751-42449922	-0.077409317045489	0.0892265068222964	0.385635443591147
MR-PCA	acetoacetate	HMDB0000060	leucine	HMDB0000687	met-d-Acetoacetate	met-d-Leu	6:166525103-167025103	0.0823659705268927	0.0792871585775243	0.298883269085278
MR-PCA	acetoacetate	HMDB0000060	leucine	HMDB0000687	met-d-Acetoacetate	met-d-Leu	8:8933102-9433102	-0.0644898117757769	0.11569865513978	0.577257817693865
MR-PCA	acetoacetate	HMDB0000060	leucine	HMDB0000687	met-d-Acetoacetate	met-d-Leu	10:113686244-114186244	0.122970804215437	0.104984375528698	0.241468240648207
MR-PCA	acetoacetate	HMDB0000060	leucine	HMDB0000687	met-d-Acetoacetate	met-d-Leu	11:116373213-116873213	-0.112629891626305	0.0880085470188996	0.200629261860524
MR-PCA	acetoacetate	HMDB0000060	leucine	HMDB0000687	met-d-Acetoacetate	met-d-Leu	12:122333527-122833527	0.111294398360634	0.123655659141867	0.368101723204542
MR-PCA	tyrosine	HMDB0000158	pyruvate	HMDB0000243	M01299	GCST90200430	1:154514715-155014715	0.0709938729338283	0.144008543368236	0.622024063497064
MR-PCA	tyrosine	HMDB0000158	pyruvate	HMDB0000243	M01299	GCST90200430	6:111242119-112061922	0.095939344806545	0.117806570964209	0.415427148860101
MR-PCA	tyrosine	HMDB0000158	pyruvate	HMDB0000243	M01299	GCST90200430	16:71357384-72149586	-0.127383377357195	0.122817395813701	0.299653377953545
MR-PCA	n-acetylornithine	HMDB0003357	isoleucine	HMDB0000172	M15630	GCST90200399	2:73124156-74349562	-0.0106924473295711	0.0232393567218011	0.6454438479553
MR-PCA	bilirubin (z,z)	HMDB0000054	glycerol 3-phosphate	HMDB0000126	GCST90200704	M15365	2:233988949-235124783	-0.0310611443139237	0.0236402798906234	0.18887728801827
MR-PCA	bilirubin (z,z)	HMDB0000054	glycerol 3-phosphate	HMDB0000126	GCST90200704	M15365	12:21093886-21593886	0.364262297232045	0.137521488582208	0.0080786152304629
MR-PCA	3-ureidopropionate	HMDB0000026	kynurenine	HMDB0000684	GCST90200283	GCST90199636	22:24662232-25162232	-0.0258192718569804	0.082316598639806	0.753780690948214
MR-PCA	glycochenodeoxycholate	HMDB0000637	phosphate	HMDB0001429	M32346	M11438	6:156877825-157377825	-0.037274335347237	0.160476196488986	0.816325750753638
MR-PCA	sphingosine 1-phosphate	HMDB0000277	alpha-aminoadipic acid	HMDB0000510	GCST90199657	bioa_025	17:74160792-74684003	0.0506087229871412	0.0736524770911356	0.492001697101813
MR-PCA	3-hydroxybutyrate (bhba)	HMDB0000011	paraxanthine	HMDB0001860	met-d-bOHbutyrate	GCST90199654	1:230050269-230550269	-0.0804029245518228	0.354223023219574	0.820436258599254
MR-PCA	3-hydroxybutyrate (bhba)	HMDB0000011	paraxanthine	HMDB0001860	met-d-bOHbutyrate	GCST90199654	5:41452897-42471829	0.0518271950697492	0.38107929881865	0.891820429536831
MR-PCA	3-hydroxybutyrate (bhba)	HMDB0000011	paraxanthine	HMDB0001860	met-d-bOHbutyrate	GCST90199654	8:8059014-8559014	-0.393617677160489	0.566302394426813	0.48701378930624
MR-PCA	3-hydroxybutyrate (bhba)	HMDB0000011	paraxanthine	HMDB0001860	met-d-bOHbutyrate	GCST90199654	8:8580720-9433358	-0.235079852218921	0.355019196732746	0.507868071007173
MR-PCA	3-hydroxybutyrate (bhba)	HMDB0000011	paraxanthine	HMDB0001860	met-d-bOHbutyrate	GCST90199654	8:9546321-10530228	-0.183918592896135	0.454000640359694	0.68539925715998
MR-PCA	3-hydroxybutyrate (bhba)	HMDB0000011	paraxanthine	HMDB0001860	met-d-bOHbutyrate	GCST90199654	8:10591858-11909109	-0.576496638878267	0.426915563760981	0.176895324453873
MR-PCA	3-hydroxybutyrate (bhba)	HMDB0000011	paraxanthine	HMDB0001860	met-d-bOHbutyrate	GCST90199654	9:107339744-107915739	0.303908437349112	0.313746570486347	0.332723312383776
MR-PCA	3-hydroxybutyrate (bhba)	HMDB0000011	paraxanthine	HMDB0001860	met-d-bOHbutyrate	GCST90199654	10:113694271-114194271	-0.0377316609249118	0.301971612947502	0.900562327043167
MR-PCA	3-hydroxybutyrate (bhba)	HMDB0000011	paraxanthine	HMDB0001860	met-d-bOHbutyrate	GCST90199654	11:116451535-117240760	-0.353588509796739	0.458294247009032	0.440391878650363
MR-PCA	3-hydroxybutyrate (bhba)	HMDB0000011	paraxanthine	HMDB0001860	met-d-bOHbutyrate	GCST90199654	12:122375755-122875755	-0.292888543592069	0.506104203894173	0.562783560876212
MR-PCA	3-hydroxybutyrate (bhba)	HMDB0000011	paraxanthine	HMDB0001860	met-d-bOHbutyrate	GCST90199654	14:94393207-95094947	-0.18754729968242	0.239894730968664	0.434338003913469
MR-PCA	3-hydroxybutyrate (bhba)	HMDB0000011	paraxanthine	HMDB0001860	met-d-bOHbutyrate	GCST90199654	15:58430643-58980498	-0.303604295410076	0.325043046650919	0.35028153325718
MR-PCA	3-hydroxybutyrate (bhba)	HMDB0000011	paraxanthine	HMDB0001860	met-d-bOHbutyrate	GCST90199654	16:71899923-73042963	0.244164373962648	0.332118084415975	0.462233910242204
MR-PCA	3-hydroxybutyrate (bhba)	HMDB0000011	paraxanthine	HMDB0001860	met-d-bOHbutyrate	GCST90199654	17:6935779-7435779	0.189610541240354	0.322526323759762	0.556605003570571
MR-PCA	3-hydroxybutyrate (bhba)	HMDB0000011	paraxanthine	HMDB0001860	met-d-bOHbutyrate	GCST90199654	19:45161941-45661941	-0.161143889393488	0.328267977933528	0.623503341558265
MR-PCA	3-hydroxybutyrate (bhba)	HMDB0000011	aspartate	HMDB0000191	met-d-bOHbutyrate	bioa_004	1:230050269-230550269	0.127529017410491	0.212326871683054	0.548089186385262
MR-PCA	3-hydroxybutyrate (bhba)	HMDB0000011	aspartate	HMDB0000191	met-d-bOHbutyrate	bioa_004	5:41452897-42471829	-0.0796126228212067	0.192750973845302	0.67958201867198
MR-PCA	3-hydroxybutyrate (bhba)	HMDB0000011	aspartate	HMDB0000191	met-d-bOHbutyrate	bioa_004	8:8059014-8559014	0.423207116344042	0.318338570620364	0.183707937260786
MR-PCA	3-hydroxybutyrate (bhba)	HMDB0000011	aspartate	HMDB0000191	met-d-bOHbutyrate	bioa_004	8:8580720-9433358	0.0029258164535992	0.182601130616793	0.987216049091389
MR-PCA	3-hydroxybutyrate (bhba)	HMDB0000011	aspartate	HMDB0000191	met-d-bOHbutyrate	bioa_004	8:9546321-10530228	0.376214624077326	0.260681940376916	0.148965816490706
MR-PCA	3-hydroxybutyrate (bhba)	HMDB0000011	aspartate	HMDB0000191	met-d-bOHbutyrate	bioa_004	8:10591858-11909109	0.712176949495561	0.230251096548709	0.0019811424661987
MR-PCA	3-hydroxybutyrate (bhba)	HMDB0000011	aspartate	HMDB0000191	met-d-bOHbutyrate	bioa_004	9:107339744-107915739	-0.371622185286235	0.186324015083041	0.0460980627108838
MR-PCA	3-hydroxybutyrate (bhba)	HMDB0000011	aspartate	HMDB0000191	met-d-bOHbutyrate	bioa_004	10:113694271-114194271	0.333152629483804	0.201171435636928	0.0977090026211564
MR-PCA	3-hydroxybutyrate (bhba)	HMDB0000011	aspartate	HMDB0000191	met-d-bOHbutyrate	bioa_004	11:116451535-117240760	0.183776008247337	0.243921743916875	0.451196366428842
MR-PCA	3-hydroxybutyrate (bhba)	HMDB0000011	aspartate	HMDB0000191	met-d-bOHbutyrate	bioa_004	12:122375755-122875755	-0.455430644810209	0.294417213182633	0.121890098922865
MR-PCA	3-hydroxybutyrate (bhba)	HMDB0000011	aspartate	HMDB0000191	met-d-bOHbutyrate	bioa_004	14:94393207-95094947	0.0791466987660533	0.166628850861565	0.634795551494875
MR-PCA	3-hydroxybutyrate (bhba)	HMDB0000011	aspartate	HMDB0000191	met-d-bOHbutyrate	bioa_004	15:58430643-58980498	0.0971837090003892	0.177741652593654	0.584537120913829
MR-PCA	3-hydroxybutyrate (bhba)	HMDB0000011	aspartate	HMDB0000191	met-d-bOHbutyrate	bioa_004	16:71899923-73042963	0.30384681094157	0.180410731323317	0.0921440328275909
MR-PCA	3-hydroxybutyrate (bhba)	HMDB0000011	aspartate	HMDB0000191	met-d-bOHbutyrate	bioa_004	19:45161941-45661941	0.247268152946773	0.179190180633039	0.167611211088906
MR-PCA	5-oxoproline	HMDB0000267	valine	HMDB0000883	M01494	M01649	8:144903138-145403138	-0.0370354516528913	0.0488369087436385	0.448241703748808
MR-PCA	glycine	HMDB0000123	glycerol	HMDB0000131	GCST90200707	GCST90200325	1:75967169-76467169	-0.461705783110152	0.140949967050373	0.0010541111030355
MR-PCA	glycine	HMDB0000123	glycerol	HMDB0000131	GCST90200707	GCST90200325	2:211036896-212058697	-3.84828474193884e-05	0.0295756580394149	0.998961819848381
MR-PCA	glycine	HMDB0000123	glycerol	HMDB0000131	GCST90200707	GCST90200325	3:125659669-126159669	-0.110515064135759	0.0888587489705659	0.213604037662101
MR-PCA	glycine	HMDB0000123	glycerol	HMDB0000131	GCST90200707	GCST90200325	9:6290540-6790540	-0.0560848121398218	0.0940844489066521	0.5511008119019
MR-PCA	tryptophan	HMDB0000929	sphingosine 1-phosphate	HMDB0000277	M00054	GCST90199657	3:189559163-190059163	-0.208545176375203	0.159722014368651	0.191662815048085
MR-PCA	tryptophan	HMDB0000929	sphingosine 1-phosphate	HMDB0000277	M00054	GCST90199657	5:153760041-154260041	-0.133177278505627	0.142866904581544	0.351244929565816
MR-PCA	tryptophan	HMDB0000929	sphingosine 1-phosphate	HMDB0000277	M00054	GCST90199657	6:111281159-111781159	0.0099609700409843	0.14279989040839	0.944388867094036
MR-PCA	tryptophan	HMDB0000929	sphingosine 1-phosphate	HMDB0000277	M00054	GCST90199657	6:125293311-125793311	0.217162611494987	0.167527980800267	0.194880186535609
MR-PCA	tryptophan	HMDB0000929	sphingosine 1-phosphate	HMDB0000277	M00054	GCST90199657	7:14057409-14557409	-0.0471992387783766	0.0979076500891775	0.629749705822922
MR-PCA	tryptophan	HMDB0000929	sphingosine 1-phosphate	HMDB0000277	M00054	GCST90199657	11:116404435-116904435	0.0804247665083593	0.117294135755131	0.492922861087035
MR-PCA	tryptophan	HMDB0000929	sphingosine 1-phosphate	HMDB0000277	M00054	GCST90199657	16:53794515-54294515	-0.126852302837118	0.169907956342987	0.455308521745417
MR-PCA	acetylphosphate	HMDB0001494	dihydroorotate	HMDB03349	M15488	GCST90200444	1:109564880-110064880	-0.10210616633457	0.146733564804695	0.486515878149828
MR-PCA	acetylphosphate	HMDB0001494	dihydroorotate	HMDB03349	M15488	GCST90200444	6:96128415-96628415	-0.105404580551413	0.177714428250137	0.553106122606024
MR-PCA	kynurenine	HMDB0000684	3,7-dimethylurate	HMDB0001982	GCST90199636	GCST90199755	1:241463402-241963402	0.0478488643976513	0.0812952083030183	0.556141974863596
MR-PCA	kynurenine	HMDB0000684	3,7-dimethylurate	HMDB0001982	GCST90199636	GCST90199755	8:39554593-40054593	0.091157349509322	0.11978812820041	0.446664128028421
MR-PCA	kynurenine	HMDB0000684	3,7-dimethylurate	HMDB0001982	GCST90199636	GCST90199755	12:111809557-113090766	0.0559291310473206	0.144779827852492	0.699271004304711
MR-PCA	kynurenine	HMDB0000684	3,7-dimethylurate	HMDB0001982	GCST90199636	GCST90199755	16:87568373-88128072	0.0330858481189916	0.0766376184636927	0.665946300367989
MR-PCA	2-aminobutyrate	HMDB0000452	inositol 1-phosphate (i1p)	HMDB0000213	GCST90200305	M01481	2:64970910-65470910	0.216524351818491	0.191991664331063	0.259412858108445
MR-PCA	2-aminobutyrate	HMDB0000452	inositol 1-phosphate (i1p)	HMDB0000213	GCST90200305	M01481	4:88993818-89493818	0.167708628644302	0.246767369627292	0.496743591144767
MR-PCA	cystathionine	HMDB0000099	2-oxoarginine*	HMDB0004225	GCST90200383	GCST90199903	1:70631670-71131670	-0.0737192555873541	0.0775572532570454	0.341851139973632
MR-PCA	cystathionine	HMDB0000099	2-oxoarginine*	HMDB0004225	GCST90200383	GCST90199903	19:33152807-33652807	0.107882198599268	0.128962610724034	0.402851985042559
MR-PCA	n6,n6,n6-trimethyllysine	HMDB0001325	creatinine	HMDB0000562	GCST90200344	GCST90200366	11:64586385-65555309	-0.0450784403960737	0.0656975953845516	0.492618184810381
MR-PCA	n6,n6,n6-trimethyllysine	HMDB0001325	creatinine	HMDB0000562	GCST90200344	GCST90200366	16:67497306-67997306	-0.340864057001946	0.136986733694512	0.0128355494074346
MR-PCA	glycine	HMDB0000123	paraxanthine	HMDB0001860	M32338	GCST90199654	2:211289363-212090389	0.011650328952284	0.0416516951380098	0.779701234167124
MR-PCA	4-methyl-2-oxopentanoate	HMDB0000695	allantoin	HMDB0000462	M22116	M01107	4:88976422-89476422	-0.194087063137655	0.17369167842315	0.26381353812939
MR-PCA	4-methyl-2-oxopentanoate	HMDB0000695	allantoin	HMDB0000462	M22116	M01107	13:48209901-48709901	-0.216351745929446	0.214090817076149	0.312226778323388
MR-PCA	1-methylxanthine	HMDB0010738	kynurenine	HMDB0000684	M34389	bioa_027	8:18010431-18510431	0.0064561418892453	0.0265448144805734	0.807837538985378
MR-PCA	inosine	HMDB0000195	paraxanthine	HMDB0001860	M01123	M18254	6:85876680-86677325	-0.0412746683433715	0.0728920581450928	0.571228130158425
MR-PCA	4-acetamidobutanoate	HMDB0003681	heme	HMDB0003178	M01558	M32593	8:18010431-18510431	0.0262959857136245	0.0696400363218447	0.705728746245311
MR-PCA	4-acetamidobutanoate	HMDB0003681	heme	HMDB0003178	M01558	M32593	18:22536478-23036478	0.192659561391497	0.177493640697207	0.2777246693354
MR-PCA	s-1-pyrroline-5-carboxylate	HMDB0001301	cystathionine	HMDB0000099	GCST90200381	GCST90200383	1:18949448-19449448	-0.0068426450775247	0.0799836123910245	0.931823679368818
MR-PCA	s-1-pyrroline-5-carboxylate	HMDB0001301	cystathionine	HMDB0000099	GCST90200381	GCST90200383	8:144432748-145014955	-0.0029176414235467	0.0417286391357202	0.94425781171428
MR-PCA	2-aminobutyrate	HMDB0000452	tryptophan	HMDB0000929	GCST90200305	GCST90200441	2:64970910-65470910	0.0625398443383596	0.0832406606845237	0.452463918170922
MR-PCA	2-aminobutyrate	HMDB0000452	tryptophan	HMDB0000929	GCST90200305	GCST90200441	4:88993818-89493818	0.343272602211406	0.113313298692615	0.0024503073883869
MR-PCA	5-oxoproline	HMDB0000267	kynurenine	HMDB0000684	GCST90200280	M15140	8:144861615-145802337	-0.0304652422584252	0.0388364495055178	0.432776269029326
MR-PCA	5-oxoproline	HMDB0000267	kynurenine	HMDB0000684	GCST90200280	M15140	12:56615338-57115338	-0.0045605973180063	0.186843585666216	0.980526658794697
MR-PCA	alpha-ketoglutarate	HMDB0000208	arginine	HMDB0000517	GCST90200455	bioa_002	20:44931392-45517926	0.0432950989422007	0.0481648016062422	0.36870859587796
MR-PCA	orotate	HMDB0000226	n-acetylornithine	HMDB0003357	GCST90200392	M15630	3:123305909-124961335	-0.0215218215018521	0.0347496055945904	0.535692384000758
MR-PCA	orotate	HMDB0000226	n-acetylornithine	HMDB0003357	GCST90200392	M15630	7:32831514-33590783	0.133531489867905	0.0641145577009605	0.0372784344264341
MR-PCA	kynurenine	HMDB0000684	cytidine	HMDB0000089	GCST90199636	GCST90200429	1:241463402-241963402	0.0545973900617683	0.0771259445255271	0.479007891731597
MR-PCA	kynurenine	HMDB0000684	cytidine	HMDB0000089	GCST90199636	GCST90200429	8:39554593-40054593	0.113366438089648	0.113647159851053	0.318507376154745
MR-PCA	kynurenine	HMDB0000684	cytidine	HMDB0000089	GCST90199636	GCST90200429	12:111809557-113090766	-0.178120901929765	0.137361309117842	0.194723172259416
MR-PCA	kynurenine	HMDB0000684	cytidine	HMDB0000089	GCST90199636	GCST90200429	16:87568373-88128072	0.091970082829264	0.0727150932250124	0.205942869079251
MR-PCA	2-oxoarginine*	HMDB0004225	glucuronate	HMDB0000127	GCST90199903	GCST90199641	4:102938709-103438709	0.0162294686252933	0.134566976753919	0.904003800056311
MR-PCA	2-oxoarginine*	HMDB0004225	glucuronate	HMDB0000127	GCST90199903	GCST90199641	6:160310824-160819068	-0.0384983502034728	0.0745806200039577	0.605716283211139
MR-PCA	citrulline	HMDB0000904	leucine	HMDB0000687	GCST90200403	bioa_011	2:211084708-211584708	-0.116474924507335	0.0391205771455472	0.002907694784143
MR-PCA	citrulline	HMDB0000904	leucine	HMDB0000687	GCST90200403	bioa_011	9:133044244-133573675	-0.0107302957420345	0.0347950814434363	0.757789076255255
MR-PCA	adenosine	HMDB0000050	3,7-dimethylurate	HMDB0001982	M00555	GCST90199755	1:109564880-110064880	0.14970858150453	0.159934621666953	0.349241718359575
MR-PCA	adenosine	HMDB0000050	3,7-dimethylurate	HMDB0001982	M00555	GCST90199755	6:96128415-96628415	-0.002618972115224	0.193767242230164	0.989216062686134
MR-PCA	1-methylnicotinamide	HMDB0000699	glycine	HMDB0000123	GCST90200406	met-d-Gly	6:160317928-160817928	-0.1037857657421	0.0228558885153358	5.60208567249033e-06
MR-PCA	isoleucine	HMDB0000172	acetone	HMDB0001659	met-d-Ile	met-d-Acetone	2:27480940-28253174	-0.0781874999072528	0.0970148055714798	0.420281086329495
MR-PCA	isoleucine	HMDB0000172	acetone	HMDB0001659	met-d-Ile	met-d-Acetone	2:64975088-65475088	-0.0388167846925164	0.10550361714102	0.712933636873371
MR-PCA	isoleucine	HMDB0000172	acetone	HMDB0001659	met-d-Ile	met-d-Acetone	2:165251927-165751927	-0.400029413832568	0.128700925469756	0.0018822471452748
MR-PCA	isoleucine	HMDB0000172	acetone	HMDB0001659	met-d-Ile	met-d-Acetone	4:88890833-89475171	-0.0412295215852463	0.0522882748748619	0.430401873756956
MR-PCA	isoleucine	HMDB0000172	acetone	HMDB0001659	met-d-Ile	met-d-Acetone	8:76193463-76693463	-0.0700151180517637	0.118582976804132	0.554901435877981
MR-PCA	isoleucine	HMDB0000172	acetone	HMDB0001659	met-d-Ile	met-d-Acetone	12:56611458-57111458	0.0305369452376397	0.095777240927788	0.7498531513719
MR-PCA	isoleucine	HMDB0000172	acetone	HMDB0001659	met-d-Ile	met-d-Acetone	16:69331471-69831471	0.100219778305559	0.106141024771662	0.345060606935744
MR-PCA	isoleucine	HMDB0000172	acetone	HMDB0001659	met-d-Ile	met-d-Acetone	16:69865519-70914672	-0.0880474716325161	0.081323086247268	0.278947248685977
MR-PCA	isoleucine	HMDB0000172	acetone	HMDB0001659	met-d-Ile	met-d-Acetone	17:6935779-7435779	0.604202417204784	0.0839091747961751	5.99166707268757e-13
MR-PCA	isoleucine	HMDB0000172	acetone	HMDB0001659	met-d-Ile	met-d-Acetone	19:49069664-49569664	0.0291956092442832	0.0808638918083646	0.718064832912915
MR-PCA	aspartate	HMDB0000191	2-aminobutyrate	HMDB0000452	GCST90200370	M32348	3:56598999-57098999	0.102944678051938	0.097172911053184	0.289419073465683
MR-PCA	choline phosphate	HMDB0001565	trans-urocanate	HMDB0000301	GCST90200363	GCST90200416	1:21573292-22142120	0.0188460148095911	0.0614139703014682	0.758943443259561
MR-PCA	choline phosphate	HMDB0001565	trans-urocanate	HMDB0000301	GCST90200363	GCST90200416	22:24245541-24745541	-0.10146097409002	0.12552230143439	0.418911951863507
MR-PCA	guanidinoacetate	HMDB0000128	sphingosine 1-phosphate	HMDB0000277	GCST90200384	GCST90199657	6:131647278-132147278	-0.0910256184786636	0.124030651300183	0.463012028763739
MR-PCA	guanidinoacetate	HMDB0000128	sphingosine 1-phosphate	HMDB0000277	GCST90200384	GCST90199657	11:64893892-65393892	0.0913967438925032	0.0786434863573152	0.245168259756843
MR-PCA	guanidinoacetate	HMDB0000128	sphingosine 1-phosphate	HMDB0000277	GCST90200384	GCST90199657	12:101043-601043	0.088706455557937	0.0981889611535802	0.366299872350917
MR-PCA	guanidinoacetate	HMDB0000128	sphingosine 1-phosphate	HMDB0000277	GCST90200384	GCST90199657	14:100558168-101058168	0.0388246600076586	0.106832699425311	0.716294516925367
MR-PCA	guanidinoacetate	HMDB0000128	sphingosine 1-phosphate	HMDB0000277	GCST90200384	GCST90199657	20:61898912-62398912	-0.219098133372197	0.0890559077524122	0.0138847491852458
MR-PCA	s-1-pyrroline-5-carboxylate	HMDB0001301	alanine	HMDB0000161	GCST90200381	GCST90200431	1:18949448-19449448	0.13752257296342	0.0787602327781907	0.080795053641536
MR-PCA	s-1-pyrroline-5-carboxylate	HMDB0001301	alanine	HMDB0000161	GCST90200381	GCST90200431	8:144432748-145014955	-0.012723708794711	0.0410857462934311	0.756799225011165
MR-PCA	glycine	HMDB0000123	cystine	HMDB0000192	M32338	M31454	2:211289363-212090389	0.167934064188323	0.10338282697835	0.104292530067615
MR-PCA	n6,n6,n6-trimethyllysine	HMDB0001325	5-methylthioadenosine (mta)	HMDB0001173	GCST90200344	GCST90200359	11:64586385-65555309	0.0291753714609798	0.0658199622191639	0.657577519746707
MR-PCA	n6,n6,n6-trimethyllysine	HMDB0001325	5-methylthioadenosine (mta)	HMDB0001173	GCST90200344	GCST90200359	16:67497306-67997306	0.140198534310654	0.137251600359556	0.307031325211991
MR-PCA	guanidinoacetate	HMDB0000128	serine	HMDB0000187	GCST90200384	GCST90200415	6:131647278-132147278	-0.0007327658522478	0.123850544323721	0.995279317080533
MR-PCA	guanidinoacetate	HMDB0000128	serine	HMDB0000187	GCST90200384	GCST90200415	11:64893892-65393892	0.128212499327968	0.0785273297476749	0.102529620683258
MR-PCA	guanidinoacetate	HMDB0000128	serine	HMDB0000187	GCST90200384	GCST90200415	12:101043-601043	-0.0601794510803427	0.0980375854378553	0.53932065995033
MR-PCA	guanidinoacetate	HMDB0000128	serine	HMDB0000187	GCST90200384	GCST90200415	14:100558168-101058168	0.0827678736638591	0.10669211152809	0.437888484953464
MR-PCA	guanidinoacetate	HMDB0000128	serine	HMDB0000187	GCST90200384	GCST90200415	20:61898912-62398912	0.068896790120668	0.0889254663627253	0.438475535817168
MR-PCA	citrulline	HMDB0000904	glycochenodeoxycholate	HMDB0000637	bioa_005	GCST90200342	2:211099261-211599261	-0.0008586704699702	0.167853084777396	0.995918353698853
MR-PCA	citrulline	HMDB0000904	glycochenodeoxycholate	HMDB0000637	bioa_005	GCST90200342	8:10310878-10810878	0.0194421423945642	0.215534844798932	0.928124968396497
MR-PCA	citrulline	HMDB0000904	glycochenodeoxycholate	HMDB0000637	bioa_005	GCST90200342	8:11437159-11937159	-0.443634301980192	0.240156129246097	0.0647073616775928
MR-PCA	citrulline	HMDB0000904	glycochenodeoxycholate	HMDB0000637	bioa_005	GCST90200342	9:133044244-133627617	0.0187094644344135	0.128260189926226	0.884023088252564
MR-PCA	citrulline	HMDB0000904	glycochenodeoxycholate	HMDB0000637	bioa_005	GCST90200342	10:97138579-97638579	0.511528515339856	0.267398840728794	0.0557506698558205
MR-PCA	citrulline	HMDB0000904	glycochenodeoxycholate	HMDB0000637	bioa_005	GCST90200342	17:9542768-10042768	-0.210653662426143	0.212396142727622	0.32129700876338
MR-PCA	citrulline	HMDB0000904	choline	HMDB0000097	bioa_005	M15506	2:211099261-211599261	0.174242422516609	0.174426792709057	0.31782230729496
MR-PCA	citrulline	HMDB0000904	choline	HMDB0000097	bioa_005	M15506	8:10310878-10810878	0.282214105413648	0.238705297000497	0.237098595303494
MR-PCA	citrulline	HMDB0000904	choline	HMDB0000097	bioa_005	M15506	8:11437159-11937159	-0.0033352808740457	0.286030521229907	0.990696416595605
MR-PCA	citrulline	HMDB0000904	choline	HMDB0000097	bioa_005	M15506	9:133044244-133627617	-0.007331115123015	0.127120890700252	0.954011156103751
MR-PCA	citrulline	HMDB0000904	choline	HMDB0000097	bioa_005	M15506	9:135893372-136393372	0.181857454664481	0.28394701259551	0.521871867201226
MR-PCA	citrulline	HMDB0000904	choline	HMDB0000097	bioa_005	M15506	10:97138579-97638579	-0.163854436829657	0.290493948313232	0.572716999883704
MR-PCA	citrulline	HMDB0000904	choline	HMDB0000097	bioa_005	M15506	17:9542768-10042768	0.105899070286754	0.220496728177985	0.631031849632505
MR-PCA	acetone	HMDB0001659	phosphate	HMDB0001429	met-d-Acetone	M11438	1:120074995-120574995	-0.0996921522705979	0.58084704902814	0.863726562031071
MR-PCA	acetone	HMDB0001659	phosphate	HMDB0001429	met-d-Acetone	M11438	5:41206969-43455198	0.180311349564458	0.265286913524773	0.496704380445864
MR-PCA	acetone	HMDB0001659	phosphate	HMDB0001429	met-d-Acetone	M11438	8:126241733-126741733	-0.0217083634507669	0.744896193429392	0.976750697963876
MR-PCA	acetone	HMDB0001659	phosphate	HMDB0001429	met-d-Acetone	M11438	10:135065795-135607239	0.0590111206319684	0.345037691445011	0.864201716459136
MR-PCA	acetone	HMDB0001659	phosphate	HMDB0001429	met-d-Acetone	M11438	12:122365033-122865033	-0.341227771343599	0.545762564742918	0.531819341769202
MR-PCA	acetone	HMDB0001659	phosphate	HMDB0001429	met-d-Acetone	M11438	13:42058883-42558883	-0.0896572962445032	0.676465798035505	0.894558917770337
MR-PCA	acetone	HMDB0001659	phosphate	HMDB0001429	met-d-Acetone	M11438	19:45929043-46429043	0.731015004279075	0.561779047702686	0.193172884464964
MR-PCA	histidine	HMDB0000177	creatine	HMDB0000064	met-d-His	GCST90200323	1:168963261-169463261	-0.146822424128614	0.527798550222605	0.780875025401719
MR-PCA	histidine	HMDB0000177	creatine	HMDB0000064	met-d-His	GCST90200323	2:27491237-27991237	-0.27880585310388	0.474153997049539	0.556527617306181
MR-PCA	histidine	HMDB0000177	creatine	HMDB0000064	met-d-His	GCST90200323	2:211290507-212074453	-2.74625648998676	0.231445419146938	1.7845400084159e-32
MR-PCA	histidine	HMDB0000177	creatine	HMDB0000064	met-d-His	GCST90200323	3:148408762-149190142	0.0678933386803737	0.25456439783444	0.789697087441263
MR-PCA	histidine	HMDB0000177	creatine	HMDB0000064	met-d-His	GCST90200323	6:134622121-135122121	0.177856820877019	0.372319332794826	0.632863982163337
MR-PCA	histidine	HMDB0000177	creatine	HMDB0000064	met-d-His	GCST90200323	11:8005408-8505408	0.527634636295692	0.330373998658164	0.110247247965178
MR-PCA	histidine	HMDB0000177	creatine	HMDB0000064	met-d-His	GCST90200323	12:46932531-47432531	0.143267022092313	0.431941746978813	0.740129884180911
MR-PCA	histidine	HMDB0000177	creatine	HMDB0000064	met-d-His	GCST90200323	12:56610020-57110020	0.182372176942771	0.329284629835065	0.579685902969795
MR-PCA	histidine	HMDB0000177	creatine	HMDB0000064	met-d-His	GCST90200323	12:95659569-96755187	0.0102312896779084	0.110964961716404	0.926536845384837
MR-PCA	histidine	HMDB0000177	creatine	HMDB0000064	met-d-His	GCST90200323	14:21241151-21765620	0.266385851653228	0.209872961431047	0.204344106347803
MR-PCA	histidine	HMDB0000177	creatine	HMDB0000064	met-d-His	GCST90200323	14:24625832-25125832	0.0774188582321898	0.331441981394149	0.815309556233528
MR-PCA	histidine	HMDB0000177	creatine	HMDB0000064	met-d-His	GCST90200323	14:94599201-95099201	-0.661356157821396	0.352078382183415	0.0603217581511392
MR-PCA	histidine	HMDB0000177	creatine	HMDB0000064	met-d-His	GCST90200323	15:43028726-45092210	-0.105088788385104	0.437669641003435	0.810245104495494
MR-PCA	histidine	HMDB0000177	creatine	HMDB0000064	met-d-His	GCST90200323	20:38915692-39415692	0.93912904194117	0.388329675283419	0.0155897511890344
MR-PCA	eicosapentaenoate (epa; 20:5n3)	HMDB0001999	alpha-tocopherol	HMDB0001893	M18467	M01561	11:61330635-61830635	0.0935428070592288	0.0985962668864664	0.342749847151722
MR-PCA	citrate	HMDB0000094	inosine 5'-monophosphate (imp)	HMDB0000175	met-d-Citrate	GCST90200395	1:206967359-207467359	-0.0110640441145553	0.358974889425449	0.97541211718281
MR-PCA	citrate	HMDB0000094	inosine 5'-monophosphate (imp)	HMDB0000175	met-d-Citrate	GCST90200395	2:6909613-7409613	-0.0596663840052443	0.438841670024623	0.891850253545324
MR-PCA	citrate	HMDB0000094	inosine 5'-monophosphate (imp)	HMDB0000175	met-d-Citrate	GCST90200395	2:211290507-211790507	0.409266102332365	0.512943566378677	0.424941613262785
MR-PCA	citrate	HMDB0000094	inosine 5'-monophosphate (imp)	HMDB0000175	met-d-Citrate	GCST90200395	2:241907241-242693157	-0.521100528489504	0.526222010708524	0.322043412104528
MR-PCA	citrate	HMDB0000094	inosine 5'-monophosphate (imp)	HMDB0000175	met-d-Citrate	GCST90200395	4:77164144-77664144	0.48024816279538	0.652037176492515	0.461405212029447
MR-PCA	citrate	HMDB0000094	inosine 5'-monophosphate (imp)	HMDB0000175	met-d-Citrate	GCST90200395	5:14438417-15122542	0.236260798964953	0.175097908444128	0.177238441578233
MR-PCA	citrate	HMDB0000094	inosine 5'-monophosphate (imp)	HMDB0000175	met-d-Citrate	GCST90200395	5:43252947-44074677	0.893110478573339	0.426324800081255	0.0361793291796768
MR-PCA	citrate	HMDB0000094	inosine 5'-monophosphate (imp)	HMDB0000175	met-d-Citrate	GCST90200395	5:176569252-177069252	-0.340980506888006	0.748039841827484	0.648510781765153
MR-PCA	citrate	HMDB0000094	inosine 5'-monophosphate (imp)	HMDB0000175	met-d-Citrate	GCST90200395	6:18111878-18611878	-0.210299772057563	0.472460472129258	0.65623584018818
MR-PCA	citrate	HMDB0000094	inosine 5'-monophosphate (imp)	HMDB0000175	met-d-Citrate	GCST90200395	6:160159894-160659894	0.56684771120892	0.424892419704583	0.182172062155492
MR-PCA	citrate	HMDB0000094	inosine 5'-monophosphate (imp)	HMDB0000175	met-d-Citrate	GCST90200395	7:72772933-73272933	-0.42984562125911	0.467349515381994	0.357702405808697
MR-PCA	citrate	HMDB0000094	inosine 5'-monophosphate (imp)	HMDB0000175	met-d-Citrate	GCST90200395	8:126256694-126756694	-1.523490022118	0.460667039984119	0.0009425404561632
MR-PCA	citrate	HMDB0000094	inosine 5'-monophosphate (imp)	HMDB0000175	met-d-Citrate	GCST90200395	9:95648531-96148531	-0.23613703422483	0.42132676585123	0.575165335588071
MR-PCA	citrate	HMDB0000094	inosine 5'-monophosphate (imp)	HMDB0000175	met-d-Citrate	GCST90200395	10:5959218-6459218	0.184945272384238	0.332100858636986	0.577599243602353
MR-PCA	citrate	HMDB0000094	inosine 5'-monophosphate (imp)	HMDB0000175	met-d-Citrate	GCST90200395	10:64654071-65607438	-1.16615872709203	0.508973145248919	0.021951910681779
MR-PCA	citrate	HMDB0000094	inosine 5'-monophosphate (imp)	HMDB0000175	met-d-Citrate	GCST90200395	10:94589724-95089724	-0.196594847112799	0.519594826292141	0.705161822654018
MR-PCA	citrate	HMDB0000094	inosine 5'-monophosphate (imp)	HMDB0000175	met-d-Citrate	GCST90200395	11:61356683-61856683	-0.506783165488567	0.592838186474197	0.392638450945495
MR-PCA	citrate	HMDB0000094	inosine 5'-monophosphate (imp)	HMDB0000175	met-d-Citrate	GCST90200395	12:20812570-21569526	0.281422312525765	0.483147291974252	0.560245251899332
MR-PCA	citrate	HMDB0000094	inosine 5'-monophosphate (imp)	HMDB0000175	met-d-Citrate	GCST90200395	12:120844110-121665390	-0.916352835234911	0.410687326069454	0.0256634873490331
MR-PCA	citrate	HMDB0000094	inosine 5'-monophosphate (imp)	HMDB0000175	met-d-Citrate	GCST90200395	14:94594947-95094947	0.0515403004887611	0.392867653510347	0.895625020477064
MR-PCA	citrate	HMDB0000094	inosine 5'-monophosphate (imp)	HMDB0000175	met-d-Citrate	GCST90200395	14:102387585-102887585	-0.524858445954295	0.636494350856772	0.409594077871897
MR-PCA	citrate	HMDB0000094	inosine 5'-monophosphate (imp)	HMDB0000175	met-d-Citrate	GCST90200395	15:42429423-42929423	-1.43949270230552	0.603770158281136	0.0171175383758156
MR-PCA	citrate	HMDB0000094	inosine 5'-monophosphate (imp)	HMDB0000175	met-d-Citrate	GCST90200395	15:43028726-45186579	0.125105416814001	0.443981290449348	0.778111570506509
MR-PCA	citrate	HMDB0000094	inosine 5'-monophosphate (imp)	HMDB0000175	met-d-Citrate	GCST90200395	16:58436602-58936602	0.372787060007428	0.577889560799314	0.518873031572977
MR-PCA	citrate	HMDB0000094	inosine 5'-monophosphate (imp)	HMDB0000175	met-d-Citrate	GCST90200395	17:6092241-7020419	-0.102772308738678	0.102844960918785	0.317652496616954
MR-PCA	citrate	HMDB0000094	inosine 5'-monophosphate (imp)	HMDB0000175	met-d-Citrate	GCST90200395	17:57343504-58184169	-0.354689579780906	0.552330515798482	0.520763406035399
MR-PCA	citrate	HMDB0000094	inosine 5'-monophosphate (imp)	HMDB0000175	met-d-Citrate	GCST90200395	18:76910235-77410235	0.819203108971465	0.436759361119083	0.0607047988462643
MR-PCA	citrate	HMDB0000094	inosine 5'-monophosphate (imp)	HMDB0000175	met-d-Citrate	GCST90200395	20:62104494-62604494	0.13596184032191	0.542303818975835	0.802037116970208
MR-PCA	citrate	HMDB0000094	inosine 5'-monophosphate (imp)	HMDB0000175	met-d-Citrate	GCST90200395	22:18883605-19740639	-0.0937413179831472	0.243809406711426	0.700618226502754
MR-PCA	isoleucine	HMDB0000172	orotidine	HMDB0000788	bioa_010	GCST90200681	2:27480940-27980940	1.12932453591591	0.616304279008686	0.066889776669277
MR-PCA	isoleucine	HMDB0000172	orotidine	HMDB0000788	bioa_010	GCST90200681	4:88976422-89476422	0.289115341931502	0.206414306614484	0.161317104085035
MR-PCA	isoleucine	HMDB0000172	orotidine	HMDB0000788	bioa_010	GCST90200681	12:56615040-57115040	-0.46749949085329	0.574166976557337	0.415517677804887
MR-PCA	isoleucine	HMDB0000172	orotidine	HMDB0000788	bioa_010	GCST90200681	16:70059237-70559237	0.136888493446941	0.330775897945963	0.678990853947879
MR-PCA	spermidine	HMDB0001257	alpha-aminoadipic acid	HMDB0000510	GCST90200423	bioa_025	1:247789451-248289451	0.0488054854580777	0.0749961513782441	0.515192902361957
MR-PCA	histidine	HMDB0000177	1,7-dimethylurate	HMDB0011103	met-d-His	GCST90199756	1:168963261-169463261	-1.05284984885458	0.538765968530445	0.050679019022749
MR-PCA	histidine	HMDB0000177	1,7-dimethylurate	HMDB0011103	met-d-His	GCST90199756	2:27491237-27991237	-0.0926838859025013	0.483993228935289	0.848135203638824
MR-PCA	histidine	HMDB0000177	1,7-dimethylurate	HMDB0011103	met-d-His	GCST90199756	2:211290507-212074453	0.0612795290167732	0.237904877973272	0.796731097334219
MR-PCA	histidine	HMDB0000177	1,7-dimethylurate	HMDB0011103	met-d-His	GCST90199756	3:148408762-149190142	0.209678207940407	0.259916412796989	0.419831278772856
MR-PCA	histidine	HMDB0000177	1,7-dimethylurate	HMDB0011103	met-d-His	GCST90199756	6:134622121-135122121	0.173694306826865	0.380077997111833	0.647673575530157
MR-PCA	histidine	HMDB0000177	1,7-dimethylurate	HMDB0011103	met-d-His	GCST90199756	11:8005408-8505408	0.612452177593223	0.337297982605722	0.0694071989997731
MR-PCA	histidine	HMDB0000177	1,7-dimethylurate	HMDB0011103	met-d-His	GCST90199756	12:46932531-47432531	0.0753952152348598	0.440932667143038	0.864231381693029
MR-PCA	histidine	HMDB0000177	1,7-dimethylurate	HMDB0011103	met-d-His	GCST90199756	12:56610020-57110020	0.421493034625464	0.336123743915444	0.209848645371125
MR-PCA	histidine	HMDB0000177	1,7-dimethylurate	HMDB0011103	met-d-His	GCST90199756	12:95659569-96755187	-0.071870347348129	0.113279751713903	0.525787136580708
MR-PCA	histidine	HMDB0000177	1,7-dimethylurate	HMDB0011103	met-d-His	GCST90199756	14:21241151-21765620	-0.0707454901738896	0.214249180267881	0.741247397972544
MR-PCA	histidine	HMDB0000177	1,7-dimethylurate	HMDB0011103	met-d-His	GCST90199756	14:24625832-25125832	-0.470671013445863	0.338333443699021	0.164181340543485
MR-PCA	histidine	HMDB0000177	1,7-dimethylurate	HMDB0011103	met-d-His	GCST90199756	14:94599201-95099201	0.159795139911182	0.359434635013601	0.656627949042142
MR-PCA	histidine	HMDB0000177	1,7-dimethylurate	HMDB0011103	met-d-His	GCST90199756	15:43028726-45092210	-0.435989725768305	0.446785708689704	0.329145578652467
MR-PCA	histidine	HMDB0000177	1,7-dimethylurate	HMDB0011103	met-d-His	GCST90199756	20:38915692-39415692	-0.0419650231340188	0.396489310660957	0.915708109940159
MR-PCA	threonine	HMDB0000167	glutamine	HMDB0000641	bioa_019	bioa_006	2:27191397-28253174	0.54242251644486	0.0452328876814456	3.92415201188166e-33
MR-PCA	threonine	HMDB0000167	glutamine	HMDB0000641	bioa_019	bioa_006	6:126521687-127323798	0.450402944879298	0.10077809661405	7.84927540637069e-06
MR-PCA	threonine	HMDB0000167	glutamine	HMDB0000641	bioa_019	bioa_006	8:74631674-75131674	-0.209892038919884	0.05942069755542	0.0004119536124076
MR-PCA	threonine	HMDB0000167	glutamine	HMDB0000641	bioa_019	bioa_006	12:46636543-47464292	0.422962071445896	0.0475432502318707	5.77059735736332e-19
MR-PCA	threonine	HMDB0000167	glutamine	HMDB0000641	bioa_019	bioa_006	12:56615040-57115040	-2.27933708760271	0.0641038880065837	6.49430317216224e-277
MR-PCA	threonine	HMDB0000167	glutamine	HMDB0000641	bioa_019	bioa_006	12:59727701-60227701	0.74117863309954	0.0845995105056625	1.93478691500622e-18
MR-PCA	threonine	HMDB0000167	glutamine	HMDB0000641	bioa_019	bioa_006	16:1654524-2154524	-0.150536867814573	0.067383939811436	0.0254819537889449
MR-PCA	threonine	HMDB0000167	glutamine	HMDB0000641	bioa_019	bioa_006	20:42792364-43292364	0.12298133239609	0.0867538947680572	0.15631090980274
MR-PCA	2-aminobutyrate	HMDB0000452	histidine	HMDB0000177	M32348	M00059	2:64958074-65458074	-0.0038771166984987	0.0986130531364871	0.968638079219441
MR-PCA	2-aminobutyrate	HMDB0000452	histidine	HMDB0000177	M32348	M00059	4:88993818-89493818	-0.17414775078683	0.149659077680168	0.244574101493491
MR-PCA	arachidonate (20:4n6)	HMDB0001043	4-hydroxyphenylpyruvate	HMDB0000707	GCST90200358	GCST90200300	11:61052244-62029047	-0.180791162764506	0.0500323282102794	0.0003021066210241
MR-PCA	creatinine	HMDB0000562	glycochenodeoxycholate	HMDB0000637	bioa_026	GCST90200342	1:109627506-110127506	0.505429580170923	0.450816821964176	0.262227511372448
MR-PCA	creatinine	HMDB0000562	glycochenodeoxycholate	HMDB0000637	bioa_026	GCST90200342	2:73467567-73967567	0.992423273139559	0.56733218061273	0.0802424985104984
MR-PCA	creatinine	HMDB0000562	glycochenodeoxycholate	HMDB0000637	bioa_026	GCST90200342	2:121056440-121556440	-0.292327588309744	0.460957652021226	0.525966947517379
MR-PCA	creatinine	HMDB0000562	glycochenodeoxycholate	HMDB0000637	bioa_026	GCST90200342	2:211315692-211815692	0.0636018581622942	0.383909773439289	0.86841762799011
MR-PCA	creatinine	HMDB0000562	glycochenodeoxycholate	HMDB0000637	bioa_026	GCST90200342	2:217404869-217904869	-0.637723661104224	0.404105138921174	0.11453960215861
MR-PCA	creatinine	HMDB0000562	glycochenodeoxycholate	HMDB0000637	bioa_026	GCST90200342	4:77118847-77618847	-0.296362971511459	0.331371064724519	0.371132622195718
MR-PCA	creatinine	HMDB0000562	glycochenodeoxycholate	HMDB0000637	bioa_026	GCST90200342	5:39171736-39671736	0.465138674579086	0.500035250685952	0.35226145008104
MR-PCA	creatinine	HMDB0000562	glycochenodeoxycholate	HMDB0000637	bioa_026	GCST90200342	5:67795622-68295622	0.452105117754279	0.400919411859695	0.259458969841358
MR-PCA	creatinine	HMDB0000562	glycochenodeoxycholate	HMDB0000637	bioa_026	GCST90200342	5:176567143-177067143	-0.26509720976679	0.374679724262104	0.479237069410216
MR-PCA	creatinine	HMDB0000562	glycochenodeoxycholate	HMDB0000637	bioa_026	GCST90200342	6:43564625-44064625	-0.164380791770345	0.417033251602537	0.693457666141268
MR-PCA	creatinine	HMDB0000562	glycochenodeoxycholate	HMDB0000637	bioa_026	GCST90200342	6:160442375-160942375	0.446950637270663	0.294442610207802	0.129025739091945
MR-PCA	creatinine	HMDB0000562	glycochenodeoxycholate	HMDB0000637	bioa_026	GCST90200342	7:77297198-77797198	0.0424331880593803	0.521250236135178	0.935118633162603
MR-PCA	creatinine	HMDB0000562	glycochenodeoxycholate	HMDB0000637	bioa_026	GCST90200342	7:151157801-151657801	0.470498209272807	0.382456989576264	0.218622591188312
MR-PCA	creatinine	HMDB0000562	glycochenodeoxycholate	HMDB0000637	bioa_026	GCST90200342	8:23501151-24001151	-0.397133542267839	0.511921250941358	0.437884346404915
MR-PCA	creatinine	HMDB0000562	glycochenodeoxycholate	HMDB0000637	bioa_026	GCST90200342	11:30518678-31018678	-0.221013905793722	0.491635988280431	0.653036491988872
MR-PCA	creatinine	HMDB0000562	glycochenodeoxycholate	HMDB0000637	bioa_026	GCST90200342	15:45399813-46200138	-0.118963174700982	0.237303416483288	0.616151192435108
MR-PCA	creatinine	HMDB0000562	glycochenodeoxycholate	HMDB0000637	bioa_026	GCST90200342	15:75279182-75779182	-0.359789745571433	0.522562864834459	0.491131690225896
MR-PCA	creatinine	HMDB0000562	glycochenodeoxycholate	HMDB0000637	bioa_026	GCST90200342	15:75910951-76410951	0.251413085832634	0.440176228554118	0.56788806230212
MR-PCA	creatinine	HMDB0000562	glycochenodeoxycholate	HMDB0000637	bioa_026	GCST90200342	16:20117645-20617645	0.506384033427501	0.411938124618593	0.218969813389777
MR-PCA	creatinine	HMDB0000562	glycochenodeoxycholate	HMDB0000637	bioa_026	GCST90200342	17:37370347-37870347	-0.395076621608576	0.512739695500811	0.440990996975534
MR-PCA	creatinine	HMDB0000562	glycochenodeoxycholate	HMDB0000637	bioa_026	GCST90200342	17:58724447-59700441	0.0444802260994349	0.440870925208354	0.919636415768801
MR-PCA	creatinine	HMDB0000562	glycochenodeoxycholate	HMDB0000637	bioa_026	GCST90200342	19:33119611-33619611	-0.294663671326859	0.416865440012357	0.479656217402592
MR-PCA	creatinine	HMDB0000562	glycochenodeoxycholate	HMDB0000637	bioa_026	GCST90200342	22:40650077-41150077	0.535096939190555	0.463542797872077	0.248351126280779
MR-PCA	ornithine	HMDB0000214	3-methyl-2-oxobutyrate	HMDB0000019	bioa_014	GCST90199677	2:219037276-219805573	-0.461251629447916	0.266146490635011	0.0830824726116179
MR-PCA	ornithine	HMDB0000214	3-methyl-2-oxobutyrate	HMDB0000019	bioa_014	GCST90199677	4:144415809-145209327	0.189794474551594	0.289980043644927	0.512784094685042
MR-PCA	ornithine	HMDB0000214	3-methyl-2-oxobutyrate	HMDB0000019	bioa_014	GCST90199677	6:131638147-132138147	-0.331020393337061	0.236441668668275	0.161510713024187
MR-PCA	ornithine	HMDB0000214	3-methyl-2-oxobutyrate	HMDB0000019	bioa_014	GCST90199677	10:97138162-97638162	0.0498331977002862	0.286187239966172	0.861764907017264
MR-PCA	ornithine	HMDB0000214	3-methyl-2-oxobutyrate	HMDB0000019	bioa_014	GCST90199677	12:46964292-47464292	0.0692136894593218	0.2111991445247	0.743125149335709
MR-PCA	ornithine	HMDB0000214	3-methyl-2-oxobutyrate	HMDB0000019	bioa_014	GCST90199677	12:132819894-133319894	0.630213361208186	0.297590929289635	0.034199044748442
MR-PCA	ornithine	HMDB0000214	3-methyl-2-oxobutyrate	HMDB0000019	bioa_014	GCST90199677	19:12789284-13289284	-0.485534790672992	0.257346394963128	0.0592010290171756
MR-PCA	glycine	HMDB0000123	2-hydroxyglutarate	HMDB0059655	met-d-Gly	GCST90199865	1:11606378-12106378	0.241180004170174	0.526008967340096	0.646586581521867
MR-PCA	glycine	HMDB0000123	2-hydroxyglutarate	HMDB0059655	met-d-Gly	GCST90199865	1:75982013-76482013	0.273427920045327	0.345376292275544	0.428546582738533
MR-PCA	glycine	HMDB0000123	2-hydroxyglutarate	HMDB0059655	met-d-Gly	GCST90199865	1:120004506-120504506	-0.773909971718307	0.386365071389483	0.0451715287822643
MR-PCA	glycine	HMDB0000123	2-hydroxyglutarate	HMDB0059655	met-d-Gly	GCST90199865	1:151589838-152089838	-1.29932888315612	0.614776636901651	0.0345582090412858
MR-PCA	glycine	HMDB0000123	2-hydroxyglutarate	HMDB0059655	met-d-Gly	GCST90199865	2:165276338-165776338	0.0574566579177284	0.458522658276518	0.900279545241206
MR-PCA	glycine	HMDB0000123	2-hydroxyglutarate	HMDB0059655	met-d-Gly	GCST90199865	2:208538752-212979649	0.0345622636466899	0.03376930409985	0.306080163721861
MR-PCA	glycine	HMDB0000123	2-hydroxyglutarate	HMDB0059655	met-d-Gly	GCST90199865	2:226790540-227290540	0.26623276118875	0.462592316454303	0.564937284293016
MR-PCA	glycine	HMDB0000123	2-hydroxyglutarate	HMDB0059655	met-d-Gly	GCST90199865	3:12110357-12610357	0.272864626216473	0.417726622181258	0.513618714087892
MR-PCA	glycine	HMDB0000123	2-hydroxyglutarate	HMDB0059655	met-d-Gly	GCST90199865	3:48534270-49826414	-0.0309768309997226	0.403273051658359	0.938771878580301
MR-PCA	glycine	HMDB0000123	2-hydroxyglutarate	HMDB0059655	met-d-Gly	GCST90199865	3:125116791-126249375	-0.0016658531269842	0.151437054211766	0.991223206950048
MR-PCA	glycine	HMDB0000123	2-hydroxyglutarate	HMDB0059655	met-d-Gly	GCST90199865	4:102676923-103438709	0.119650559568969	0.410218204953263	0.77053481867349
MR-PCA	glycine	HMDB0000123	2-hydroxyglutarate	HMDB0059655	met-d-Gly	GCST90199865	5:90005685-90505685	-1.14505157271633	0.477523758462091	0.0164896158248065
MR-PCA	glycine	HMDB0000123	2-hydroxyglutarate	HMDB0059655	met-d-Gly	GCST90199865	5:131427047-131927047	0.454097587347604	0.598882140804502	0.448306126882431
MR-PCA	glycine	HMDB0000123	2-hydroxyglutarate	HMDB0059655	met-d-Gly	GCST90199865	6:131620261-132120261	-0.994863398580821	0.719647136211353	0.166839024282054
MR-PCA	glycine	HMDB0000123	2-hydroxyglutarate	HMDB0059655	met-d-Gly	GCST90199865	6:160518860-161018860	0.0918068017455984	0.464286265513242	0.843250454408415
MR-PCA	glycine	HMDB0000123	2-hydroxyglutarate	HMDB0059655	met-d-Gly	GCST90199865	7:55560073-56715237	-0.211573598360009	0.24269963166253	0.383344339646973
MR-PCA	glycine	HMDB0000123	2-hydroxyglutarate	HMDB0059655	met-d-Gly	GCST90199865	8:8915380-9434231	0.0411930322505038	0.230097982684442	0.857918955807253
MR-PCA	glycine	HMDB0000123	2-hydroxyglutarate	HMDB0059655	met-d-Gly	GCST90199865	8:17169461-17669461	-0.148442259902949	0.322465405528395	0.645275454378029
MR-PCA	glycine	HMDB0000123	2-hydroxyglutarate	HMDB0059655	met-d-Gly	GCST90199865	8:126212070-126756694	-0.167865654359882	0.256932765177658	0.513534096258048
MR-PCA	glycine	HMDB0000123	2-hydroxyglutarate	HMDB0059655	met-d-Gly	GCST90199865	9:5668443-7086536	0.280862358838172	0.175479953501373	0.109479252336311
MR-PCA	glycine	HMDB0000123	2-hydroxyglutarate	HMDB0059655	met-d-Gly	GCST90199865	11:8005408-8505408	0.439083330311747	0.312210720472601	0.159614721696478
MR-PCA	glycine	HMDB0000123	2-hydroxyglutarate	HMDB0059655	met-d-Gly	GCST90199865	12:115016-615016	0.205642277394951	0.411515812215898	0.617272939690232
MR-PCA	glycine	HMDB0000123	2-hydroxyglutarate	HMDB0059655	met-d-Gly	GCST90199865	12:21136493-21636493	-1.11202783851399	0.480236831625507	0.0205810939997932
MR-PCA	glycine	HMDB0000123	2-hydroxyglutarate	HMDB0059655	met-d-Gly	GCST90199865	12:46468358-47667420	-0.311576752466485	0.270679415977401	0.249694628698115
MR-PCA	glycine	HMDB0000123	2-hydroxyglutarate	HMDB0059655	met-d-Gly	GCST90199865	12:56615338-57115338	-0.399125266518014	0.355592084015551	0.261681992994393
MR-PCA	glycine	HMDB0000123	2-hydroxyglutarate	HMDB0059655	met-d-Gly	GCST90199865	12:57516305-58016305	0.427407659713792	0.409460139634216	0.296563052130686
MR-PCA	glycine	HMDB0000123	2-hydroxyglutarate	HMDB0059655	met-d-Gly	GCST90199865	12:59343804-59843804	-0.703247587150198	0.462263975469957	0.128181639467853
MR-PCA	glycine	HMDB0000123	2-hydroxyglutarate	HMDB0059655	met-d-Gly	GCST90199865	13:50472895-50972895	0.139387958955419	0.446898141561882	0.75511579361549
MR-PCA	glycine	HMDB0000123	2-hydroxyglutarate	HMDB0059655	met-d-Gly	GCST90199865	14:100551720-101051720	-0.146571088599147	0.455485678840497	0.747611205041765
MR-PCA	glycine	HMDB0000123	2-hydroxyglutarate	HMDB0059655	met-d-Gly	GCST90199865	15:42451374-42951374	0.373187464073778	0.529692726160128	0.481099192304088
MR-PCA	glycine	HMDB0000123	2-hydroxyglutarate	HMDB0059655	met-d-Gly	GCST90199865	15:43028726-44613739	0.692008108308316	0.484365864583276	0.153093684985415
MR-PCA	glycine	HMDB0000123	2-hydroxyglutarate	HMDB0059655	met-d-Gly	GCST90199865	15:58180763-58713267	0.0618032925073079	0.315172192677048	0.844536799621878
MR-PCA	glycine	HMDB0000123	2-hydroxyglutarate	HMDB0059655	met-d-Gly	GCST90199865	16:79678196-80178196	0.651949516901084	0.55790922919612	0.24258159655848
MR-PCA	glycine	HMDB0000123	2-hydroxyglutarate	HMDB0059655	met-d-Gly	GCST90199865	16:80626853-81422810	0.0147906177138902	0.172555864536769	0.931693015584642
MR-PCA	glycine	HMDB0000123	2-hydroxyglutarate	HMDB0059655	met-d-Gly	GCST90199865	17:45235982-45996386	0.751812620469322	0.417454982416558	0.0717118675432756
MR-PCA	glycine	HMDB0000123	2-hydroxyglutarate	HMDB0059655	met-d-Gly	GCST90199865	19:17984588-18484588	-0.663443176812866	0.46722711074402	0.155619719935581
MR-PCA	guanidinoacetate	HMDB0000128	glycine	HMDB0000123	GCST90200384	bioa_008	6:131647278-132147278	-0.0059282709741451	0.0522499623352177	0.909666021595236
MR-PCA	guanidinoacetate	HMDB0000128	glycine	HMDB0000123	GCST90200384	bioa_008	12:101043-601043	0.049466638295691	0.0395494724502241	0.211024450561737
MR-PCA	myo-inositol	HMDB0000211	n-palmitoyl-sphingosine (d18:1/16:0)	HMDB0004949	GCST90200401	GCST90200336	16:24676314-25176314	-0.0418198168264963	0.0967068861497993	0.665422470564549
MR-PCA	myo-inositol	HMDB0000211	n-palmitoyl-sphingosine (d18:1/16:0)	HMDB0004949	GCST90200401	GCST90200336	19:18383755-18883755	0.083511261865328	0.125673952208017	0.506365661967454
MR-PCA	n1-methyl-2-pyridone-5-carboxamide	HMDB0004193	1-stearoyl-2-oleoyl-gps (18:0/18:1)	HMDB0010163	GCST90199778	GCST90199652	2:135485648-135985648	0.0705078370189522	0.142378042082337	0.620447892956443
MR-PCA	n1-methyl-2-pyridone-5-carboxamide	HMDB0004193	1-stearoyl-2-oleoyl-gps (18:0/18:1)	HMDB0010163	GCST90199778	GCST90199652	7:10019022-10519022	0.156251100365357	0.104389682888697	0.134443752912237
MR-PCA	beta-hydroxyisovalerate	HMDB0000754	beta-hydroxyisovalerate	HMDB0000754	GCST90200322	M12129	1:151622754-152122754	0.664221325440683	0.158044843064084	2.63703848875414e-05
MR-PCA	beta-hydroxyisovalerate	HMDB0000754	beta-hydroxyisovalerate	HMDB0000754	GCST90200322	M12129	3:182521828-183021828	0.719989453099078	0.145463840220568	7.43618807168336e-07
MR-PCA	5-oxoproline	HMDB0000267	cortisol	HMDB0000063	GCST90200280	M01712	8:144861615-145802337	-0.0153925411874814	0.0388954337443688	0.692295663125151
MR-PCA	5-oxoproline	HMDB0000267	cortisol	HMDB0000063	GCST90200280	M01712	12:56615338-57115338	-0.409523276799454	0.187066499447788	0.02858335674603
MR-PCA	stearoyl sphingomyelin (d18:1/18:0)	HMDB0001348	glycerol	HMDB0000131	GCST90200335	GCST90200325	8:113373776-113873776	0.342704729778484	0.111047069183654	0.0020278605122117
MR-PCA	stearoyl sphingomyelin (d18:1/18:0)	HMDB0001348	glycerol	HMDB0000131	GCST90200335	GCST90200325	11:61368608-61868608	0.0928650705982448	0.121776532663172	0.445710377366532
MR-PCA	stearoyl sphingomyelin (d18:1/18:0)	HMDB0001348	glycerol	HMDB0000131	GCST90200335	GCST90200325	14:63982386-64482386	-0.0296760464085208	0.101652995809811	0.770336479780647
MR-PCA	stearoyl sphingomyelin (d18:1/18:0)	HMDB0001348	glycerol	HMDB0000131	GCST90200335	GCST90200325	19:8013648-8513648	-0.0115849708696948	0.0565427172751062	0.837658986852242
MR-PCA	stearoyl sphingomyelin (d18:1/18:0)	HMDB0001348	glycerol	HMDB0000131	GCST90200335	GCST90200325	19:45165640-45665640	-0.133311867509241	0.0892840240849083	0.135405469003427
MR-PCA	n-acetylglucosaminylasparagine	HMDB0000489	alanine	HMDB0000161	GCST90200316	met-d-Ala	4:178111987-178611987	-0.0239897979115088	0.0242231211271314	0.321994403792185
MR-PCA	n-acetylglucosaminylasparagine	HMDB0000489	alanine	HMDB0000161	GCST90200316	met-d-Ala	6:167457759-167966043	-0.0009593161068176	0.0097017033925084	0.921232593242677
MR-PCA	n-acetylglucosaminylasparagine	HMDB0000489	alanine	HMDB0000161	GCST90200316	met-d-Ala	14:94594947-95094947	-0.0590378634560095	0.0225123056597078	0.0087294756764731
MR-PCA	n-acetylglucosaminylasparagine	HMDB0000489	alanine	HMDB0000161	GCST90200316	met-d-Ala	17:64055051-64555051	-0.052159176545149	0.0252834459947285	0.0391147797186372
MR-PCA	kynurenine	HMDB0000684	2-aminobutyrate	HMDB0000452	M15140	GCST90200305	8:39556267-40056267	-0.0239044379015849	0.122047547602106	0.844718430017796
MR-PCA	kynurenine	HMDB0000684	2-aminobutyrate	HMDB0000452	M15140	GCST90200305	12:112341686-113156415	0.0438831081449593	0.130759285209441	0.737170839638384
MR-PCA	kynurenine	HMDB0000684	2-aminobutyrate	HMDB0000452	M15140	GCST90200305	16:87628822-88128822	0.0168631916778339	0.078274092411157	0.8294260673216
MR-PCA	dimethylglycine	HMDB0000092	hypoxanthine	HMDB0000157	GCST90200424	M03127	5:78080227-78832833	0.0394910856708746	0.0495758922476709	0.425695917479275
MR-PCA	dimethylglycine	HMDB0000092	hypoxanthine	HMDB0000157	GCST90200424	M03127	10:103976834-104737382	-0.0773077591890998	0.16671161180791	0.642847289212334
MR-PCA	dimethylglycine	HMDB0000092	hypoxanthine	HMDB0000157	GCST90200424	M03127	15:76242337-76742337	-0.0408224539353038	0.134426082268081	0.761372029402883
MR-PCA	tryptophan	HMDB0000929	histidine	HMDB0000177	GCST90200441	GCST90200377	4:156527528-157027528	0.0234765913836953	0.0904029931604537	0.795104288534124
MR-PCA	tryptophan	HMDB0000929	histidine	HMDB0000177	GCST90200441	GCST90200377	6:111301079-112053797	0.0198240529958231	0.0982534688566338	0.840100907424178
MR-PCA	1-methylnicotinamide	HMDB0000699	creatine	HMDB0000064	GCST90200406	M27718	6:160317928-160817928	-0.318916231111618	0.118515966018168	0.0071256635147222
MR-PCA	asparagine	HMDB0000168	citrulline	HMDB0000904	bioa_003	bioa_005	2:27480940-27980940	0.560969761825697	0.128465729869372	1.26144711712174e-05
MR-PCA	asparagine	HMDB0000168	citrulline	HMDB0000904	bioa_003	bioa_005	4:178111051-178611051	-0.0595619270870102	0.115660101216508	0.606571296696148
MR-PCA	asparagine	HMDB0000168	citrulline	HMDB0000904	bioa_003	bioa_005	7:97252737-97752737	-0.0521719776052742	0.112889789581615	0.643974001813899
MR-PCA	asparagine	HMDB0000168	citrulline	HMDB0000904	bioa_003	bioa_005	11:61853420-62353420	-0.0447395737156788	0.0924467622314421	0.628421637344461
MR-PCA	asparagine	HMDB0000168	citrulline	HMDB0000904	bioa_003	bioa_005	12:46900176-47400176	0.670033015047089	0.134895221055122	6.79746308068895e-07
MR-PCA	asparagine	HMDB0000168	citrulline	HMDB0000904	bioa_003	bioa_005	14:103514503-104812812	0.0195904290234849	0.036831848432651	0.5948033654033
MR-PCA	citrate	HMDB0000094	tyrosine	HMDB0000158	M01564	bioa_021	5:14625868-15125868	0.0053428087374465	0.0388723390955644	0.89067906183778
MR-PCA	citrate	HMDB0000094	tyrosine	HMDB0000158	M01564	bioa_021	9:84927464-85427464	0.0727306594672109	0.0413605233430272	0.0786699558763237
MR-PCA	citrate	HMDB0000094	tyrosine	HMDB0000158	M01564	bioa_021	17:6345930-6933878	0.0461014314879284	0.0259399799030237	0.075529638229418
MR-PCA	citrate	HMDB0000094	tyrosine	HMDB0000158	M01564	bioa_021	22:18904608-19404608	0.0254620445509864	0.0576481205849224	0.658720499928326
MR-PCA	inositol 1-phosphate (i1p)	HMDB0000213	n-formylanthranilic acid	HMDB0004089	M01481	GCST90199960	1:5349333-5849333	0.220175885966042	0.0853838431555582	0.0099184405952453
MR-PCA	inositol 1-phosphate (i1p)	HMDB0000213	n-formylanthranilic acid	HMDB0004089	M01481	GCST90199960	4:31607204-32397858	-0.0892599542441908	0.0639000077876088	0.162452901101843
MR-PCA	inositol 1-phosphate (i1p)	HMDB0000213	n-formylanthranilic acid	HMDB0004089	M01481	GCST90199960	4:66148855-66648855	0.0010945053512393	0.0708600346288443	0.987676350957402
MR-PCA	inositol 1-phosphate (i1p)	HMDB0000213	n-formylanthranilic acid	HMDB0004089	M01481	GCST90199960	10:114775621-115275621	0.039572087097717	0.059737859564638	0.507696360578594
MR-PCA	inositol 1-phosphate (i1p)	HMDB0000213	n-formylanthranilic acid	HMDB0004089	M01481	GCST90199960	12:62771708-63271708	0.0570470809492459	0.0614672448703708	0.353361344969701
MR-PCA	inositol 1-phosphate (i1p)	HMDB0000213	n-formylanthranilic acid	HMDB0004089	M01481	GCST90199960	15:77060646-77560646	-0.0579421299777092	0.0764670054007449	0.448606480987699
MR-PCA	cholesterol	HMDB0000067	creatine	HMDB0000064	M00063	M27718	1:109571511-110071511	0.0373207527541398	0.152511554091476	0.806682759814077
MR-PCA	n6,n6,n6-trimethyllysine	HMDB0001325	phenylalanine	HMDB0000159	GCST90200344	M00064	11:64586385-65555309	0.137270212821549	0.112270223123699	0.221451740201781
MR-PCA	cystine	HMDB0000192	3-hydroxybutyrate (bhba)	HMDB0000011	M31454	met-d-bOHbutyrate	22:24745202-25245202	0.0111888368308087	0.0160505049668539	0.485739051646325
MR-PCA	tyrosine	HMDB0000158	phenylalanine	HMDB0000159	bioa_021	GCST90200396	4:99820973-100320973	1.21584478078615	0.551488358849386	0.0274779039966976
MR-PCA	tyrosine	HMDB0000158	phenylalanine	HMDB0000159	bioa_021	GCST90200396	6:111242119-112017012	0.132617275679592	0.141090987783584	0.347247565059593
MR-PCA	tyrosine	HMDB0000158	phenylalanine	HMDB0000159	bioa_021	GCST90200396	6:112114361-112614361	0.629455487638732	0.400310147534236	0.115853291604205
MR-PCA	tyrosine	HMDB0000158	phenylalanine	HMDB0000159	bioa_021	GCST90200396	7:27926305-28426305	-0.403032151466974	0.469285345549909	0.390439230723822
MR-PCA	tyrosine	HMDB0000158	phenylalanine	HMDB0000159	bioa_021	GCST90200396	10:64816186-65575478	0.234872039043333	0.575059544285765	0.682957413115594
MR-PCA	tyrosine	HMDB0000158	phenylalanine	HMDB0000159	bioa_021	GCST90200396	11:61310081-61810081	1.49836609992479	0.438030895774561	0.0006246343359153
MR-PCA	tyrosine	HMDB0000158	phenylalanine	HMDB0000159	bioa_021	GCST90200396	12:46678393-47435518	0.637246487118144	0.394570143907585	0.106302075752991
MR-PCA	tyrosine	HMDB0000158	phenylalanine	HMDB0000159	bioa_021	GCST90200396	12:56615040-57115040	0.491762871590055	0.355100066123193	0.166096146513303
MR-PCA	tyrosine	HMDB0000158	phenylalanine	HMDB0000159	bioa_021	GCST90200396	12:57594049-58094049	0.592342947475343	0.496267271946927	0.23263578964185
MR-PCA	tyrosine	HMDB0000158	phenylalanine	HMDB0000159	bioa_021	GCST90200396	12:59727701-60227701	0.809092494476035	0.429745608170762	0.0597377420606812
MR-PCA	tyrosine	HMDB0000158	phenylalanine	HMDB0000159	bioa_021	GCST90200396	12:120845172-121674861	-0.0317359059651758	0.395705432390935	0.936077526323482
MR-PCA	tyrosine	HMDB0000158	phenylalanine	HMDB0000159	bioa_021	GCST90200396	12:122092964-122592964	0.299318642579606	0.449077017908024	0.505079028290431
MR-PCA	tyrosine	HMDB0000158	phenylalanine	HMDB0000159	bioa_021	GCST90200396	15:60649639-61149639	0.0226413996468393	0.532355299578554	0.966075704550364
MR-PCA	tyrosine	HMDB0000158	phenylalanine	HMDB0000159	bioa_021	GCST90200396	16:71153235-72438683	-0.326103835156105	0.193749839344019	0.0923522575329478
MR-PCA	1-methylurate	HMDB0003099	2-aminobutyrate	HMDB0000452	M34395	GCST90200305	8:18010431-18510431	-0.0093807104716795	0.0829804506148856	0.909993107370993
MR-PCA	4-methyl-2-oxopentanoate	HMDB0000695	3-hydroxybutyrate (bhba)	HMDB0000011	M22116	met-d-bOHbutyrate	4:88976422-89476422	-0.067184309169521	0.0376779816329431	0.0745670022588178
MR-PCA	4-methyl-2-oxopentanoate	HMDB0000695	3-hydroxybutyrate (bhba)	HMDB0000011	M22116	met-d-bOHbutyrate	13:48209901-48709901	0.0518486598645498	0.0464390825741564	0.264213474925133
MR-PCA	1-methylxanthine	HMDB0010738	1-methylurate	HMDB0003099	M34389	M34395	8:18010431-18510431	0.649696807980469	0.0641001705738946	3.8381762965775504e-24
MR-PCA	n1-methyl-2-pyridone-5-carboxamide	HMDB0004193	taurochenodeoxycholate	HMDB0000951	GCST90199778	M18494	2:135485648-135985648	0.217937843504255	0.189809365344202	0.25088877034355
MR-PCA	alpha-ketoglutarate	HMDB0000208	creatinine	HMDB0000562	GCST90200455	GCST90200366	20:44931392-45517926	-0.106411262863944	0.0731367255474222	0.14567937910169
MR-PCA	glucose	HMDB0000122	pyruvate	HMDB0000243	met-d-Glucose	M00599	2:165251927-165751927	0.562630467787213	0.565840789751473	0.320063959183851
MR-PCA	glucose	HMDB0000122	pyruvate	HMDB0000243	met-d-Glucose	M00599	2:169498833-170056652	-0.03480170238252	0.183514132545953	0.849590889081284
MR-PCA	glucose	HMDB0000122	pyruvate	HMDB0000243	met-d-Glucose	M00599	3:122819058-123319058	0.0326687465929085	0.426768836503047	0.93898229665689
MR-PCA	glucose	HMDB0000122	pyruvate	HMDB0000243	met-d-Glucose	M00599	3:151951767-152451767	0.60957162990041	0.625095362278512	0.329478014976432
MR-PCA	glucose	HMDB0000122	pyruvate	HMDB0000243	met-d-Glucose	M00599	3:170377909-170877909	-0.488009575482202	0.379134495046743	0.198035935114878
MR-PCA	glucose	HMDB0000122	pyruvate	HMDB0000243	met-d-Glucose	M00599	4:185468314-185968314	0.8101156146784	0.53696621273925	0.131377994059451
MR-PCA	glucose	HMDB0000122	pyruvate	HMDB0000243	met-d-Glucose	M00599	5:95479406-95979406	-0.918891500422503	0.76727661385676	0.231072254441578
MR-PCA	glucose	HMDB0000122	pyruvate	HMDB0000243	met-d-Glucose	M00599	6:7000270-7500270	-0.414673695250701	0.525291968405528	0.429869117944684
MR-PCA	glucose	HMDB0000122	pyruvate	HMDB0000243	met-d-Glucose	M00599	7:14801789-15301789	0.035807098291941	0.391866598210942	0.92719404202742
MR-PCA	glucose	HMDB0000122	pyruvate	HMDB0000243	met-d-Glucose	M00599	7:43935955-44473721	0.365374117799315	0.253471296794135	0.149448775092009
MR-PCA	glucose	HMDB0000122	pyruvate	HMDB0000243	met-d-Glucose	M00599	8:117934783-118434783	1.19489177899735	0.458403209117448	0.0091435647448437
MR-PCA	glucose	HMDB0000122	pyruvate	HMDB0000243	met-d-Glucose	M00599	9:21884068-22384068	-0.308361045474565	0.481373991205876	0.521792229862013
MR-PCA	glucose	HMDB0000122	pyruvate	HMDB0000243	met-d-Glucose	M00599	10:2888477-3388477	-0.0917848088674939	0.329979273575099	0.780894716839448
MR-PCA	glucose	HMDB0000122	pyruvate	HMDB0000243	met-d-Glucose	M00599	10:112762852-113262852	0.701692196547372	0.567334953635801	0.216153274413883
MR-PCA	glucose	HMDB0000122	pyruvate	HMDB0000243	met-d-Glucose	M00599	10:114504071-115004071	-0.211846228185658	0.490717890883899	0.665954557416289
MR-PCA	glucose	HMDB0000122	pyruvate	HMDB0000243	met-d-Glucose	M00599	12:111682800-112523499	0.0923780555700433	0.612005437470977	0.880020526811862
MR-PCA	glucose	HMDB0000122	pyruvate	HMDB0000243	met-d-Glucose	M00599	12:121166650-121666650	-0.25210615574635	0.605045274206767	0.676917453317861
MR-PCA	glucose	HMDB0000122	pyruvate	HMDB0000243	met-d-Glucose	M00599	13:28213465-28721145	0.175679769479932	0.545373564614976	0.747356179996323
MR-PCA	glucose	HMDB0000122	pyruvate	HMDB0000243	met-d-Glucose	M00599	17:43272775-44380160	-1.38179123805911	0.703711532827095	0.0495792562990387
MR-PCA	glucose	HMDB0000122	pyruvate	HMDB0000243	met-d-Glucose	M00599	20:22311971-22811971	0.268272425156572	0.737919277770196	0.716192175105295
MR-PCA	lactate	HMDB0000190	asparagine	HMDB0000168	met-d-Lactate	bioa_003	2:27348097-28101918	-1.94712480506549	0.29281467090232	2.93724492740956e-11
MR-PCA	lactate	HMDB0000190	asparagine	HMDB0000168	met-d-Lactate	bioa_003	6:135171067-135671067	0.147545876607636	0.210311741801503	0.482954876717311
MR-PCA	lactate	HMDB0000190	asparagine	HMDB0000168	met-d-Lactate	bioa_003	8:106333124-106833124	-0.241354369416305	0.293040682358698	0.410155115309385
MR-PCA	lactate	HMDB0000190	asparagine	HMDB0000168	met-d-Lactate	bioa_003	9:4513176-5186407	-0.0390786217253949	0.169407046366035	0.817564309858845
MR-PCA	lactate	HMDB0000190	asparagine	HMDB0000168	met-d-Lactate	bioa_003	10:2727379-3389269	-0.0374248460331455	0.135703392808215	0.782713851493077
MR-PCA	lactate	HMDB0000190	asparagine	HMDB0000168	met-d-Lactate	bioa_003	11:118839742-119339742	0.0301701201903601	0.257950370753078	0.906890999109639
MR-PCA	lactate	HMDB0000190	asparagine	HMDB0000168	met-d-Lactate	bioa_003	12:111162908-111662908	-0.201292094584794	0.281629877507424	0.474769812894632
MR-PCA	lactate	HMDB0000190	asparagine	HMDB0000168	met-d-Lactate	bioa_003	12:111682800-113133476	-0.565996637040126	0.193296020530047	0.0034100311778639
MR-PCA	orotidine	HMDB0000788	paraxanthine	HMDB0001860	GCST90200681	M18254	3:124271035-124771035	-0.104682817215317	0.159183662818593	0.510780495075064
MR-PCA	orotidine	HMDB0000788	paraxanthine	HMDB0001860	GCST90200681	M18254	17:72554076-74203469	-0.0468139309454779	0.0428229849482672	0.274307598213857
MR-PCA	glucose	HMDB0000122	cystine	HMDB0000192	met-d-Glucose	M31454	2:165251927-165751927	0.422074017238776	1.08129173588849	0.69628337024937
MR-PCA	glucose	HMDB0000122	cystine	HMDB0000192	met-d-Glucose	M31454	2:169498833-170056652	0.309935215747764	0.3507556135617	0.376900546817214
MR-PCA	glucose	HMDB0000122	cystine	HMDB0000192	met-d-Glucose	M31454	3:122819058-123319058	0.182653271685934	0.815404767539535	0.822754818547753
MR-PCA	glucose	HMDB0000122	cystine	HMDB0000192	met-d-Glucose	M31454	3:151951767-152451767	0.224039300585939	1.19435613786915	0.851204608417114
MR-PCA	glucose	HMDB0000122	cystine	HMDB0000192	met-d-Glucose	M31454	3:170377909-170877909	0.596441147454924	0.724443392292898	0.41033199664699
MR-PCA	glucose	HMDB0000122	cystine	HMDB0000192	met-d-Glucose	M31454	4:185468314-185968314	-0.0572311602055287	1.02559913805074	0.955499015712386
MR-PCA	glucose	HMDB0000122	cystine	HMDB0000192	met-d-Glucose	M31454	5:95479406-95979406	-2.30079983351324	1.46528015291117	0.11636590125715
MR-PCA	glucose	HMDB0000122	cystine	HMDB0000192	met-d-Glucose	M31454	6:7000270-7500270	-1.03226898980236	1.00372354862594	0.303743114736895
MR-PCA	glucose	HMDB0000122	cystine	HMDB0000192	met-d-Glucose	M31454	7:14801789-15301789	0.120618964817603	0.748808988997707	0.872029537243026
MR-PCA	glucose	HMDB0000122	cystine	HMDB0000192	met-d-Glucose	M31454	7:43935955-44473721	-0.262359961208598	0.484387109334822	0.588071470351819
MR-PCA	glucose	HMDB0000122	cystine	HMDB0000192	met-d-Glucose	M31454	8:117934783-118434783	-0.664892612569893	0.875968109338848	0.447830145966655
MR-PCA	glucose	HMDB0000122	cystine	HMDB0000192	met-d-Glucose	M31454	9:21884068-22384068	-0.420895865449595	0.919415427252158	0.647105917750886
MR-PCA	glucose	HMDB0000122	cystine	HMDB0000192	met-d-Glucose	M31454	10:2888477-3388477	0.194502385172179	0.630270973878064	0.75762490030752
MR-PCA	glucose	HMDB0000122	cystine	HMDB0000192	met-d-Glucose	M31454	10:112762852-113262852	-1.49750758179472	1.08384329217105	0.167074801316957
MR-PCA	glucose	HMDB0000122	cystine	HMDB0000192	met-d-Glucose	M31454	10:114504071-115004071	-1.20930671664426	0.93745785846013	0.197055813957877
MR-PCA	glucose	HMDB0000122	cystine	HMDB0000192	met-d-Glucose	M31454	12:111682800-112523499	0.31476836004181	1.16960457877073	0.787834461302287
MR-PCA	glucose	HMDB0000122	cystine	HMDB0000192	met-d-Glucose	M31454	12:121166650-121666650	1.18105870926065	1.15478212253556	0.306423896228768
MR-PCA	glucose	HMDB0000122	cystine	HMDB0000192	met-d-Glucose	M31454	13:28213465-28721145	0.167594848878755	1.0422036353148	0.872244498180073
MR-PCA	glucose	HMDB0000122	cystine	HMDB0000192	met-d-Glucose	M31454	17:43272775-44380160	3.34021486382552	1.34343048984335	0.0129067318792206
MR-PCA	glucose	HMDB0000122	cystine	HMDB0000192	met-d-Glucose	M31454	20:22311971-22811971	-1.17772097449571	1.41032652469639	0.403678454981754
MR-PCA	2-aminobutyrate	HMDB0000452	alanine	HMDB0000161	M32348	M32339	2:64958074-65458074	-0.433778784150326	0.0985961417945209	1.08474931244476e-05
MR-PCA	2-aminobutyrate	HMDB0000452	alanine	HMDB0000161	M32348	M32339	4:88993818-89493818	0.110474439961713	0.149782252946632	0.460777643294736
MR-PCA	glucose	HMDB0000122	phenylethylamine	HMDB0012275	M20489	bioa_015	2:169551488-170051488	-0.100529155067797	0.130322610804008	0.440477636090172
MR-PCA	beta-alanine	HMDB0000056	dihydroorotate	HMDB03349	GCST90200361	GCST90200444	3:30500404-31000404	-0.0332896106468865	0.0735441278068967	0.650802148035459
MR-PCA	5-methylthioadenosine (mta)	HMDB0001173	aspartate	HMDB0000191	GCST90200359	bioa_004	6:149659491-150411114	0.139403741161326	0.0774866809139442	0.0720080613592595
MR-PCA	1-methylnicotinamide	HMDB0000699	allantoin	HMDB0000462	GCST90200406	M01107	6:160317928-160817928	0.0254297661826058	0.139212890338183	0.855058379392627
MR-PCA	glycine	HMDB0000123	pyruvate	HMDB0000243	GCST90200707	GCST90200430	1:75967169-76467169	0.0882138445944215	0.141203314653135	0.532148754938365
MR-PCA	glycine	HMDB0000123	pyruvate	HMDB0000243	GCST90200707	GCST90200430	2:211036896-212058697	-0.0143084528365637	0.0296203767873193	0.629052328491323
MR-PCA	glycine	HMDB0000123	pyruvate	HMDB0000243	GCST90200707	GCST90200430	3:125659669-126159669	-0.175873984140808	0.0889957721358974	0.0481314439216393
MR-PCA	glycine	HMDB0000123	pyruvate	HMDB0000243	GCST90200707	GCST90200430	9:6290540-6790540	-0.121325559012196	0.094230678970892	0.197906910937141
MR-PCA	uridine	HMDB0000296	arachidonate (20:4n6)	HMDB0001043	M00606	M01110	1:20665172-21165172	0.0216025363457954	0.161603755629021	0.89365881971448
MR-PCA	uridine	HMDB0000296	arachidonate (20:4n6)	HMDB0001043	M00606	M01110	7:47852911-48352911	0.402706311100764	0.151244480667118	0.0077535326566132
MR-PCA	uridine	HMDB0000296	arachidonate (20:4n6)	HMDB0001043	M00606	M01110	22:50721752-51221752	0.0891882311616708	0.11283660953027	0.429282948785264
MR-PCA	choline phosphate	HMDB0001565	cholesterol	HMDB0000067	GCST90200363	M00063	1:21573292-22142120	-0.0524942283606635	0.0713375347325426	0.461817693543595
MR-PCA	choline phosphate	HMDB0001565	cholesterol	HMDB0000067	GCST90200363	M00063	22:24245541-24745541	-0.0718446716949821	0.157836719919292	0.64897722498878
MR-PCA	n-acetylglucosaminylasparagine	HMDB0000489	s-1-pyrroline-5-carboxylate	HMDB0001301	GCST90200316	GCST90200381	4:178111987-178611987	0.0465702660796451	0.0905823501601506	0.607167568722602
MR-PCA	n-acetylglucosaminylasparagine	HMDB0000489	s-1-pyrroline-5-carboxylate	HMDB0001301	GCST90200316	GCST90200381	6:167457759-167966043	-0.0515937573579364	0.0362390359617169	0.154531400941954
MR-PCA	n-acetylglucosaminylasparagine	HMDB0000489	s-1-pyrroline-5-carboxylate	HMDB0001301	GCST90200316	GCST90200381	14:94594947-95094947	-0.0888012841123343	0.0842354274333737	0.291789748803212
MR-PCA	n-acetylglucosaminylasparagine	HMDB0000489	s-1-pyrroline-5-carboxylate	HMDB0001301	GCST90200316	GCST90200381	17:64055051-64555051	0.033137771632236	0.0924549922913651	0.720028595361807
MR-PCA	acetone	HMDB0001659	glucose	HMDB0000122	met-d-Acetone	met-d-Glucose	1:120074995-120574995	-0.0898284205766194	0.120705524013637	0.456758647138165
MR-PCA	acetone	HMDB0001659	glucose	HMDB0000122	met-d-Acetone	met-d-Glucose	6:166522838-167022838	-0.17106042805849	0.0796486481611442	0.0317385670723059
MR-PCA	acetone	HMDB0001659	glucose	HMDB0000122	met-d-Acetone	met-d-Glucose	8:126241733-126741733	-0.154934336032073	0.103207043855553	0.133304035900598
MR-PCA	acetone	HMDB0001659	glucose	HMDB0000122	met-d-Acetone	met-d-Glucose	10:135065795-135607239	-0.0183705951686666	0.0782595635961261	0.814411082941423
MR-PCA	acetone	HMDB0001659	glucose	HMDB0000122	met-d-Acetone	met-d-Glucose	11:116461180-116961180	0.553358270580577	0.163531348125859	0.000714886338455
MR-PCA	acetone	HMDB0001659	glucose	HMDB0000122	met-d-Acetone	met-d-Glucose	12:122365033-122865033	-0.34825003032386	0.132828334033147	0.0087465382896654
MR-PCA	acetone	HMDB0001659	glucose	HMDB0000122	met-d-Acetone	met-d-Glucose	12:123068455-124007504	-0.316711227743496	0.122094269739452	0.0094869442868054
MR-PCA	acetone	HMDB0001659	glucose	HMDB0000122	met-d-Acetone	met-d-Glucose	13:42058883-42558883	0.154655167273095	0.120642737999348	0.199868301759563
MR-PCA	acetone	HMDB0001659	glucose	HMDB0000122	met-d-Acetone	met-d-Glucose	17:6935779-7435779	0.213131357588105	0.0876187861470496	0.014995624639861
MR-PCA	acetone	HMDB0001659	glucose	HMDB0000122	met-d-Acetone	met-d-Glucose	19:45929043-46429043	0.0904754753377263	0.108859698422033	0.405905827933187
MR-PCA	glycerophosphoethanolamine	HMDB0000114	choline	HMDB0000097	GCST90199808	GCST90200327	1:40156715-40656715	0.136216561946075	0.13450362397219	0.311186633398492
MR-PCA	glycerophosphoethanolamine	HMDB0000114	choline	HMDB0000097	GCST90199808	GCST90200327	22:24208096-24708096	0.0110211878122061	0.112054207976405	0.921649724565588
MR-PCA	phenylalanine	HMDB0000159	cystathionine	HMDB0000099	GCST90200396	GCST90200383	12:103005621-103594137	0.14816994841239	0.0956096909965282	0.121204470984508
MR-PCA	uridine	HMDB0000296	mannose	HMDB0000169	GCST90200407	M00584	1:20666238-21166238	-0.0043986911996353	0.113093127295615	0.968974568166562
MR-PCA	uridine	HMDB0000296	mannose	HMDB0000169	GCST90200407	M00584	7:47877194-48377194	-0.195559039460581	0.148624539116294	0.188243729837529
MR-PCA	uridine	HMDB0000296	mannose	HMDB0000169	GCST90200407	M00584	22:50686035-51186035	-0.0316341896513573	0.130516570532655	0.808488203856316
MR-PCA	cysteinylglycine	HMDB0000078	glycerol	HMDB0000131	GCST90200364	M15122	16:15885043-16385043	-0.132963904628101	0.11836982813048	0.261313415531866
MR-PCA	cysteinylglycine	HMDB0000078	glycerol	HMDB0000131	GCST90200364	M15122	16:89076223-90262231	-0.0172534325330261	0.0683195760192318	0.800623623256128
MR-PCA	2-oxoarginine*	HMDB0004225	1-methylnicotinamide	HMDB0000699	GCST90199903	GCST90200406	4:102938709-103438709	-0.0840245277173635	0.132863200040512	0.527116486828398
MR-PCA	2-oxoarginine*	HMDB0004225	1-methylnicotinamide	HMDB0000699	GCST90199903	GCST90200406	6:160310824-160819068	-0.611651501150852	0.0736011244752941	9.54158814338317e-17
MR-PCA	creatine	HMDB0000064	cholesterol	HMDB0000067	GCST90200323	M00063	2:211290507-211790507	-0.192493129926167	0.0942404580900259	0.0410946055475326
MR-PCA	creatine	HMDB0000064	cholesterol	HMDB0000067	GCST90200323	M00063	15:45404327-45904327	-0.0295778077129052	0.144720503691402	0.838057469590565
MR-PCA	tyrosine	HMDB0000158	glutamine	HMDB0000641	bioa_021	bioa_006	4:99820973-100320973	0.133634072426683	0.169201306661036	0.4296484439583
MR-PCA	tyrosine	HMDB0000158	glutamine	HMDB0000641	bioa_021	bioa_006	4:148735862-149235862	-0.103621754236406	0.145931896554456	0.47766118581747
MR-PCA	tyrosine	HMDB0000158	glutamine	HMDB0000641	bioa_021	bioa_006	6:111242119-112017012	-0.0568696204160164	0.0404463802632952	0.159709370213585
MR-PCA	tyrosine	HMDB0000158	glutamine	HMDB0000641	bioa_021	bioa_006	6:112114361-112614361	-0.0659170365311283	0.118320872929759	0.577456346253815
MR-PCA	tyrosine	HMDB0000158	glutamine	HMDB0000641	bioa_021	bioa_006	7:27926305-28426305	0.223382447402009	0.13986181581189	0.110228852012072
MR-PCA	tyrosine	HMDB0000158	glutamine	HMDB0000641	bioa_021	bioa_006	8:8933358-9433358	0.319859756084829	0.151734946086288	0.0350295701440557
MR-PCA	tyrosine	HMDB0000158	glutamine	HMDB0000641	bioa_021	bioa_006	10:64816186-65575478	0.806642177670745	0.162226388074308	6.61549900493185e-07
MR-PCA	tyrosine	HMDB0000158	glutamine	HMDB0000641	bioa_021	bioa_006	11:61310081-61810081	0.470088540752349	0.141304384766587	0.0008785584033732
MR-PCA	tyrosine	HMDB0000158	glutamine	HMDB0000641	bioa_021	bioa_006	12:20701307-21201307	-0.321844197693321	0.156876347452124	0.0402106086439463
MR-PCA	tyrosine	HMDB0000158	glutamine	HMDB0000641	bioa_021	bioa_006	12:46678393-47435518	1.54061620259939	0.109290705438443	3.99088859461409e-45
MR-PCA	tyrosine	HMDB0000158	glutamine	HMDB0000641	bioa_021	bioa_006	12:56615040-57115040	-3.63967486798083	0.104467590110669	5.98606899865179e-266
MR-PCA	tyrosine	HMDB0000158	glutamine	HMDB0000641	bioa_021	bioa_006	12:57594049-58094049	0.589334643816789	0.155730800304145	0.0001541315518009
MR-PCA	tyrosine	HMDB0000158	glutamine	HMDB0000641	bioa_021	bioa_006	12:59727701-60227701	1.14453362592253	0.132484345281523	5.67020551249115e-18
MR-PCA	tyrosine	HMDB0000158	glutamine	HMDB0000641	bioa_021	bioa_006	12:120845172-121674861	0.228821680635671	0.111520585448922	0.0401858398963811
MR-PCA	tyrosine	HMDB0000158	glutamine	HMDB0000641	bioa_021	bioa_006	12:122092964-122592964	0.165599438213127	0.13630653139109	0.224402461754875
MR-PCA	tyrosine	HMDB0000158	glutamine	HMDB0000641	bioa_021	bioa_006	15:60649639-61149639	0.66878938326492	0.156635907211279	1.95730180361336e-05
MR-PCA	tyrosine	HMDB0000158	glutamine	HMDB0000641	bioa_021	bioa_006	16:71153235-72438683	0.0092130079732747	0.0614257810949181	0.880775650802758
MR-PCA	valine	HMDB0000883	1,7-dimethylurate	HMDB0011103	bioa_022	M34400	2:27492603-27992603	-0.156066314615652	0.615298151493022	0.799771065115259
MR-PCA	valine	HMDB0000883	1,7-dimethylurate	HMDB0011103	bioa_022	M34400	2:64958074-65458074	0.0512168629131391	0.256440673310272	0.84169794968963
MR-PCA	valine	HMDB0000883	1,7-dimethylurate	HMDB0011103	bioa_022	M34400	2:211173777-211673777	0.465646397922661	0.591312414811758	0.43100123106885
MR-PCA	valine	HMDB0000883	1,7-dimethylurate	HMDB0011103	bioa_022	M34400	4:88972827-89472827	-0.155134250296444	0.180982751852048	0.391347077638774
MR-PCA	valine	HMDB0000883	1,7-dimethylurate	HMDB0011103	bioa_022	M34400	11:116381707-116882500	-0.319412510201239	0.338779553033395	0.345766377960999
MR-PCA	valine	HMDB0000883	1,7-dimethylurate	HMDB0011103	bioa_022	M34400	12:56615040-57115040	0.499414365360474	0.6188120320292	0.419635708089921
MR-PCA	valine	HMDB0000883	1,7-dimethylurate	HMDB0011103	bioa_022	M34400	16:70059237-70559237	-0.566523947332117	0.390129559615759	0.146461820531274
MR-PCA	valine	HMDB0000883	1,7-dimethylurate	HMDB0011103	bioa_022	M34400	17:6883609-7383609	-0.605401537975871	0.381392633732568	0.112434618975273
MR-PCA	valine	HMDB0000883	1,7-dimethylurate	HMDB0011103	bioa_022	M34400	17:40470632-40970632	-0.223249371151861	0.725796822880214	0.758392729907021
MR-PCA	valine	HMDB0000883	1,7-dimethylurate	HMDB0011103	bioa_022	M34400	19:49114511-49614511	-0.704909568228734	0.512110496373179	0.16867324900084
MR-PCA	beta-alanine	HMDB0000056	2-aminobutyrate	HMDB0000452	GCST90200361	GCST90200305	3:30500404-31000404	0.0111653683865451	0.0733322988660618	0.878984103399332
MR-PCA	phenylalanine	HMDB0000159	alpha-aminoadipic acid	HMDB0000510	M00064	bioa_025	12:103007876-103507876	-0.164422317249033	0.107484017463768	0.126081751805169
MR-PCA	kynurenine	HMDB0000684	4-methyl-2-oxopentanoate	HMDB0000695	M15140	GCST90199655	8:39556267-40056267	-0.0664782534869037	0.121952976106163	0.585675233665781
MR-PCA	kynurenine	HMDB0000684	4-methyl-2-oxopentanoate	HMDB0000695	M15140	GCST90199655	12:112341686-113156415	-0.124963258879216	0.130638514072299	0.338790616169921
MR-PCA	kynurenine	HMDB0000684	4-methyl-2-oxopentanoate	HMDB0000695	M15140	GCST90199655	16:87628822-88128822	0.0563275526581572	0.0782096601838732	0.471394343736893
MR-PCA	leucine	HMDB0000687	phosphate	HMDB0001429	M00060	GCST90200393	4:88976422-89476422	-0.048436941210501	0.105147744782931	0.645045415977848
MR-PCA	leucine	HMDB0000687	phosphate	HMDB0001429	M00060	GCST90200393	6:45295851-45795851	-0.156295393776264	0.182080759856696	0.390679905369824
MR-PCA	tryptophan	HMDB0000929	alanine	HMDB0000161	bioa_020	GCST90200431	4:156560755-157060755	0.0081698530637175	0.143820342603606	0.954699763806262
MR-PCA	tryptophan	HMDB0000929	alanine	HMDB0000161	bioa_020	GCST90200431	6:111336667-112095774	-0.0719173068371361	0.168703704238589	0.669893931940752
MR-PCA	hypoxanthine	HMDB0000157	cholesterol	HMDB0000067	M03127	GCST90200368	6:16038192-16538192	-0.0535601459896895	0.109276469373799	0.624038866879889
MR-PCA	stearoyl sphingomyelin (d18:1/18:0)	HMDB0001348	serine	HMDB0000187	GCST90200335	M32315	14:63982386-64482386	0.116432570300905	0.12665041519345	0.35792693735807
MR-PCA	tryptophan	HMDB0000929	choline	HMDB0000097	M00054	M15506	3:20813578-21313578	0.203261606328335	0.167840470830988	0.225879886375445
MR-PCA	tryptophan	HMDB0000929	choline	HMDB0000097	M00054	M15506	3:189559163-190059163	0.303034674911775	0.140070769734059	0.0305073709381817
MR-PCA	tryptophan	HMDB0000929	choline	HMDB0000097	M00054	M15506	4:156579823-157079823	-0.0209864556401756	0.110763652681217	0.849723996185354
MR-PCA	tryptophan	HMDB0000929	choline	HMDB0000097	M00054	M15506	5:142947848-143447848	-0.0210580477838784	0.143069871842795	0.882984296896324
MR-PCA	tryptophan	HMDB0000929	choline	HMDB0000097	M00054	M15506	5:153760041-154260041	-0.0037020502016617	0.143343269686685	0.979395751399302
MR-PCA	tryptophan	HMDB0000929	choline	HMDB0000097	M00054	M15506	6:111281159-111781159	-0.13589470362504	0.179479980942085	0.448955208569506
MR-PCA	tryptophan	HMDB0000929	choline	HMDB0000097	M00054	M15506	6:125293311-125793311	-0.0423012370252883	0.174740283276193	0.808717690614653
MR-PCA	tryptophan	HMDB0000929	choline	HMDB0000097	M00054	M15506	7:14057409-14557409	-0.0193118675874058	0.10052568915926	0.847656996906536
MR-PCA	tryptophan	HMDB0000929	choline	HMDB0000097	M00054	M15506	11:116404435-116904435	-0.0258934349526132	0.112405124366469	0.817813488851803
MR-PCA	tryptophan	HMDB0000929	choline	HMDB0000097	M00054	M15506	16:53794515-54294515	0.167339768410143	0.176098374754702	0.341978638515351
MR-PCA	glucose	HMDB0000122	arginine	HMDB0000517	met-d-Glucose	M01638	2:165251927-165751927	-0.141090576133463	0.571204620197866	0.804904112094739
MR-PCA	glucose	HMDB0000122	arginine	HMDB0000517	met-d-Glucose	M01638	2:169498833-170056652	-0.195733542535606	0.185301125933985	0.290831266653423
MR-PCA	glucose	HMDB0000122	arginine	HMDB0000517	met-d-Glucose	M01638	3:122819058-123319058	0.355567830356222	0.430857967035865	0.409226651164837
MR-PCA	glucose	HMDB0000122	arginine	HMDB0000517	met-d-Glucose	M01638	3:151951767-152451767	0.501261998022127	0.630944325181575	0.42692586999808
MR-PCA	glucose	HMDB0000122	arginine	HMDB0000517	met-d-Glucose	M01638	3:170377909-170877909	-0.0471320293288914	0.38269424030741	0.901981627385793
MR-PCA	glucose	HMDB0000122	arginine	HMDB0000517	met-d-Glucose	M01638	4:185468314-185968314	0.0991482769086633	0.542006127417358	0.854854252126287
MR-PCA	glucose	HMDB0000122	arginine	HMDB0000517	met-d-Glucose	M01638	5:95479406-95979406	-0.489894798838271	0.774263112258046	0.526913940411908
MR-PCA	glucose	HMDB0000122	arginine	HMDB0000517	met-d-Glucose	M01638	6:7000270-7500270	-0.136666045463075	0.530247546972972	0.796607511056747
MR-PCA	glucose	HMDB0000122	arginine	HMDB0000517	met-d-Glucose	M01638	7:14801789-15301789	-0.185553749086905	0.395522761696723	0.638972820778627
MR-PCA	glucose	HMDB0000122	arginine	HMDB0000517	met-d-Glucose	M01638	7:43935955-44473721	-0.0093032150895523	0.256113351311668	0.971023534766199
MR-PCA	glucose	HMDB0000122	arginine	HMDB0000517	met-d-Glucose	M01638	8:117934783-118434783	0.617266687365997	0.462860879367371	0.182338228544853
MR-PCA	glucose	HMDB0000122	arginine	HMDB0000517	met-d-Glucose	M01638	9:21884068-22384068	-0.357902992035815	0.485868080879669	0.461349905498722
MR-PCA	glucose	HMDB0000122	arginine	HMDB0000517	met-d-Glucose	M01638	10:2888477-3388477	-0.298162573082244	0.333061212747165	0.370670275025476
MR-PCA	glucose	HMDB0000122	arginine	HMDB0000517	met-d-Glucose	M01638	10:112762852-113262852	0.537021882086764	0.572649617128794	0.348355215597338
MR-PCA	glucose	HMDB0000122	arginine	HMDB0000517	met-d-Glucose	M01638	10:114504071-115004071	-0.62247692886561	0.49529846620279	0.208836438215986
MR-PCA	glucose	HMDB0000122	arginine	HMDB0000517	met-d-Glucose	M01638	12:111682800-112523499	1.30452377638927	0.617622464619701	0.0346718519018192
MR-PCA	glucose	HMDB0000122	arginine	HMDB0000517	met-d-Glucose	M01638	12:121166650-121666650	-0.332386565959792	0.610668904137763	0.586235631203632
MR-PCA	glucose	HMDB0000122	arginine	HMDB0000517	met-d-Glucose	M01638	13:28213465-28721145	-0.425042010627412	0.550494250601468	0.440049393137591
MR-PCA	glucose	HMDB0000122	arginine	HMDB0000517	met-d-Glucose	M01638	17:43272775-44380160	-2.17960950602572	0.710058019365893	0.0021433006176651
MR-PCA	glucose	HMDB0000122	arginine	HMDB0000517	met-d-Glucose	M01638	20:22311971-22811971	0.565697288938795	0.744780683239816	0.447524321753753
MR-PCA	3-hydroxybutyrate (bhba)	HMDB0000011	7-methylxanthine	HMDB0001991	met-d-bOHbutyrate	GCST90199754	1:230050269-230550269	0.309878689024287	0.350246512684992	0.376294428577489
MR-PCA	3-hydroxybutyrate (bhba)	HMDB0000011	7-methylxanthine	HMDB0001991	met-d-bOHbutyrate	GCST90199754	5:41452897-42471829	-0.534719145270918	0.376770678431542	0.15583592109356
MR-PCA	3-hydroxybutyrate (bhba)	HMDB0000011	7-methylxanthine	HMDB0001991	met-d-bOHbutyrate	GCST90199754	8:8059014-8559014	-1.48052398883696	0.559891506818488	0.0081858824310121
MR-PCA	3-hydroxybutyrate (bhba)	HMDB0000011	7-methylxanthine	HMDB0001991	met-d-bOHbutyrate	GCST90199754	8:8580720-9433358	-0.550052799643471	0.351025785722695	0.11711775909543
MR-PCA	3-hydroxybutyrate (bhba)	HMDB0000011	7-methylxanthine	HMDB0001991	met-d-bOHbutyrate	GCST90199754	8:9546321-10530228	-0.865184420973488	0.4488325516619	0.0539007959199461
MR-PCA	3-hydroxybutyrate (bhba)	HMDB0000011	7-methylxanthine	HMDB0001991	met-d-bOHbutyrate	GCST90199754	8:10591858-11909109	-0.58808858617905	0.422099272306419	0.163545081964356
MR-PCA	3-hydroxybutyrate (bhba)	HMDB0000011	7-methylxanthine	HMDB0001991	met-d-bOHbutyrate	GCST90199754	9:107339744-107915739	-0.101662384138747	0.310227068956827	0.743136130157971
MR-PCA	3-hydroxybutyrate (bhba)	HMDB0000011	7-methylxanthine	HMDB0001991	met-d-bOHbutyrate	GCST90199754	10:113694271-114194271	0.0679347261527734	0.298589217606357	0.820020181236123
MR-PCA	3-hydroxybutyrate (bhba)	HMDB0000011	7-methylxanthine	HMDB0001991	met-d-bOHbutyrate	GCST90199754	11:116451535-117240760	0.694975030489264	0.453143411261393	0.125109459101034
MR-PCA	3-hydroxybutyrate (bhba)	HMDB0000011	7-methylxanthine	HMDB0001991	met-d-bOHbutyrate	GCST90199754	12:122375755-122875755	0.2794138453137	0.500407771149001	0.576590173998131
MR-PCA	3-hydroxybutyrate (bhba)	HMDB0000011	7-methylxanthine	HMDB0001991	met-d-bOHbutyrate	GCST90199754	14:94393207-95094947	0.292372979359736	0.237194835071597	0.217714610319682
MR-PCA	3-hydroxybutyrate (bhba)	HMDB0000011	7-methylxanthine	HMDB0001991	met-d-bOHbutyrate	GCST90199754	15:58430643-58980498	-0.308561762738969	0.321408351667647	0.337039955385284
MR-PCA	3-hydroxybutyrate (bhba)	HMDB0000011	7-methylxanthine	HMDB0001991	met-d-bOHbutyrate	GCST90199754	16:71899923-73042963	0.298390482753483	0.328392665133266	0.363540552441424
MR-PCA	3-hydroxybutyrate (bhba)	HMDB0000011	7-methylxanthine	HMDB0001991	met-d-bOHbutyrate	GCST90199754	17:6935779-7435779	0.362816035223239	0.318929418883883	0.255285020823393
MR-PCA	3-hydroxybutyrate (bhba)	HMDB0000011	7-methylxanthine	HMDB0001991	met-d-bOHbutyrate	GCST90199754	19:45161941-45661941	0.15015158335242	0.324581655891253	0.643650867150002
MR-PCA	citrate	HMDB0000094	methionine	HMDB0000696	GCST90200304	M01302	5:14503745-15117020	-0.0156776687148166	0.121022928397873	0.896928031904357
MR-PCA	citrate	HMDB0000094	methionine	HMDB0000696	GCST90200304	M01302	17:6357018-6961881	-0.0223379123760683	0.0759200565447767	0.768582619571426
MR-PCA	citrate	HMDB0000094	methionine	HMDB0000696	GCST90200304	M01302	22:19003274-19503274	0.130709976717595	0.113175488876568	0.248118335487027
MR-PCA	glutamine	HMDB0000641	tyrosine	HMDB0000158	M00053	M01299	12:56615040-57115040	-0.265862614619528	0.110087741001284	0.0157349271104076
MR-PCA	3-methyl-2-oxovalerate	HMDB0000491	eicosapentaenoate (epa; 20:5n3)	HMDB0001999	M15676	GCST90200349	4:88976422-89476422	0.120206912323506	0.126396479139235	0.341588870846342
MR-PCA	citrulline	HMDB0000904	4-methyl-2-oxopentanoate	HMDB0000695	M02132	GCST90199655	10:97115163-97871266	0.0963655491091855	0.121799817187029	0.42883910559216
MR-PCA	eicosapentaenoate (epa; 20:5n3)	HMDB0001999	5-oxoproline	HMDB0000267	M18467	M01494	11:61330635-61830635	0.0678699170866295	0.0980697066639798	0.488900957041935
MR-PCA	choline phosphate	HMDB0001565	n-formylanthranilic acid	HMDB0004089	GCST90200363	GCST90199960	1:21573292-22142120	0.127531212578943	0.064062460517949	0.0465103201879827
MR-PCA	choline phosphate	HMDB0001565	n-formylanthranilic acid	HMDB0004089	GCST90200363	GCST90199960	22:24245541-24745541	-0.0191491026169224	0.130935477091504	0.883725307106935
MR-PCA	n-acetylglucosaminylasparagine	HMDB0000489	sarcosine	HMDB0000271	GCST90200316	bioa_031	4:178111987-178611987	-0.0062029281976081	0.0576192616809468	0.914270377566552
MR-PCA	n-acetylglucosaminylasparagine	HMDB0000489	sarcosine	HMDB0000271	GCST90200316	bioa_031	6:167457759-167966043	-0.010905633198243	0.0226261687039502	0.629811601316778
MR-PCA	n-acetylglucosaminylasparagine	HMDB0000489	sarcosine	HMDB0000271	GCST90200316	bioa_031	14:94594947-95094947	-0.0683502545775602	0.0532976036473092	0.199693104161187
MR-PCA	n-acetylglucosaminylasparagine	HMDB0000489	sarcosine	HMDB0000271	GCST90200316	bioa_031	17:64055051-64555051	-0.074104743361343	0.0582350623534476	0.203191704042392
MR-PCA	3-methyl-2-oxobutyrate	HMDB0000019	serine	HMDB0000187	GCST90199677	bioa_018	4:88953670-89453670	-0.142400520451968	0.0585299015265638	0.0149762299388802
MR-PCA	tyrosine	HMDB0000158	serine	HMDB0000187	met-d-Tyr	bioa_018	3:135701113-136607693	-0.549282917880466	0.248328581686482	0.026972203796824
MR-PCA	tyrosine	HMDB0000158	serine	HMDB0000187	met-d-Tyr	bioa_018	3:186140627-186640627	0.0310372110838059	0.228200436799744	0.89181451989549
MR-PCA	tyrosine	HMDB0000158	serine	HMDB0000187	met-d-Tyr	bioa_018	4:99789651-100289651	-0.0345865261156651	0.202041234886219	0.864077922921172
MR-PCA	tyrosine	HMDB0000158	serine	HMDB0000187	met-d-Tyr	bioa_018	5:89941256-90441256	-0.793662487095782	0.301865549037588	0.0085588022602863
MR-PCA	tyrosine	HMDB0000158	serine	HMDB0000187	met-d-Tyr	bioa_018	6:43031486-43531486	0.60131488865056	0.291456651073669	0.0390996502081115
MR-PCA	tyrosine	HMDB0000158	serine	HMDB0000187	met-d-Tyr	bioa_018	6:110683901-112778738	0.123682298818238	0.0562283920009723	0.0278323475472989
MR-PCA	tyrosine	HMDB0000158	serine	HMDB0000187	met-d-Tyr	bioa_018	7:27916442-28416442	0.142069211680853	0.252220738749242	0.573248786026432
MR-PCA	tyrosine	HMDB0000158	serine	HMDB0000187	met-d-Tyr	bioa_018	8:126236230-126736230	-0.843916766861199	0.242342542609073	0.0004970702565644
MR-PCA	tyrosine	HMDB0000158	serine	HMDB0000187	met-d-Tyr	bioa_018	9:21884651-22384651	0.406726273431309	0.269107936868387	0.130689845429954
MR-PCA	tyrosine	HMDB0000158	serine	HMDB0000187	met-d-Tyr	bioa_018	10:64760672-65511176	-1.44147648845248	0.26555109226804	5.69107631834781e-08
MR-PCA	tyrosine	HMDB0000158	serine	HMDB0000187	met-d-Tyr	bioa_018	11:61320783-61820783	0.193896693425496	0.225336139163412	0.38952584263982
MR-PCA	tyrosine	HMDB0000158	serine	HMDB0000187	met-d-Tyr	bioa_018	12:21081549-21581549	-0.165903944459616	0.180951979374423	0.359226686445105
MR-PCA	tyrosine	HMDB0000158	serine	HMDB0000187	met-d-Tyr	bioa_018	12:46690648-47449549	0.639256991160058	0.203531439681438	0.0016847165801782
MR-PCA	tyrosine	HMDB0000158	serine	HMDB0000187	met-d-Tyr	bioa_018	12:56615040-57115040	0.818160850401184	0.157345750229604	1.9954115758548e-07
MR-PCA	tyrosine	HMDB0000158	serine	HMDB0000187	met-d-Tyr	bioa_018	12:59740603-60240603	0.672902707496797	0.30151785608028	0.0256336329755977
MR-PCA	tyrosine	HMDB0000158	serine	HMDB0000187	met-d-Tyr	bioa_018	12:121174574-121674574	0.0114759890256088	0.129231348378842	0.929239349214557
MR-PCA	tyrosine	HMDB0000158	serine	HMDB0000187	met-d-Tyr	bioa_018	12:122076812-122576812	-0.330977549550894	0.258537311957987	0.200477413324483
MR-PCA	tyrosine	HMDB0000158	serine	HMDB0000187	met-d-Tyr	bioa_018	14:102441854-102941854	-0.218286166514518	0.301932608901314	0.469702490519641
MR-PCA	tyrosine	HMDB0000158	serine	HMDB0000187	met-d-Tyr	bioa_018	16:70194094-72795019	0.0841408293668484	0.0813502662026931	0.300994506199821
MR-PCA	tyrosine	HMDB0000158	serine	HMDB0000187	met-d-Tyr	bioa_018	16:79505446-80005446	-0.708008685997657	0.31445026836905	0.0243490774174786
MR-PCA	tyrosine	HMDB0000158	serine	HMDB0000187	met-d-Tyr	bioa_018	20:42792364-43292364	-0.736267120608041	0.240367880539602	0.0021906821715271
MR-PCA	serine	HMDB0000187	3-ureidopropionate	HMDB0000026	GCST90200415	GCST90200283	1:119778579-120514573	-0.0495734584984938	0.0702725904602772	0.48053325135398
MR-PCA	serine	HMDB0000187	3-ureidopropionate	HMDB0000026	GCST90200415	GCST90200283	2:211290507-212040821	0.0278426653204379	0.0838085165815538	0.739724945148539
MR-PCA	serine	HMDB0000187	3-ureidopropionate	HMDB0000026	GCST90200415	GCST90200283	7:55905219-56847625	-0.0690602291431141	0.0972642063651823	0.477687287951289
MR-PCA	creatinine	HMDB0000562	glycine	HMDB0000123	bioa_026	GCST90200707	1:109627506-110127506	0.53188149290449	0.448168362456307	0.235310673758206
MR-PCA	creatinine	HMDB0000562	glycine	HMDB0000123	bioa_026	GCST90200707	2:73467567-73967567	-0.14957466064627	0.564054882063633	0.790872730903351
MR-PCA	creatinine	HMDB0000562	glycine	HMDB0000123	bioa_026	GCST90200707	2:121056440-121556440	-0.400760507804762	0.458225517052396	0.381795780191754
MR-PCA	creatinine	HMDB0000562	glycine	HMDB0000123	bioa_026	GCST90200707	2:211315692-211815692	10.3995672273676	0.367291461981949	2.31026312373493e-176
MR-PCA	creatinine	HMDB0000562	glycine	HMDB0000123	bioa_026	GCST90200707	2:217404869-217904869	-0.122290097231279	0.401709890478961	0.760804950929135
MR-PCA	creatinine	HMDB0000562	glycine	HMDB0000123	bioa_026	GCST90200707	4:77118847-77618847	0.121095238929229	0.3293980187132	0.713152209238959
MR-PCA	creatinine	HMDB0000562	glycine	HMDB0000123	bioa_026	GCST90200707	5:39171736-39671736	0.750925486819598	0.49691204197556	0.130741598447735
MR-PCA	creatinine	HMDB0000562	glycine	HMDB0000123	bioa_026	GCST90200707	5:67795622-68295622	-0.810797142591581	0.39851807284926	0.0418981446027868
MR-PCA	creatinine	HMDB0000562	glycine	HMDB0000123	bioa_026	GCST90200707	5:176567143-177067143	-0.191762604302094	0.372448564021594	0.606643843063544
MR-PCA	creatinine	HMDB0000562	glycine	HMDB0000123	bioa_026	GCST90200707	6:43564625-44064625	0.525905205240643	0.414537200213446	0.204563696749598
MR-PCA	creatinine	HMDB0000562	glycine	HMDB0000123	bioa_026	GCST90200707	6:160442375-160942375	0.006526350358924	0.292701270838959	0.982211068859105
MR-PCA	creatinine	HMDB0000562	glycine	HMDB0000123	bioa_026	GCST90200707	7:77297198-77797198	0.0922394088169198	0.518151732645138	0.858710243563224
MR-PCA	creatinine	HMDB0000562	glycine	HMDB0000123	bioa_026	GCST90200707	7:151157801-151657801	0.669844730081692	0.380194792949576	0.0780952959240966
MR-PCA	creatinine	HMDB0000562	glycine	HMDB0000123	bioa_026	GCST90200707	8:23501151-24001151	-0.0998863379951407	0.508852695723706	0.844377585732278
MR-PCA	creatinine	HMDB0000562	glycine	HMDB0000123	bioa_026	GCST90200707	11:30518678-31018678	0.356347486415625	0.488720729021417	0.4659139586626
MR-PCA	creatinine	HMDB0000562	glycine	HMDB0000123	bioa_026	GCST90200707	15:45399813-46200138	-0.188997572906422	0.235907482934169	0.42304409431708
MR-PCA	creatinine	HMDB0000562	glycine	HMDB0000123	bioa_026	GCST90200707	15:75279182-75779182	0.15943481357019	0.519484676728797	0.75891221218756
MR-PCA	creatinine	HMDB0000562	glycine	HMDB0000123	bioa_026	GCST90200707	15:75910951-76410951	0.265638446915758	0.437579145961366	0.543808591296553
MR-PCA	creatinine	HMDB0000562	glycine	HMDB0000123	bioa_026	GCST90200707	16:20117645-20617645	-0.437328505417246	0.409500503126691	0.285540375237641
MR-PCA	creatinine	HMDB0000562	glycine	HMDB0000123	bioa_026	GCST90200707	17:37370347-37870347	0.352607170358871	0.509683811652892	0.489053189899718
MR-PCA	creatinine	HMDB0000562	glycine	HMDB0000123	bioa_026	GCST90200707	17:58724447-59700441	-0.198760670592536	0.438246202243999	0.650162430720053
MR-PCA	creatinine	HMDB0000562	glycine	HMDB0000123	bioa_026	GCST90200707	19:33119611-33619611	0.234799503353499	0.414390878182755	0.570976739451527
MR-PCA	creatinine	HMDB0000562	glycine	HMDB0000123	bioa_026	GCST90200707	22:40650077-41150077	-0.579789830018444	0.460792722353097	0.208303407585673
MR-PCA	glycerophosphoethanolamine	HMDB0000114	acetylphosphate	HMDB0001494	GCST90199808	M15488	1:40156715-40656715	0.0396456864840326	0.159544996641524	0.803753607903296
MR-PCA	glycerophosphoethanolamine	HMDB0000114	acetylphosphate	HMDB0001494	GCST90199808	M15488	22:24208096-24708096	0.167409345940691	0.125223172415261	0.181259226005029
MR-PCA	arginine	HMDB0000517	cytosine	HMDB0000630	bioa_002	GCST90200433	2:24182937-24682937	0.0825628184852911	0.29500756152453	0.779579709222245
MR-PCA	arginine	HMDB0000517	cytosine	HMDB0000630	bioa_002	GCST90200433	2:211333022-211833022	0.195371859933783	0.224814387317774	0.384827284571181
MR-PCA	arginine	HMDB0000517	cytosine	HMDB0000630	bioa_002	GCST90200433	2:219037276-219788019	-0.121576544486691	0.297687086752771	0.68297722668353
MR-PCA	arginine	HMDB0000517	cytosine	HMDB0000630	bioa_002	GCST90200433	4:144583533-145083533	-0.0110108581265212	0.256961634969357	0.965820944801979
MR-PCA	arginine	HMDB0000517	cytosine	HMDB0000630	bioa_002	GCST90200433	5:177386199-177886199	-0.355807621753486	0.310529630118066	0.251874221359483
MR-PCA	arginine	HMDB0000517	cytosine	HMDB0000630	bioa_002	GCST90200433	6:131339506-132265729	-0.0064830116340184	0.143321090820853	0.963920652569498
MR-PCA	arginine	HMDB0000517	cytosine	HMDB0000630	bioa_002	GCST90200433	6:135177817-135677817	0.0129119528740824	0.33229985778618	0.969004934007405
MR-PCA	arginine	HMDB0000517	cytosine	HMDB0000630	bioa_002	GCST90200433	10:99898951-100398951	-0.134539895825116	0.369687013828788	0.715910885997054
MR-PCA	arginine	HMDB0000517	cytosine	HMDB0000630	bioa_002	GCST90200433	12:46680313-47435518	0.0704181536304965	0.290534610694064	0.808490064431023
MR-PCA	arginine	HMDB0000517	cytosine	HMDB0000630	bioa_002	GCST90200433	19:12757458-13257458	-0.11919086487674	0.181983191882265	0.512496502877409
MR-PCA	kynurenate	HMDB0000715	asparagine	HMDB0000168	GCST90200454	M34283	1:241463402-241963402	0.0004148746518137	0.0815411893629663	0.99594044857876
MR-PCA	kynurenate	HMDB0000715	asparagine	HMDB0000168	GCST90200454	M34283	4:170711647-171211647	0.195996155821133	0.125235358333951	0.117577629522069
MR-PCA	kynurenate	HMDB0000715	asparagine	HMDB0000168	GCST90200454	M34283	16:58517848-59017848	-0.145936498490822	0.151295783573002	0.334756507264872
MR-PCA	dimethylglycine	HMDB0000092	ornithine	HMDB0000214	GCST90200424	M01493	5:78080227-78832833	0.0034542850509072	0.04831647878828	0.94300547731068
MR-PCA	dimethylglycine	HMDB0000092	ornithine	HMDB0000214	GCST90200424	M01493	10:103976834-104737382	0.0818572707746173	0.162485410255747	0.614414379754065
MR-PCA	dimethylglycine	HMDB0000092	ornithine	HMDB0000214	GCST90200424	M01493	15:76242337-76742337	-0.0130462921291341	0.131018840204956	0.920681190134542
MR-PCA	5-methylthioadenosine (mta)	HMDB0001173	3-methyl-2-oxovalerate	HMDB0000491	GCST90200359	M15676	6:149659491-150411114	0.0792723471250521	0.159750555087789	0.619735109579601
MR-PCA	biliverdin	HMDB0001008	adenosine	HMDB0000050	M02137	M00555	2:234046650-234918570	-0.0002429074759605	0.0329195639024089	0.994112608337866
MR-PCA	glutamate	HMDB0000148	histidine	HMDB0000177	bioa_007	bioa_009	12:121174861-121674861	-0.0339789908359355	0.0836031504365154	0.684425253497818
MR-PCA	creatine	HMDB0000064	serine	HMDB0000187	GCST90200323	GCST90200415	2:211290507-211790507	0.801116436231716	0.0725961779841834	2.58353320340349e-28
MR-PCA	creatine	HMDB0000064	serine	HMDB0000187	GCST90200323	GCST90200415	15:45404327-45904327	-0.0321755651479803	0.113482832235066	0.776772089291825
MR-PCA	threonine	HMDB0000167	glycerophosphoethanolamine	HMDB0000114	GCST90200432	GCST90199808	2:27589369-28089369	-0.141195856417366	0.104105270495572	0.175010218210341
MR-PCA	threonine	HMDB0000167	glycerophosphoethanolamine	HMDB0000114	GCST90200432	GCST90199808	2:211290507-211790507	0.24630610237487	0.118227282003429	0.0372214167642134
MR-PCA	threonine	HMDB0000167	glycerophosphoethanolamine	HMDB0000114	GCST90200432	GCST90199808	12:46938082-47438082	-0.129533395840938	0.0980958167274269	0.186675381414176
MR-PCA	threonine	HMDB0000167	glycerophosphoethanolamine	HMDB0000114	GCST90200432	GCST90199808	14:100594368-101094368	0.0687259206669434	0.110548856258286	0.534152854250369
MR-PCA	arachidonate (20:4n6)	HMDB0001043	asparagine	HMDB0000168	M01110	bioa_003	11:61330635-61830635	-0.0176798096585402	0.0242631537591129	0.466204117740221
MR-PCA	creatine	HMDB0000064	sarcosine	HMDB0000271	M27718	bioa_031	2:211346498-211846498	0.0193518408174778	0.0721484710728188	0.788528083135388
MR-PCA	4-methyl-2-oxopentanoate	HMDB0000695	histidine	HMDB0000177	GCST90199655	bioa_009	4:88953670-89453670	-0.0588916576221606	0.0409244617951667	0.150141127533786
MR-PCA	histidine	HMDB0000177	creatinine	HMDB0000562	met-d-His	bioa_026	1:168963261-169463261	-0.062533190651458	0.182009137488512	0.731168402885206
MR-PCA	histidine	HMDB0000177	creatinine	HMDB0000562	met-d-His	bioa_026	2:27491237-27991237	1.08504967334908	0.140781265079823	1.28462940927987e-14
MR-PCA	histidine	HMDB0000177	creatinine	HMDB0000562	met-d-His	bioa_026	2:211290507-212074453	-0.733957281285172	0.0995221778283935	1.6457799450961e-13
MR-PCA	histidine	HMDB0000177	creatinine	HMDB0000562	met-d-His	bioa_026	3:148408762-149190142	0.0351774286566606	0.0871635818086685	0.686522014538142
MR-PCA	histidine	HMDB0000177	creatinine	HMDB0000562	met-d-His	bioa_026	8:145389726-145889726	0.161752763615899	0.163903045637404	0.323701093240202
MR-PCA	histidine	HMDB0000177	creatinine	HMDB0000562	met-d-His	bioa_026	12:46932531-47432531	0.0506741218529527	0.189475579502429	0.789127264848614
MR-PCA	histidine	HMDB0000177	creatinine	HMDB0000562	met-d-His	bioa_026	12:56610020-57110020	0.239953805488377	0.109502173922518	0.0284289728080113
MR-PCA	histidine	HMDB0000177	creatinine	HMDB0000562	met-d-His	bioa_026	12:95659569-96755187	-0.045669103487783	0.0498390811734478	0.359493225032839
MR-PCA	histidine	HMDB0000177	creatinine	HMDB0000562	met-d-His	bioa_026	14:21241151-21765620	-0.150213323899097	0.0945519217268622	0.112131278346885
MR-PCA	histidine	HMDB0000177	creatinine	HMDB0000562	met-d-His	bioa_026	14:94599201-95099201	0.102939466521312	0.154726010570076	0.505857590373962
MR-PCA	histidine	HMDB0000177	creatinine	HMDB0000562	met-d-His	bioa_026	15:43028726-45092210	-0.363418636667513	0.153153987270903	0.0176491849243263
MR-PCA	histidine	HMDB0000177	creatinine	HMDB0000562	met-d-His	bioa_026	20:38915692-39415692	-0.247243591755623	0.175063769309446	0.157859914165357
MR-PCA	arachidonate (20:4n6)	HMDB0001043	xanthine	HMDB0000292	M01110	M03147	11:61330635-61830635	0.0363506852072412	0.0528305167337039	0.491413569627685
MR-PCA	oleamide	HMDB0002117	choline	HMDB0000097	M32458	GCST90200327	12:21138621-21638621	0.0911526715255253	0.0871298166743094	0.295482173807861
MR-PCA	oleamide	HMDB0002117	choline	HMDB0000097	M32458	GCST90200327	19:15740431-16240431	0.013430302734294	0.124740963805872	0.914261008808205
MR-PCA	glycerophosphorylcholine (gpc)	HMDB0000086	glycohyocholate	HMDB0000138	GCST90199629	GCST90199935	1:40156715-40656715	0.27784226557826	0.126020383642956	0.0274722971935238
MR-PCA	beta-citrylglutamate	HMDB0241915	heme	HMDB0003178	GCST90199911	M32593	3:183486882-183986882	0.11626653502554	0.12750287033731	0.36183512148033
MR-PCA	beta-citrylglutamate	HMDB0241915	heme	HMDB0003178	GCST90199911	M32593	11:88203934-92094388	0.0255904755491889	0.0373797638105883	0.493591482827371
MR-PCA	choline	HMDB0000097	glycerol	HMDB0000131	GCST90200327	M15122	17:17175631-17675631	0.0936817450254302	0.123764882146487	0.449089899592406
MR-PCA	glutamine	HMDB0000641	creatinine	HMDB0000562	GCST90200419	M00513	12:56335248-57115338	-0.0154008903754812	0.0715217096014583	0.829508726489999
MR-PCA	histidine	HMDB0000177	arginine	HMDB0000517	M00059	bioa_002	4:9731889-10602550	0.056115507717229	0.0652015967720574	0.389432922145212
MR-PCA	gluconate	HMDB0000625	leucine	HMDB0000687	GCST90200373	GCST90200389	4:99521223-100894070	0.0617200217896851	0.0546193905085289	0.258475371892817
MR-PCA	tyrosine	HMDB0000158	threonine	HMDB0000167	bioa_021	M01284	4:99820973-100320973	-0.417627813493724	0.654065415305913	0.523141243988748
MR-PCA	tyrosine	HMDB0000158	threonine	HMDB0000167	bioa_021	M01284	4:148735862-149235862	0.364007508504878	0.564023175954376	0.518682992710477
MR-PCA	tyrosine	HMDB0000158	threonine	HMDB0000167	bioa_021	M01284	6:111242119-112017012	0.0808765531168229	0.157011028414281	0.60648237556803
MR-PCA	tyrosine	HMDB0000158	threonine	HMDB0000167	bioa_021	M01284	6:112114361-112614361	0.101277031026381	0.458874777568441	0.825320316789337
MR-PCA	tyrosine	HMDB0000158	threonine	HMDB0000167	bioa_021	M01284	7:27926305-28426305	-0.12624127936662	0.542289574470988	0.815922059367958
MR-PCA	tyrosine	HMDB0000158	threonine	HMDB0000167	bioa_021	M01284	8:8933358-9433358	0.419547422529604	0.587572800780632	0.47520566590965
MR-PCA	tyrosine	HMDB0000158	threonine	HMDB0000167	bioa_021	M01284	10:64816186-65575478	0.454692967472951	0.628352584230038	0.469294690367493
MR-PCA	tyrosine	HMDB0000158	threonine	HMDB0000167	bioa_021	M01284	11:61310081-61810081	0.782638941396641	0.547602056775174	0.152943566472814
MR-PCA	tyrosine	HMDB0000158	threonine	HMDB0000167	bioa_021	M01284	12:20701307-21201307	-1.38108158798432	0.608068213393893	0.0231311856803267
MR-PCA	tyrosine	HMDB0000158	threonine	HMDB0000167	bioa_021	M01284	12:46678393-47435518	1.05422752008627	0.423478425636612	0.0127941632717675
MR-PCA	tyrosine	HMDB0000158	threonine	HMDB0000167	bioa_021	M01284	12:56615040-57115040	1.90805480069004	0.40495793319844	2.45615651103146e-06
MR-PCA	tyrosine	HMDB0000158	threonine	HMDB0000167	bioa_021	M01284	12:57594049-58094049	1.05011401681365	0.603676848196053	0.0819415715530957
MR-PCA	tyrosine	HMDB0000158	threonine	HMDB0000167	bioa_021	M01284	12:59727701-60227701	0.0488957349933859	0.512250504319615	0.923955194573491
MR-PCA	tyrosine	HMDB0000158	threonine	HMDB0000167	bioa_021	M01284	12:120845172-121674861	0.451710572397125	0.431023901346423	0.294641253763214
MR-PCA	tyrosine	HMDB0000158	threonine	HMDB0000167	bioa_021	M01284	12:122092964-122592964	0.352603180502191	0.529331125877052	0.505328206672353
MR-PCA	tyrosine	HMDB0000158	threonine	HMDB0000167	bioa_021	M01284	15:60649639-61149639	0.489943522441341	0.605957355283116	0.418777165818044
MR-PCA	tyrosine	HMDB0000158	threonine	HMDB0000167	bioa_021	M01284	16:71153235-72438683	-0.104523676626854	0.237925882389756	0.660435537000816
MR-PCA	glycine	HMDB0000123	docosahexaenoate (dha; 22:6n3)	HMDB0002183	M32338	M19323	2:211289363-212090389	0.0142695631282101	0.0536899254610694	0.790410730888978
MR-PCA	hypoxanthine	HMDB0000157	aspartate	HMDB0000191	M03127	bioa_004	6:16038192-16538192	0.0404559357965996	0.0552350605043207	0.463904823122157
MR-PCA	adenosine	HMDB0000050	urea	HMDB0000294	M00555	GCST90200417	1:109564880-110064880	0.0985731521518141	0.146340826619753	0.500574468899633
MR-PCA	adenosine	HMDB0000050	urea	HMDB0000294	M00555	GCST90200417	6:96128415-96628415	-0.0894228375466091	0.177250551751598	0.613910323025773
MR-PCA	5-oxoproline	HMDB0000267	glycine	HMDB0000123	GCST90200280	bioa_008	8:144861615-145802337	-0.0063254099438926	0.0118354505168121	0.593032956310291
MR-PCA	5-oxoproline	HMDB0000267	glycine	HMDB0000123	GCST90200280	bioa_008	12:56615338-57115338	-0.260689886501184	0.0566794456041919	4.23765345594611e-06
MR-PCA	glycerol 3-phosphate	HMDB0000126	ornithine	HMDB0000214	GCST90199638	M01493	1:20921386-22251981	0.0125525135242114	0.0543054372367613	0.817200965911509
MR-PCA	histidine	HMDB0000177	sulfate*	HMDB01448	bioa_009	GCST90199896	2:27492603-27992603	0.158093906179378	0.509903876954782	0.756525604816439
MR-PCA	histidine	HMDB0000177	sulfate*	HMDB01448	bioa_009	GCST90199896	2:211331245-211831245	0.24443364665008	0.318388950976208	0.442653399928533
MR-PCA	histidine	HMDB0000177	sulfate*	HMDB01448	bioa_009	GCST90199896	3:186208322-186708322	-0.218738569155665	0.294729222804538	0.457985613038429
MR-PCA	histidine	HMDB0000177	sulfate*	HMDB01448	bioa_009	GCST90199896	4:186893802-187393802	0.586108483311072	0.235175195700708	0.0126947140209852
MR-PCA	histidine	HMDB0000177	sulfate*	HMDB01448	bioa_009	GCST90199896	12:56615040-57115040	0.0704623396670979	0.426923133705245	0.868907067516685
MR-PCA	histidine	HMDB0000177	sulfate*	HMDB01448	bioa_009	GCST90199896	12:96083535-96730076	-0.0146438285271778	0.150787036583916	0.922634302766492
MR-PCA	histidine	HMDB0000177	sulfate*	HMDB01448	bioa_009	GCST90199896	14:21229605-21729605	0.133521438255709	0.317758674951517	0.674341094863478
MR-PCA	histidine	HMDB0000177	sulfate*	HMDB01448	bioa_009	GCST90199896	15:58473939-58973939	-0.176070850957465	0.345464545751972	0.61028686043377
MR-PCA	glutamate	HMDB0000148	5-oxoproline	HMDB0000267	bioa_007	GCST90200280	12:121174861-121674861	-0.129588902207425	0.264306807536782	0.62392356917883
MR-PCA	n-acetyl-aspartyl-glutamate (naag)	HMDB0001067	alpha-ketoglutaramate*	HMDB0001552	GCST90200684	GCST90199885	11:45663099-50986366	0.0068165142255249	0.0219120848531629	0.755736236203936
MR-PCA	n-acetyl-aspartyl-glutamate (naag)	HMDB0001067	alpha-ketoglutaramate*	HMDB0001552	GCST90200684	GCST90199885	11:54602007-58367668	0.030083907890392	0.033696145358457	0.371964456211263
MR-PCA	serine	HMDB0000187	spermidine	HMDB0001257	GCST90200415	GCST90200423	1:119778579-120514573	0.0021249982375247	0.0712090021988981	0.976193295538583
MR-PCA	serine	HMDB0000187	spermidine	HMDB0001257	GCST90200415	GCST90200423	2:211290507-212040821	0.188331438148837	0.0848978273177301	0.0265323073063304
MR-PCA	serine	HMDB0000187	spermidine	HMDB0001257	GCST90200415	GCST90200423	7:55905219-56847625	-0.0659277228570179	0.0985436215816712	0.503482272425275
MR-PCA	acetate	HMDB0000042	n-acetylaspartate (naa)	HMDB0000812	met-d-Acetate	GCST90199665	2:27480940-27980940	0.468197597132466	0.482474255213639	0.331842418970363
MR-PCA	acetate	HMDB0000042	n-acetylaspartate (naa)	HMDB0000812	met-d-Acetate	GCST90199665	2:136358646-136858646	-0.229298918222517	0.570198454294561	0.687581884388049
MR-PCA	acetate	HMDB0000042	n-acetylaspartate (naa)	HMDB0000812	met-d-Acetate	GCST90199665	9:4513491-5013491	0.201048923210728	0.280195987300526	0.473047360281535
MR-PCA	acetate	HMDB0000042	n-acetylaspartate (naa)	HMDB0000812	met-d-Acetate	GCST90199665	12:111634608-112523499	0.434953854530738	0.436038373106375	0.318515668281064
MR-PCA	acetate	HMDB0000042	n-acetylaspartate (naa)	HMDB0000812	met-d-Acetate	GCST90199665	12:112590766-113090766	0.688029629722568	0.502349459249032	0.170804456782948
MR-PCA	acetate	HMDB0000042	n-acetylaspartate (naa)	HMDB0000812	met-d-Acetate	GCST90199665	15:43683941-44183941	-0.874048197458387	0.58007015477676	0.131862597806491
MR-PCA	acetate	HMDB0000042	n-acetylaspartate (naa)	HMDB0000812	met-d-Acetate	GCST90199665	20:23910811-24695002	-0.231356060729612	0.282524187883957	0.412849522161345
MR-PCA	acetate	HMDB0000042	n-acetylaspartate (naa)	HMDB0000812	met-d-Acetate	GCST90199665	20:24698737-26432690	-0.0781642925807175	0.210883925976379	0.710897651537968
MR-PCA	acetate	HMDB0000042	n-acetylaspartate (naa)	HMDB0000812	met-d-Acetate	GCST90199665	20:32973832-34017690	0.566620180278443	0.48443126987683	0.242137570992047
MR-PCA	3-(4-hydroxyphenyl)lactate	HMDB0000755	aspartate	HMDB0000191	GCST90200371	GCST90200370	6:111301079-111801079	0.193248343904092	0.129225270894828	0.134800243625014
MR-PCA	3-(4-hydroxyphenyl)lactate	HMDB0000755	aspartate	HMDB0000191	GCST90200371	GCST90200370	17:79941425-80441425	-0.0686203822670085	0.0927173494789589	0.459237539316339
MR-PCA	stearoyl sphingomyelin (d18:1/18:0)	HMDB0001348	glutamate	HMDB0000148	GCST90200335	bioa_007	14:63982386-64482386	-0.0277729594375492	0.0614728543516963	0.651418650360668
MR-PCA	histidine	HMDB0000177	flavin adenine dinucleotide (fad)	HMDB0001248	bioa_009	GCST90200376	2:27492603-27992603	-0.506372126974204	0.584737875516892	0.386500359195744
MR-PCA	histidine	HMDB0000177	flavin adenine dinucleotide (fad)	HMDB0001248	bioa_009	GCST90200376	2:211331245-211831245	-0.810889663947149	0.365107627893032	0.026353628691993
MR-PCA	histidine	HMDB0000177	flavin adenine dinucleotide (fad)	HMDB0001248	bioa_009	GCST90200376	3:186208322-186708322	0.11928450853784	0.338037141555126	0.724182925168715
MR-PCA	histidine	HMDB0000177	flavin adenine dinucleotide (fad)	HMDB0001248	bioa_009	GCST90200376	4:186893802-187393802	-0.267823006813669	0.269813014388049	0.320892983672035
MR-PCA	histidine	HMDB0000177	flavin adenine dinucleotide (fad)	HMDB0001248	bioa_009	GCST90200376	12:56615040-57115040	0.834302464761411	0.489555803917291	0.088343170832481
MR-PCA	histidine	HMDB0000177	flavin adenine dinucleotide (fad)	HMDB0001248	bioa_009	GCST90200376	12:96083535-96730076	0.04906307069971	0.17293992332517	0.776640230682234
MR-PCA	histidine	HMDB0000177	flavin adenine dinucleotide (fad)	HMDB0001248	bioa_009	GCST90200376	14:21229605-21729605	0.356002422257908	0.364433341912115	0.328635657408367
MR-PCA	histidine	HMDB0000177	flavin adenine dinucleotide (fad)	HMDB0001248	bioa_009	GCST90200376	15:58473939-58973939	0.0739813576804653	0.396212982435219	0.851879244818377
MR-PCA	acetone	HMDB0001659	ornithine	HMDB0000214	met-d-Acetone	bioa_014	1:120074995-120574995	-0.394967650190383	0.285021899323937	0.165824805310057
MR-PCA	acetone	HMDB0001659	ornithine	HMDB0000214	met-d-Acetone	bioa_014	5:41206969-43455198	-0.0935158151224089	0.130365770445068	0.473167959388396
MR-PCA	acetone	HMDB0001659	ornithine	HMDB0000214	met-d-Acetone	bioa_014	8:126241733-126741733	-0.257195282941955	0.362952439733012	0.478560449769382
MR-PCA	acetone	HMDB0001659	ornithine	HMDB0000214	met-d-Acetone	bioa_014	10:135065795-135607239	-0.0127049570522376	0.169690595685104	0.940317104434015
MR-PCA	acetone	HMDB0001659	ornithine	HMDB0000214	met-d-Acetone	bioa_014	12:122365033-122865033	0.0871891510626249	0.265933497913484	0.743016966026631
MR-PCA	acetone	HMDB0001659	ornithine	HMDB0000214	met-d-Acetone	bioa_014	13:42058883-42558883	-0.406834045547918	0.329612097967758	0.217098105268251
MR-PCA	acetone	HMDB0001659	ornithine	HMDB0000214	met-d-Acetone	bioa_014	19:45929043-46429043	-0.0616418197382658	0.273761865345146	0.821850264635407
MR-PCA	creatinine	HMDB0000562	glycerol	HMDB0000131	GCST90200366	GCST90200325	16:20142332-20642332	-0.0016662008168363	0.101995737620153	0.986966349668295
MR-PCA	uridine	HMDB0000296	glycerol 3-phosphate	HMDB0000126	GCST90200407	GCST90199638	1:20666238-21166238	-0.196310987764059	0.0985031711028807	0.0462679309135355
MR-PCA	uridine	HMDB0000296	glycerol 3-phosphate	HMDB0000126	GCST90200407	GCST90199638	7:47877194-48377194	-0.0034882051102607	0.116966099175432	0.97620872604368
MR-PCA	uridine	HMDB0000296	glycerol 3-phosphate	HMDB0000126	GCST90200407	GCST90199638	22:50686035-51186035	0.001538848838532	0.0892864311120399	0.986249165401921
MR-PCA	arginine	HMDB0000517	citrulline	HMDB0000904	GCST90200372	bioa_005	4:77758299-78258299	-0.100015212063666	0.080560294493833	0.214422901713745
MR-PCA	arginine	HMDB0000517	citrulline	HMDB0000904	GCST90200372	bioa_005	6:131644358-132148208	-0.0857620415121576	0.0664350036938037	0.196732638134437
MR-PCA	arginine	HMDB0000517	citrulline	HMDB0000904	GCST90200372	bioa_005	10:99896895-100396895	-0.0559711770815658	0.0604227710754481	0.354276646096213
MR-PCA	hypotaurine	HMDB0000965	stearoyl sphingomyelin (d18:1/18:0)	HMDB0001348	GCST90200379	GCST90200335	4:138793652-139293652	-0.02989882710951	0.112027756202711	0.789555648405667
MR-PCA	hypotaurine	HMDB0000965	stearoyl sphingomyelin (d18:1/18:0)	HMDB0001348	GCST90200379	GCST90200335	5:114821656-115321656	-0.0887606503920717	0.0950120321132317	0.350198510248787
MR-PCA	hypotaurine	HMDB0000965	stearoyl sphingomyelin (d18:1/18:0)	HMDB0001348	GCST90200379	GCST90200335	19:47031255-47531255	0.0331878783690184	0.114479790124263	0.771891490516077
MR-PCA	leucine	HMDB0000687	docosahexaenoate (dha; 22:6n3)	HMDB0002183	bioa_011	M19323	2:27480940-27980940	0.65879509752641	0.368102896277891	0.0735015651149382
MR-PCA	leucine	HMDB0000687	docosahexaenoate (dha; 22:6n3)	HMDB0002183	bioa_011	M19323	4:88972827-89472827	0.0432269644364093	0.203292290071095	0.831612021335038
MR-PCA	leucine	HMDB0000687	docosahexaenoate (dha; 22:6n3)	HMDB0002183	bioa_011	M19323	4:186893802-187393802	0.481747219789206	0.521085664155313	0.355222532795616
MR-PCA	leucine	HMDB0000687	docosahexaenoate (dha; 22:6n3)	HMDB0002183	bioa_011	M19323	11:116336283-116883862	0.198988396509718	0.366559922191979	0.587230561816676
MR-PCA	leucine	HMDB0000687	docosahexaenoate (dha; 22:6n3)	HMDB0002183	bioa_011	M19323	15:58477325-58977325	0.16451081583751	0.380171837038685	0.665212735171355
MR-PCA	leucine	HMDB0000687	docosahexaenoate (dha; 22:6n3)	HMDB0002183	bioa_011	M19323	16:70059237-70559237	0.503824909297086	0.326159954294183	0.122414669323137
MR-PCA	4-acetamidobutanoate	HMDB0003681	dihydroorotate	HMDB03349	GCST90200311	GCST90200444	8:18005709-18505709	-0.0669873337977302	0.058143435712984	0.24927799380448
MR-PCA	4-acetamidobutanoate	HMDB0003681	dihydroorotate	HMDB03349	GCST90200311	GCST90200444	22:50435332-50935332	0.0930388546856742	0.113397557233102	0.411950431213771
MR-PCA	dehydroepiandrosterone sulfate (dhea-s)	HMDB0001032	hippurate	HMDB0000714	GCST90199673	GCST90199624	5:77737524-78237524	0.009753449713447	0.0899776004100209	0.913679478152455
MR-PCA	dehydroepiandrosterone sulfate (dhea-s)	HMDB0001032	hippurate	HMDB0000714	GCST90199673	GCST90199624	7:98825038-100067196	-0.0003233115097754	0.0783289406851715	0.99670665111484
MR-PCA	dehydroepiandrosterone sulfate (dhea-s)	HMDB0001032	hippurate	HMDB0000714	GCST90199673	GCST90199624	13:22064146-22564146	0.0276127014507525	0.0797198400823868	0.729063344104689
MR-PCA	dehydroepiandrosterone sulfate (dhea-s)	HMDB0001032	hippurate	HMDB0000714	GCST90199673	GCST90199624	16:81331584-81831584	0.0649504417445742	0.0912577171322741	0.476634791557761
MR-PCA	sphinganine-1-phosphate	HMDB0001383	inosine 5'-monophosphate (imp)	HMDB0000175	GCST90199845	GCST90200395	3:56698451-57198451	0.280113364264568	0.104701479884651	0.0074650717540495
MR-PCA	sphinganine-1-phosphate	HMDB0001383	inosine 5'-monophosphate (imp)	HMDB0000175	GCST90199845	GCST90200395	17:74160792-74669333	0.171710106576187	0.111776732596497	0.124492209639623
MR-PCA	cystine	HMDB0000192	taurocholate	HMDB0000036	M31454	GCST90200333	22:24745202-25245202	-0.107211805560516	0.0598978760810212	0.0734683858564132
MR-PCA	1-(1-enyl-stearoyl)-2-arachidonoyl-gpe (p-18:0/20:4)*	HMDB0005779	1-methylnicotinamide	HMDB0000699	GCST90200058	GCST90200406	11:61307803-62000560	-0.034609596517412	0.0559938661302761	0.536511919528027
MR-PCA	1-(1-enyl-stearoyl)-2-arachidonoyl-gpe (p-18:0/20:4)*	HMDB0005779	1-methylnicotinamide	HMDB0000699	GCST90200058	GCST90200406	19:45162079-45662079	0.0044400991078987	0.0859356352127494	0.958793451441378
MR-PCA	1-(1-enyl-stearoyl)-2-arachidonoyl-gpe (p-18:0/20:4)*	HMDB0005779	1-methylnicotinamide	HMDB0000699	GCST90200058	GCST90200406	19:55491205-55991205	-0.0567127656060037	0.0856313638558537	0.507785611580196
MR-PCA	thyroxine	HMDB0000248	isoleucine	HMDB0000172	GCST90200293	GCST90200399	2:234397317-234897317	-0.249363675621258	0.140780199652536	0.0765111722265002
MR-PCA	thyroxine	HMDB0000248	isoleucine	HMDB0000172	GCST90200293	GCST90200399	12:121166650-121666650	-0.237921705426172	0.150146949866366	0.113058988295544
MR-PCA	thyroxine	HMDB0000248	choline phosphate	HMDB0001565	GCST90200293	GCST90200363	2:234397317-234897317	-0.265151610681967	0.140857318951734	0.0597799984636105
MR-PCA	thyroxine	HMDB0000248	choline phosphate	HMDB0001565	GCST90200293	GCST90200363	12:121166650-121666650	-0.267379533891176	0.150234478066431	0.0751171871472322
MR-PCA	paraxanthine	HMDB0001860	alpha-ketobutyrate	HMDB0000005	GCST90199654	GCST90200438	19:41091229-41591229	-0.0139393791907626	0.0915274359829778	0.878952473199702
MR-PCA	asparagine	HMDB0000168	sphinganine	HMDB0000269	GCST90200452	GCST90200374	2:211293055-211793055	-0.059389948289587	0.129048389184749	0.645362217528264
MR-PCA	asparagine	HMDB0000168	sphinganine	HMDB0000269	GCST90200452	GCST90200374	7:97139584-97639584	-0.119431306195038	0.11734252163624	0.308772656894232
MR-PCA	asparagine	HMDB0000168	sphinganine	HMDB0000269	GCST90200452	GCST90200374	11:61850353-62350353	-0.0895019340712855	0.106100557250495	0.398916652036842
MR-PCA	asparagine	HMDB0000168	sphinganine	HMDB0000269	GCST90200452	GCST90200374	14:103842789-104825326	-0.0569271932863425	0.0397643493400194	0.152254363449743
MR-PCA	theobromine	HMDB0002825	cystathionine	HMDB0000099	GCST90199644	GCST90200383	19:41121480-41621480	-0.0018450600402574	0.0905612571784382	0.983745332959335
MR-PCA	3-ureidopropionate	HMDB0000026	alanine	HMDB0000161	GCST90200283	bioa_001	22:24662232-25162232	0.0134773071798358	0.0351214679715524	0.701175487766265
MR-PCA	histidine	HMDB0000177	dimethylglycine	HMDB0000092	GCST90200377	GCST90200424	2:211293055-211793055	0.170574920542436	0.113563053542259	0.133089799607976
MR-PCA	histidine	HMDB0000177	dimethylglycine	HMDB0000092	GCST90200377	GCST90200424	12:96129884-96629884	0.0401772691664289	0.0749845950304276	0.59209195990194
MR-PCA	3-(4-hydroxyphenyl)lactate	HMDB0000755	xanthine	HMDB0000292	M32197	M03147	17:79879970-80379970	-0.0501788837919636	0.143429819902811	0.726451475217014
MR-PCA	4-acetamidobutanoate	HMDB0003681	urate	HMDB0000289	M01558	GCST90200307	8:18010431-18510431	-0.0913533142256705	0.0499337044370126	0.0673259323987571
MR-PCA	4-acetamidobutanoate	HMDB0003681	urate	HMDB0000289	M01558	GCST90200307	18:22536478-23036478	0.239083605053377	0.168439571577907	0.15578160702276
MR-PCA	serine	HMDB0000187	alpha-ketoglutarate	HMDB0000208	M32315	M33453	1:119966025-120466025	0.134974791659598	0.0982399703242626	0.169463575482177
MR-PCA	serine	HMDB0000187	alpha-ketoglutarate	HMDB0000208	M32315	M33453	2:211323559-211823559	0.244429922191082	0.13219241795818	0.0644511046404693
MR-PCA	serine	HMDB0000187	alpha-ketoglutarate	HMDB0000208	M32315	M33453	7:55822010-56322010	0.085922494177193	0.149842790138616	0.566361971506812
MR-PCA	tryptophan	HMDB0000929	aspartate	HMDB0000191	bioa_020	M15996	2:27480940-27980940	-0.335973703903033	0.366207273295725	0.358911400648309
MR-PCA	tryptophan	HMDB0000929	aspartate	HMDB0000191	bioa_020	M15996	4:156560755-157060755	0.207442644196121	0.149391289291921	0.164958694544175
MR-PCA	tryptophan	HMDB0000929	aspartate	HMDB0000191	bioa_020	M15996	6:111336667-112095774	-0.281177873360216	0.185691024822126	0.129968945137012
MR-PCA	mannose	HMDB0000169	choline	HMDB0000097	M00584	M15506	2:27182547-28770083	-0.0907892164059342	0.0567413935236958	0.109586906532176
MR-PCA	1-stearoyl-2-oleoyl-gps (18:0/18:1)	HMDB0010163	inosine	HMDB0000195	GCST90199652	GCST90200394	3:56598999-57098999	-0.01967493029199	0.129307619079493	0.879063895483142
MR-PCA	ornithine	HMDB0000214	spermidine	HMDB0001257	GCST90200404	bioa_033	6:131644358-132144358	-0.0865952614745145	0.07149180184611	0.225795229470502
MR-PCA	4-acetamidobutanoate	HMDB0003681	asparagine	HMDB0000168	GCST90200311	M34283	8:18005709-18505709	0.114913746001576	0.0700530813682505	0.100925966417646
MR-PCA	eicosapentaenoate (epa; 20:5n3)	HMDB0001999	alpha-ketoglutarate	HMDB0000208	M18467	GCST90200455	11:61330635-61830635	0.147997386509318	0.0928702634302801	0.111027260036806
MR-PCA	leucine	HMDB0000687	choline	HMDB0000097	bioa_011	M15506	2:27480940-27980940	0.396874493998287	0.36960295296428	0.282918584782457
MR-PCA	leucine	HMDB0000687	choline	HMDB0000097	bioa_011	M15506	4:88972827-89472827	0.431852930594348	0.204078318850878	0.0343351368321583
MR-PCA	leucine	HMDB0000687	choline	HMDB0000097	bioa_011	M15506	4:186893802-187393802	-0.226848601403866	0.523267288701714	0.664634587705714
MR-PCA	leucine	HMDB0000687	choline	HMDB0000097	bioa_011	M15506	11:116336283-116883862	-1.15485547689181	0.367954402549097	0.0016976677904861
MR-PCA	leucine	HMDB0000687	choline	HMDB0000097	bioa_011	M15506	15:58477325-58977325	-0.235785590911345	0.381675310645547	0.536730357079333
MR-PCA	leucine	HMDB0000687	choline	HMDB0000097	bioa_011	M15506	16:70059237-70559237	0.574338746207578	0.327455060102134	0.0794396278719488
MR-PCA	choline	HMDB0000097	isoleucine	HMDB0000172	GCST90200327	GCST90200399	2:211290507-211790507	0.139848250480012	0.142979827321867	0.328025969914203
MR-PCA	choline	HMDB0000097	isoleucine	HMDB0000172	GCST90200327	GCST90200399	17:17175631-17675631	0.0478977739138558	0.0917319592764884	0.601566416615153
MR-PCA	valine	HMDB0000883	pyruvate	HMDB0000243	met-d-Val	met-d-Pyruvate	2:27480940-28253616	0.691615564769479	0.0894562350587267	1.0642975253022601e-14
MR-PCA	valine	HMDB0000883	pyruvate	HMDB0000243	met-d-Val	met-d-Pyruvate	2:64975088-65475088	-0.0345854296841543	0.0649734384040756	0.594517502993714
MR-PCA	valine	HMDB0000883	pyruvate	HMDB0000243	met-d-Val	met-d-Pyruvate	2:165251927-165751927	-0.199473599200661	0.108594705674855	0.0662301194448503
MR-PCA	valine	HMDB0000883	pyruvate	HMDB0000243	met-d-Val	met-d-Pyruvate	2:226858446-227358446	-0.0175529794398142	0.143642557755433	0.902741404485794
MR-PCA	valine	HMDB0000883	pyruvate	HMDB0000243	met-d-Val	met-d-Pyruvate	3:135701113-136578270	-0.464442376559987	0.1479219262899	0.00169074477684
MR-PCA	valine	HMDB0000883	pyruvate	HMDB0000243	met-d-Val	met-d-Pyruvate	4:86953335-87453335	-0.0022402848550373	0.0956277068495662	0.98130954652192
MR-PCA	valine	HMDB0000883	pyruvate	HMDB0000243	met-d-Val	met-d-Pyruvate	4:87663610-88163610	0.0485924005579222	0.103467452383166	0.638612612967336
MR-PCA	valine	HMDB0000883	pyruvate	HMDB0000243	met-d-Val	met-d-Pyruvate	4:88882515-89510546	-0.0411321392996431	0.0342642998631552	0.229969598755855
MR-PCA	valine	HMDB0000883	pyruvate	HMDB0000243	met-d-Val	met-d-Pyruvate	5:55564890-56064890	0.0641696587005029	0.0826817777747372	0.437687580367672
MR-PCA	valine	HMDB0000883	pyruvate	HMDB0000243	met-d-Val	met-d-Pyruvate	6:108910874-109410874	0.220231390375071	0.131763201851072	0.0946391383961788
MR-PCA	valine	HMDB0000883	pyruvate	HMDB0000243	met-d-Val	met-d-Pyruvate	12:56199875-57115338	-0.208030050561753	0.0781755258814737	0.0077894229690228
MR-PCA	valine	HMDB0000883	pyruvate	HMDB0000243	met-d-Val	met-d-Pyruvate	12:122278263-122778263	-0.138768498013195	0.109295996062085	0.204206602734499
MR-PCA	valine	HMDB0000883	pyruvate	HMDB0000243	met-d-Val	met-d-Pyruvate	14:102468052-102968052	0.255522148842444	0.152541598134542	0.0939149758774872
MR-PCA	valine	HMDB0000883	pyruvate	HMDB0000243	met-d-Val	met-d-Pyruvate	17:6935779-7435779	0.369844567566236	0.0645991022825131	1.03295123372833e-08
MR-PCA	valine	HMDB0000883	pyruvate	HMDB0000243	met-d-Val	met-d-Pyruvate	17:79384062-79884062	0.387035160992182	0.13464213427381	0.0040460737551962
MR-PCA	valine	HMDB0000883	pyruvate	HMDB0000243	met-d-Val	met-d-Pyruvate	19:6947332-7447332	0.118597864417262	0.103089844946944	0.249965954925945
MR-PCA	valine	HMDB0000883	pyruvate	HMDB0000243	met-d-Val	met-d-Pyruvate	19:13901809-14401809	-0.0139672930961093	0.0958805332368128	0.884178810800885
MR-PCA	valine	HMDB0000883	pyruvate	HMDB0000243	met-d-Val	met-d-Pyruvate	19:49050431-49611255	-0.0358641764807749	0.0648191970765461	0.580061014081108
MR-PCA	valine	HMDB0000883	pyruvate	HMDB0000243	met-d-Val	met-d-Pyruvate	22:18665347-19165347	-0.320934903346485	0.0954543689116748	0.0007732930634941
MR-PCA	phenylalanine	HMDB0000159	aspartate	HMDB0000191	bioa_016	bioa_004	1:94441240-94941240	-0.0845973541005767	0.248158074836482	0.733178056665328
MR-PCA	phenylalanine	HMDB0000159	aspartate	HMDB0000191	bioa_016	bioa_004	3:186202917-186702917	-0.032856131194648	0.163469722752948	0.840704711453038
MR-PCA	phenylalanine	HMDB0000159	aspartate	HMDB0000191	bioa_016	bioa_004	4:155231289-155731289	-0.182635614043847	0.195191544435736	0.349441164370488
MR-PCA	phenylalanine	HMDB0000159	aspartate	HMDB0000191	bioa_016	bioa_004	4:186893802-187393802	-0.0383815655799129	0.104552287123027	0.713541423975214
MR-PCA	phenylalanine	HMDB0000159	aspartate	HMDB0000191	bioa_016	bioa_004	5:176539719-177067143	-0.0703416176357076	0.158288365087075	0.656761322185739
MR-PCA	phenylalanine	HMDB0000159	aspartate	HMDB0000191	bioa_016	bioa_004	6:52381188-52881188	0.221249344102198	0.240150620231964	0.356896912420774
MR-PCA	phenylalanine	HMDB0000159	aspartate	HMDB0000191	bioa_016	bioa_004	11:57020509-57520509	-0.26126053379734	0.226973757054613	0.249707333150874
MR-PCA	phenylalanine	HMDB0000159	aspartate	HMDB0000191	bioa_016	bioa_004	12:103007876-103562619	-0.143870209288638	0.100406603946768	0.151893287760252
MR-PCA	phenylalanine	HMDB0000159	aspartate	HMDB0000191	bioa_016	bioa_004	14:55086875-55586875	0.137261301155224	0.244964529304878	0.57525345946372
MR-PCA	phenylalanine	HMDB0000159	aspartate	HMDB0000191	bioa_016	bioa_004	19:45142254-45642254	-0.127738818551861	0.222861177885699	0.566525107247767
MR-PCA	acetoacetate	HMDB0000060	alpha-ketoglutarate	HMDB0000208	met-d-Acetoacetate	M33453	1:230046470-230546470	0.827950207484133	0.6001361698585	0.167708632396225
MR-PCA	acetoacetate	HMDB0000060	alpha-ketoglutarate	HMDB0000208	met-d-Acetoacetate	M33453	5:41395751-42449922	-0.0784375092990648	0.422546856166737	0.852734672698858
MR-PCA	acetoacetate	HMDB0000060	alpha-ketoglutarate	HMDB0000208	met-d-Acetoacetate	M33453	8:8933102-9433102	-0.294915246957624	0.604343940565123	0.625555227836151
MR-PCA	acetoacetate	HMDB0000060	alpha-ketoglutarate	HMDB0000208	met-d-Acetoacetate	M33453	10:113686244-114186244	0.192281739984176	0.657686342970642	0.770010736367098
MR-PCA	acetoacetate	HMDB0000060	alpha-ketoglutarate	HMDB0000208	met-d-Acetoacetate	M33453	11:116373213-116873213	-0.713022359871687	0.423973368320856	0.0926149726309645
MR-PCA	acetoacetate	HMDB0000060	alpha-ketoglutarate	HMDB0000208	met-d-Acetoacetate	M33453	12:122333527-122833527	-0.365662259551381	0.630099002915334	0.561695411907865
MR-PCA	tyrosine	HMDB0000158	glutamate	HMDB0000148	M01299	GCST90200412	1:154514715-155014715	0.0808607202579824	0.143773924765526	0.573832788118543
MR-PCA	tyrosine	HMDB0000158	glutamate	HMDB0000148	M01299	GCST90200412	6:111242119-112061922	-0.0015734152178682	0.117610662712742	0.989326084604978
MR-PCA	tyrosine	HMDB0000158	glutamate	HMDB0000148	M01299	GCST90200412	16:71357384-72149586	-0.200424704331315	0.122597907537119	0.102088166939893
MR-PCA	glycerophosphorylcholine (gpc)	HMDB0000086	orotidine	HMDB0000788	GCST90199629	GCST90200681	1:40156715-40656715	-0.0047608478636157	0.11857061971549	0.967971942902461
MR-PCA	cystine	HMDB0000192	4-methyl-2-oxopentanoate	HMDB0000695	M31454	M22116	22:24745202-25245202	-0.112964529297313	0.0631798549243962	0.0737786924926989
MR-PCA	alpha-ketoglutarate	HMDB0000208	phenylalanine	HMDB0000159	GCST90200455	met-d-Phe	20:44931392-45517926	-0.0057323034117683	0.0195962288068898	0.769888502433298
MR-PCA	glycerophosphorylcholine (gpc)	HMDB0000086	hypoxanthine	HMDB0000157	GCST90199629	M03127	1:40156715-40656715	0.0346766174139051	0.153369244967203	0.821124500960439
MR-PCA	1-methylxanthine	HMDB0010738	alanine	HMDB0000161	M34389	met-d-Ala	8:18010431-18510431	-0.0193320459457412	0.0137455972479936	0.159600242268066
MR-PCA	histidine	HMDB0000177	inosine	HMDB0000195	met-d-His	GCST90200394	1:168963261-169463261	-1.74350080937787	0.683431076758311	0.0107383604677983
MR-PCA	histidine	HMDB0000177	inosine	HMDB0000195	met-d-His	GCST90200394	2:27491237-27991237	-0.105992472871751	0.614002440151251	0.862945813564593
MR-PCA	histidine	HMDB0000177	inosine	HMDB0000195	met-d-His	GCST90200394	2:211290507-212074453	0.289564054363922	0.301771161332328	0.337282517098957
MR-PCA	histidine	HMDB0000177	inosine	HMDB0000195	met-d-His	GCST90200394	3:148408762-149190142	-0.309792200889646	0.32967359090923	0.347374690675339
MR-PCA	histidine	HMDB0000177	inosine	HMDB0000195	met-d-His	GCST90200394	6:134622121-135122121	-0.148324153049052	0.482136160016851	0.758356619435852
MR-PCA	histidine	HMDB0000177	inosine	HMDB0000195	met-d-His	GCST90200394	11:8005408-8505408	0.286886539358003	0.4281647892958	0.502833774511816
MR-PCA	histidine	HMDB0000177	inosine	HMDB0000195	met-d-His	GCST90200394	12:46932531-47432531	0.133861078825815	0.559372002223833	0.810868309818974
MR-PCA	histidine	HMDB0000177	inosine	HMDB0000195	met-d-His	GCST90200394	12:56610020-57110020	0.379616338477409	0.426406412386494	0.373321553005786
MR-PCA	histidine	HMDB0000177	inosine	HMDB0000195	met-d-His	GCST90200394	12:95659569-96755187	-0.0500709749062732	0.143706646022502	0.727521099253929
MR-PCA	histidine	HMDB0000177	inosine	HMDB0000195	met-d-His	GCST90200394	14:21241151-21765620	-0.209703378566016	0.271791790842835	0.440375717308287
MR-PCA	histidine	HMDB0000177	inosine	HMDB0000195	met-d-His	GCST90200394	14:24625832-25125832	-0.712828444821542	0.429163942544377	0.0967194668009608
MR-PCA	histidine	HMDB0000177	inosine	HMDB0000195	met-d-His	GCST90200394	14:94599201-95099201	-0.106626729481072	0.455985488186228	0.815110756235125
MR-PCA	histidine	HMDB0000177	inosine	HMDB0000195	met-d-His	GCST90200394	15:43028726-45092210	0.0687360066039137	0.566784533811194	0.903474321752713
MR-PCA	histidine	HMDB0000177	inosine	HMDB0000195	met-d-His	GCST90200394	20:38915692-39415692	-0.146139814331949	0.494678061360733	0.767669935682628
MR-PCA	docosahexaenoate (dha; 22:6n3)	HMDB0002183	aspartate	HMDB0000191	GCST90199651	bioa_004	11:61376206-61876206	-0.247038929055975	0.0688411953589904	0.0003325433920899
MR-PCA	threonine	HMDB0000167	ornithine	HMDB0000214	GCST90200432	GCST90200404	2:27589369-28089369	0.391348569183087	0.103951084855183	0.0001667239962836
MR-PCA	threonine	HMDB0000167	ornithine	HMDB0000214	GCST90200432	GCST90200404	2:211290507-211790507	0.369519200555655	0.118064692961792	0.0017492371829642
MR-PCA	threonine	HMDB0000167	ornithine	HMDB0000214	GCST90200432	GCST90200404	12:46938082-47438082	0.413544895262584	0.0979397981944148	2.41672031671101e-05
MR-PCA	threonine	HMDB0000167	ornithine	HMDB0000214	GCST90200432	GCST90200404	14:100594368-101094368	0.455406412776982	0.110360479246868	3.68269505627186e-05
MR-PCA	5-methylthioadenosine (mta)	HMDB0001173	arachidonate (20:4n6)	HMDB0001043	GCST90200359	GCST90200358	2:211290507-211790507	-0.0591352045677148	0.107334631801554	0.581673129159016
MR-PCA	5-methylthioadenosine (mta)	HMDB0001173	arachidonate (20:4n6)	HMDB0001043	GCST90200359	GCST90200358	6:149659491-150411114	0.0437195927632466	0.142897102795383	0.759641521164461
MR-PCA	5-methylthioadenosine (mta)	HMDB0001173	arachidonate (20:4n6)	HMDB0001043	GCST90200359	GCST90200358	6:160319068-160819068	0.0996006375655013	0.108286281654578	0.357682517014846
MR-PCA	5-methylthioadenosine (mta)	HMDB0001173	arachidonate (20:4n6)	HMDB0001043	GCST90200359	GCST90200358	16:16009596-16509596	-0.005830584975652	0.0931304306684464	0.950079727901965
MR-PCA	phosphoethanolamine	HMDB0000224	uridine	HMDB0000296	GCST90200281	GCST90200407	1:21573292-22073292	0.0202076977593207	0.0783654888887861	0.796511284953058
MR-PCA	phosphoethanolamine	HMDB0000224	uridine	HMDB0000296	GCST90200281	GCST90200407	1:27206842-27706842	0.0999267520822023	0.120512793551983	0.407002776670348
MR-PCA	n-acetylornithine	HMDB0003357	aspartate	HMDB0000191	M15630	bioa_004	2:73124156-74349562	-0.0068795441891023	0.0122195888403658	0.573439583176791
MR-PCA	aspartate	HMDB0000191	leucine	HMDB0000687	GCST90200370	GCST90200389	3:56598999-57098999	0.209570050919395	0.080937850090366	0.0096179291047546
MR-PCA	aspartate	HMDB0000191	leucine	HMDB0000687	GCST90200370	GCST90200389	5:36388589-36888589	0.215942603544853	0.0854517650037318	0.011501853019903
MR-PCA	acetate	HMDB0000042	pyruvate	HMDB0000243	met-d-Acetate	M00599	2:27480940-27980940	-3.05813510184903	0.607190129899987	4.74031363788073e-07
MR-PCA	acetate	HMDB0000042	pyruvate	HMDB0000243	met-d-Acetate	M00599	2:136358646-136858646	-0.107332837988954	0.632207090144736	0.865187238790691
MR-PCA	acetate	HMDB0000042	pyruvate	HMDB0000243	met-d-Acetate	M00599	9:4513491-5013491	0.188359927206441	0.472203970938142	0.68997037967554
MR-PCA	acetate	HMDB0000042	pyruvate	HMDB0000243	met-d-Acetate	M00599	12:111634608-112523499	0.261286397782981	0.533621778617463	0.624383586302191
MR-PCA	acetate	HMDB0000042	pyruvate	HMDB0000243	met-d-Acetate	M00599	12:112590766-113090766	-0.386403703178924	0.619595686945676	0.532865043373933
MR-PCA	acetate	HMDB0000042	pyruvate	HMDB0000243	met-d-Acetate	M00599	20:24698737-26432690	0.247563319222037	0.256049871241093	0.333616093604162
MR-PCA	acetate	HMDB0000042	pyruvate	HMDB0000243	met-d-Acetate	M00599	20:29267804-29767804	0.468224133694158	0.656607517916289	0.475786411920422
MR-PCA	acetate	HMDB0000042	pyruvate	HMDB0000243	met-d-Acetate	M00599	20:32973832-34017690	-0.357646627748848	0.584487633452188	0.540605455715221
MR-PCA	lactate	HMDB0000190	biliverdin	HMDB0001008	met-d-Lactate	M02137	2:27348097-28101918	-1.11991488131054	0.651491305322411	0.0856140009110918
MR-PCA	lactate	HMDB0000190	biliverdin	HMDB0001008	met-d-Lactate	M02137	6:135171067-135671067	-0.19018906140394	0.480862361466471	0.692461649973281
MR-PCA	lactate	HMDB0000190	biliverdin	HMDB0001008	met-d-Lactate	M02137	8:106333124-106833124	-0.483736454734471	0.651694400805301	0.457920741751946
MR-PCA	lactate	HMDB0000190	biliverdin	HMDB0001008	met-d-Lactate	M02137	9:4513176-5186407	0.408671008833106	0.378992443798337	0.280895828119766
MR-PCA	lactate	HMDB0000190	biliverdin	HMDB0001008	met-d-Lactate	M02137	10:2727379-3389269	-0.385378202167494	0.301775160258829	0.201589001380461
MR-PCA	lactate	HMDB0000190	biliverdin	HMDB0001008	met-d-Lactate	M02137	11:118839742-119339742	-0.126092361156471	0.573660102672767	0.826024379989068
MR-PCA	lactate	HMDB0000190	biliverdin	HMDB0001008	met-d-Lactate	M02137	12:111162908-111662908	-0.103028570701635	0.618656788126364	0.867735226249669
MR-PCA	lactate	HMDB0000190	biliverdin	HMDB0001008	met-d-Lactate	M02137	12:111682800-113133476	0.174137637857858	0.429947946960513	0.685462604009661
MR-PCA	creatinine	HMDB0000562	dimethylglycine	HMDB0000092	bioa_026	GCST90200424	1:109627506-110127506	-1.19436828405296	0.449109506446663	0.0078276620505126
MR-PCA	creatinine	HMDB0000562	dimethylglycine	HMDB0000092	bioa_026	GCST90200424	2:73467567-73967567	0.762088927979932	0.565302926987345	0.177623916293311
MR-PCA	creatinine	HMDB0000562	dimethylglycine	HMDB0000092	bioa_026	GCST90200424	2:121056440-121556440	0.479235815046256	0.459248290042245	0.296706475179691
MR-PCA	creatinine	HMDB0000562	dimethylglycine	HMDB0000092	bioa_026	GCST90200424	2:211315692-211815692	-0.959981802751854	0.382455028097859	0.0120713567934923
MR-PCA	creatinine	HMDB0000562	dimethylglycine	HMDB0000092	bioa_026	GCST90200424	2:217404869-217904869	-1.14458649939313	0.402570973119896	0.0044664179860745
MR-PCA	creatinine	HMDB0000562	dimethylglycine	HMDB0000092	bioa_026	GCST90200424	4:77118847-77618847	0.877330905662946	0.330081628258442	0.0078624310877834
MR-PCA	creatinine	HMDB0000562	dimethylglycine	HMDB0000092	bioa_026	GCST90200424	5:39171736-39671736	0.313979409156694	0.498218617475451	0.528561065372179
MR-PCA	creatinine	HMDB0000562	dimethylglycine	HMDB0000092	bioa_026	GCST90200424	5:67795622-68295622	0.311091028624972	0.399456762048706	0.436106236276834
MR-PCA	creatinine	HMDB0000562	dimethylglycine	HMDB0000092	bioa_026	GCST90200424	5:176567143-177067143	0.179905200048698	0.373313864284004	0.629866997597703
MR-PCA	creatinine	HMDB0000562	dimethylglycine	HMDB0000092	bioa_026	GCST90200424	6:43564625-44064625	0.395810863877278	0.415508595789312	0.340795978735034
MR-PCA	creatinine	HMDB0000562	dimethylglycine	HMDB0000092	bioa_026	GCST90200424	6:160442375-160942375	0.417956056047857	0.293298583832585	0.154151707551426
MR-PCA	creatinine	HMDB0000562	dimethylglycine	HMDB0000092	bioa_026	GCST90200424	7:77297198-77797198	-0.225143189347773	0.519333510069318	0.664634625556503
MR-PCA	creatinine	HMDB0000562	dimethylglycine	HMDB0000092	bioa_026	GCST90200424	7:151157801-151657801	0.0730461325121977	0.381063209306789	0.847984780715716
MR-PCA	creatinine	HMDB0000562	dimethylglycine	HMDB0000092	bioa_026	GCST90200424	8:23501151-24001151	0.218125908530957	0.510045431478766	0.668898848248455
MR-PCA	creatinine	HMDB0000562	dimethylglycine	HMDB0000092	bioa_026	GCST90200424	11:30518678-31018678	-0.0621998345491804	0.489832994389997	0.898954869317001
MR-PCA	creatinine	HMDB0000562	dimethylglycine	HMDB0000092	bioa_026	GCST90200424	15:45399813-46200138	0.0271896947684478	0.236454700875621	0.908453823606688
MR-PCA	creatinine	HMDB0000562	dimethylglycine	HMDB0000092	bioa_026	GCST90200424	15:75279182-75779182	0.388271931819391	0.520672692935801	0.455841342932015
MR-PCA	creatinine	HMDB0000562	dimethylglycine	HMDB0000092	bioa_026	GCST90200424	15:75910951-76410951	0.680408231807216	0.438546563410347	0.120780138934259
MR-PCA	creatinine	HMDB0000562	dimethylglycine	HMDB0000092	bioa_026	GCST90200424	16:20117645-20617645	0.712009891612332	0.410393423256126	0.0827506019374529
MR-PCA	creatinine	HMDB0000562	dimethylglycine	HMDB0000092	bioa_026	GCST90200424	17:37370347-37870347	-0.167360144980378	0.51086522459086	0.743213089618798
MR-PCA	creatinine	HMDB0000562	dimethylglycine	HMDB0000092	bioa_026	GCST90200424	17:58724447-59700441	0.509417631987455	0.439246792693755	0.246149527171075
MR-PCA	creatinine	HMDB0000562	dimethylglycine	HMDB0000092	bioa_026	GCST90200424	19:33119611-33619611	0.0262458062066884	0.415361003140863	0.949616847955995
MR-PCA	creatinine	HMDB0000562	dimethylglycine	HMDB0000092	bioa_026	GCST90200424	22:40650077-41150077	-0.307045784255002	0.461852480326906	0.506169758727979
MR-PCA	2-aminobutyrate	HMDB0000452	hippurate	HMDB0000714	M32348	GCST90199624	2:64958074-65458074	-0.126151359376914	0.0959867149828692	0.188759216208512
MR-PCA	2-aminobutyrate	HMDB0000452	hippurate	HMDB0000714	M32348	GCST90199624	4:88993818-89493818	-0.104235556194025	0.131445595909705	0.427781374766718
MR-PCA	retinol (vitamin a)	HMDB0000305	creatinine	HMDB0000562	GCST90200405	bioa_026	18:28939457-29439457	-0.0345211025212144	0.0462841495641464	0.455757123961546
MR-PCA	leucine	HMDB0000687	cysteine	HMDB0000574	M00060	GCST90200439	4:88976422-89476422	0.039447051258758	0.105345466584538	0.708066433352345
MR-PCA	leucine	HMDB0000687	cysteine	HMDB0000574	M00060	GCST90200439	6:45295851-45795851	0.0575550297006594	0.182417677975754	0.752372677954946
MR-PCA	n1-methyl-2-pyridone-5-carboxamide	HMDB0004193	citrulline	HMDB0000904	GCST90199778	GCST90200403	2:135485648-135985648	-0.121552082163482	0.141482077270002	0.390266516231759
MR-PCA	n1-methyl-2-pyridone-5-carboxamide	HMDB0004193	citrulline	HMDB0000904	GCST90199778	GCST90200403	7:10019022-10519022	0.260871112598257	0.103735381083356	0.0119108469852499
MR-PCA	2-hydroxyglutarate	HMDB0059655	isoleucine	HMDB0000172	GCST90199865	bioa_010	14:91386532-91886532	0.0293400250495482	0.0337684448457802	0.384924130621893
MR-PCA	histidine	HMDB0000177	threonine	HMDB0000167	bioa_009	M01284	2:27492603-27992603	2.09397612310504	0.4346551884424	1.45326620512179e-06
MR-PCA	histidine	HMDB0000177	threonine	HMDB0000167	bioa_009	M01284	2:211331245-211831245	0.733685842004699	0.430023572853887	0.0879796690979533
MR-PCA	histidine	HMDB0000177	threonine	HMDB0000167	bioa_009	M01284	3:186208322-186708322	0.337365130141944	0.368103944804677	0.359407748522533
MR-PCA	histidine	HMDB0000177	threonine	HMDB0000167	bioa_009	M01284	4:186893802-187393802	0.276332318956092	0.29171695040816	0.343505399081929
MR-PCA	histidine	HMDB0000177	threonine	HMDB0000167	bioa_009	M01284	8:145389726-145889726	2.02358039894565	0.621307253951523	0.0011260749593524
MR-PCA	histidine	HMDB0000177	threonine	HMDB0000167	bioa_009	M01284	9:135904304-136404304	0.735635528849484	0.491640103063377	0.134578439483804
MR-PCA	histidine	HMDB0000177	threonine	HMDB0000167	bioa_009	M01284	12:56615040-57115040	2.09592880250572	0.469269079584398	7.95583935105529e-06
MR-PCA	histidine	HMDB0000177	threonine	HMDB0000167	bioa_009	M01284	12:96083535-96730076	-0.0370788284427072	0.180237227314095	0.837007788431925
MR-PCA	histidine	HMDB0000177	threonine	HMDB0000167	bioa_009	M01284	14:21229605-21729605	-0.378088647755731	0.274766948910735	0.168811125220597
MR-PCA	histidine	HMDB0000177	threonine	HMDB0000167	bioa_009	M01284	15:58473939-58973939	-0.109240069168471	0.437041912752286	0.802623462164717
MR-PCA	caffeine	HMDB0001847	anthranilate	HMDB0001123	M00569	GCST90200324	7:17037106-17537106	0.290325483806606	0.150966195420427	0.0544655017328515
MR-PCA	caffeine	HMDB0001847	anthranilate	HMDB0001123	M00569	GCST90200324	15:74777880-75277880	0.409477869248519	0.167339450548375	0.014405505758182
MR-PCA	citrulline	HMDB0000904	urea	HMDB0000294	GCST90200403	M01670	2:211084708-211584708	0.128300684886264	0.133533160303843	0.336645114270331
MR-PCA	citrulline	HMDB0000904	urea	HMDB0000294	GCST90200403	M01670	9:133044244-133573675	0.216692750176047	0.116391045898833	0.0626362527102797
MR-PCA	glutamate	HMDB0000148	orotate	HMDB0000226	GCST90200412	GCST90200392	5:36388589-36888589	-0.178538000195929	0.0854566733942826	0.0366877038237635
MR-PCA	3-aminoisobutyrate	HMDB0002166	threonine	HMDB0000167	GCST90200310	bioa_019	5:34511619-35593952	-0.0387501582910588	0.0134880409004063	0.004066879425721
MR-PCA	3-aminoisobutyrate	HMDB0002166	threonine	HMDB0000167	GCST90200310	bioa_019	12:89320-602261	0.010138994816553	0.0393487588007944	0.796661598302814
MR-PCA	biliverdin	HMDB0001008	glycerophosphorylcholine (gpc)	HMDB0000086	M02137	GCST90199629	2:234046650-234918570	-0.0485869728692307	0.0310833631067193	0.118024778300133
MR-PCA	asparagine	HMDB0000168	glycine	HMDB0000123	GCST90200452	M32338	11:61850353-62350353	-0.0853739825012201	0.124225081055563	0.491923702088366
MR-PCA	asparagine	HMDB0000168	glycine	HMDB0000123	GCST90200452	M32338	14:103842789-104825326	0.0782309996898756	0.0949864687329063	0.410166014045695
MR-PCA	trans-urocanate	HMDB0000301	cytidine	HMDB0000089	GCST90200416	GCST90200429	8:17963874-18463874	-0.0245584151552697	0.0951885585273281	0.796408795886603
MR-PCA	trans-urocanate	HMDB0000301	cytidine	HMDB0000089	GCST90200416	GCST90200429	12:96124750-96624750	0.0841063449371774	0.0563614297891867	0.135628963364631
MR-PCA	trans-urocanate	HMDB0000301	cytidine	HMDB0000089	GCST90200416	GCST90200429	19:51269710-51769710	0.0773993514019804	0.070132196657267	0.269757661922806
MR-PCA	cortisol	HMDB0000063	tyrosine	HMDB0000158	GCST90200378	met-d-Tyr	14:94554700-95054700	0.0135774647946311	0.0260734891541837	0.60254907977725
MR-PCA	urate	HMDB0000289	histidine	HMDB0000177	GCST90200307	M00059	4:9672167-10439135	-0.402034533430754	0.0601335693961359	2.2983571425771492e-11
MR-PCA	urate	HMDB0000289	histidine	HMDB0000177	GCST90200307	M00059	4:88802323-89302323	-0.320321850512552	0.136993751298925	0.0193757168998254
MR-PCA	creatinine	HMDB0000562	n1-methyl-2-pyridone-5-carboxamide	HMDB0004193	bioa_026	GCST90199778	1:109627506-110127506	-0.726347293738687	0.450461054931548	0.106863392700843
MR-PCA	creatinine	HMDB0000562	n1-methyl-2-pyridone-5-carboxamide	HMDB0004193	bioa_026	GCST90199778	2:73467567-73967567	1.05677126711162	0.566861096625888	0.0622864889605793
MR-PCA	creatinine	HMDB0000562	n1-methyl-2-pyridone-5-carboxamide	HMDB0004193	bioa_026	GCST90199778	2:121056440-121556440	0.09553275768668	0.460613302702294	0.835694840025408
MR-PCA	creatinine	HMDB0000562	n1-methyl-2-pyridone-5-carboxamide	HMDB0004193	bioa_026	GCST90199778	2:211315692-211815692	-0.186052578397468	0.383540571983101	0.62761087346629
MR-PCA	creatinine	HMDB0000562	n1-methyl-2-pyridone-5-carboxamide	HMDB0004193	bioa_026	GCST90199778	2:217404869-217904869	-0.253571756378464	0.403821745669052	0.530049849792422
MR-PCA	creatinine	HMDB0000562	n1-methyl-2-pyridone-5-carboxamide	HMDB0004193	bioa_026	GCST90199778	4:77118847-77618847	0.648606808422485	0.3310669015491	0.0500962523977374
MR-PCA	creatinine	HMDB0000562	n1-methyl-2-pyridone-5-carboxamide	HMDB0004193	bioa_026	GCST90199778	5:39171736-39671736	0.883189200529924	0.499620335097941	0.0771076103350641
MR-PCA	creatinine	HMDB0000562	n1-methyl-2-pyridone-5-carboxamide	HMDB0004193	bioa_026	GCST90199778	5:67795622-68295622	0.0859918330946399	0.400606346432879	0.830036936587647
MR-PCA	creatinine	HMDB0000562	n1-methyl-2-pyridone-5-carboxamide	HMDB0004193	bioa_026	GCST90199778	5:176567143-177067143	-0.507864331919984	0.374346318326101	0.174886163349257
MR-PCA	creatinine	HMDB0000562	n1-methyl-2-pyridone-5-carboxamide	HMDB0004193	bioa_026	GCST90199778	6:43564625-44064625	0.303454012819642	0.41666515486161	0.466434691226341
MR-PCA	creatinine	HMDB0000562	n1-methyl-2-pyridone-5-carboxamide	HMDB0004193	bioa_026	GCST90199778	6:160442375-160942375	-0.262599800009316	0.294209824697416	0.37209306859062
MR-PCA	creatinine	HMDB0000562	n1-methyl-2-pyridone-5-carboxamide	HMDB0004193	bioa_026	GCST90199778	7:77297198-77797198	0.889850906276515	0.520759638493717	0.0874962453201851
MR-PCA	creatinine	HMDB0000562	n1-methyl-2-pyridone-5-carboxamide	HMDB0004193	bioa_026	GCST90199778	7:151157801-151657801	0.171075684045461	0.382186681583264	0.654425046015777
MR-PCA	creatinine	HMDB0000562	n1-methyl-2-pyridone-5-carboxamide	HMDB0004193	bioa_026	GCST90199778	8:23501151-24001151	0.274850992486406	0.511479519087409	0.591015783732628
MR-PCA	creatinine	HMDB0000562	n1-methyl-2-pyridone-5-carboxamide	HMDB0004193	bioa_026	GCST90199778	11:30518678-31018678	0.0983508828021277	0.491258836230941	0.841322792074899
MR-PCA	creatinine	HMDB0000562	n1-methyl-2-pyridone-5-carboxamide	HMDB0004193	bioa_026	GCST90199778	15:45399813-46200138	0.184838286426426	0.237128051525152	0.435692761108408
MR-PCA	creatinine	HMDB0000562	n1-methyl-2-pyridone-5-carboxamide	HMDB0004193	bioa_026	GCST90199778	15:75279182-75779182	0.767696670192089	0.522142524098633	0.14148543779895
MR-PCA	creatinine	HMDB0000562	n1-methyl-2-pyridone-5-carboxamide	HMDB0004193	bioa_026	GCST90199778	15:75910951-76410951	0.553754309525479	0.439827864895886	0.208021275873258
MR-PCA	creatinine	HMDB0000562	n1-methyl-2-pyridone-5-carboxamide	HMDB0004193	bioa_026	GCST90199778	16:20117645-20617645	0.988030979505504	0.411522589018334	0.0163541106456747
MR-PCA	creatinine	HMDB0000562	n1-methyl-2-pyridone-5-carboxamide	HMDB0004193	bioa_026	GCST90199778	17:37370347-37870347	-0.506357291311173	0.512317935650908	0.322973755160189
MR-PCA	creatinine	HMDB0000562	n1-methyl-2-pyridone-5-carboxamide	HMDB0004193	bioa_026	GCST90199778	17:58724447-59700441	0.599029576348889	0.440506354573344	0.17387235931917
MR-PCA	creatinine	HMDB0000562	n1-methyl-2-pyridone-5-carboxamide	HMDB0004193	bioa_026	GCST90199778	19:33119611-33619611	0.538798745645249	0.416552027144905	0.195847561739994
MR-PCA	creatinine	HMDB0000562	n1-methyl-2-pyridone-5-carboxamide	HMDB0004193	bioa_026	GCST90199778	22:40650077-41150077	0.620378375089087	0.463178226107891	0.180442274390662
MR-PCA	glutamine	HMDB0000641	threonine	HMDB0000167	bioa_006	GCST90200432	2:27200724-28253174	1.74835467986762	0.27642444095386	2.53410085696457e-10
MR-PCA	glutamine	HMDB0000641	threonine	HMDB0000167	bioa_006	GCST90200432	2:191299636-192089976	0.531224054152914	0.315933140116501	0.092676599898694
MR-PCA	glutamine	HMDB0000641	threonine	HMDB0000167	bioa_006	GCST90200432	6:20469561-20969561	1.63283034036807	0.534794168280197	0.0022641951765925
MR-PCA	glutamine	HMDB0000641	threonine	HMDB0000167	bioa_006	GCST90200432	7:72732874-73232874	-0.502362391236735	0.407897002498373	0.21810180009134
MR-PCA	glutamine	HMDB0000641	threonine	HMDB0000167	bioa_006	GCST90200432	8:134082558-134582558	-0.111584628567858	0.374591057558107	0.765791810128222
MR-PCA	glutamine	HMDB0000641	threonine	HMDB0000167	bioa_006	GCST90200432	9:4032942-4532942	0.575801575679188	0.412772023513738	0.16302708837627
MR-PCA	glutamine	HMDB0000641	threonine	HMDB0000167	bioa_006	GCST90200432	10:64798306-65565800	0.693399599962314	0.608098237365991	0.254171487929031
MR-PCA	glutamine	HMDB0000641	threonine	HMDB0000167	bioa_006	GCST90200432	10:99109412-99609412	-0.372589414985591	0.241078677604569	0.122223044238086
MR-PCA	glutamine	HMDB0000641	threonine	HMDB0000167	bioa_006	GCST90200432	12:46679007-47711183	0.523544628588961	0.226547571469438	0.0208345150968325
MR-PCA	glutamine	HMDB0000641	threonine	HMDB0000167	bioa_006	GCST90200432	12:56615040-57375879	-0.245793231505834	0.0930794053927547	0.0082739021579492
MR-PCA	glutamine	HMDB0000641	threonine	HMDB0000167	bioa_006	GCST90200432	12:59344212-60165849	1.63184393917312	0.322460731265652	4.17944882265644e-07
MR-PCA	glutamine	HMDB0000641	threonine	HMDB0000167	bioa_006	GCST90200432	14:100594368-101094368	-2.28685990636504	0.434280467507088	1.39535006079266e-07
MR-PCA	glutamine	HMDB0000641	threonine	HMDB0000167	bioa_006	GCST90200432	15:58477325-58977325	0.541652623642227	0.384447297157476	0.158861026689583
MR-PCA	glycerophosphoethanolamine	HMDB0000114	cholesterol	HMDB0000067	GCST90199808	GCST90200368	1:40156715-40656715	0.391077783340721	0.134522695943098	0.0036473714471112
MR-PCA	glycerophosphoethanolamine	HMDB0000114	cholesterol	HMDB0000067	GCST90199808	GCST90200368	22:24208096-24708096	0.231938494770336	0.112073152599144	0.0384965938721263
MR-PCA	alanine	HMDB0000161	docosapentaenoate (n6 dpa; 22:5n6)	HMDB0001976	met-d-Ala	GCST90199796	1:206970800-207470800	0.699732209973897	0.345598039427071	0.0428982203931478
MR-PCA	alanine	HMDB0000161	docosapentaenoate (n6 dpa; 22:5n6)	HMDB0001976	met-d-Ala	GCST90199796	2:27480940-28253616	0.0935050069981918	0.364436997147473	0.797507756496043
MR-PCA	alanine	HMDB0000161	docosapentaenoate (n6 dpa; 22:5n6)	HMDB0001976	met-d-Ala	GCST90199796	2:64970910-65916674	-0.023921934871596	0.246030258919496	0.92254241195068
MR-PCA	alanine	HMDB0000161	docosapentaenoate (n6 dpa; 22:5n6)	HMDB0001976	met-d-Ala	GCST90199796	2:211290507-211790507	-0.117031896389262	0.467622282155673	0.802378442726464
MR-PCA	alanine	HMDB0000161	docosapentaenoate (n6 dpa; 22:5n6)	HMDB0001976	met-d-Ala	GCST90199796	3:122879946-123379946	0.104906358302414	0.44340239515336	0.812971754336196
MR-PCA	alanine	HMDB0000161	docosapentaenoate (n6 dpa; 22:5n6)	HMDB0001976	met-d-Ala	GCST90199796	3:159754026-160551365	-0.0921674561842983	0.377108136735897	0.806916467379003
MR-PCA	alanine	HMDB0000161	docosapentaenoate (n6 dpa; 22:5n6)	HMDB0001976	met-d-Ala	GCST90199796	4:88958565-89458565	-0.616748361175146	0.368094633131961	0.0938330803769879
MR-PCA	alanine	HMDB0000161	docosapentaenoate (n6 dpa; 22:5n6)	HMDB0001976	met-d-Ala	GCST90199796	5:35692098-36469710	-0.0485032281716452	0.405894861267862	0.9048815972706
MR-PCA	alanine	HMDB0000161	docosapentaenoate (n6 dpa; 22:5n6)	HMDB0001976	met-d-Ala	GCST90199796	6:20453952-20953952	-0.183781429009284	0.459833857259035	0.6894001817888
MR-PCA	alanine	HMDB0000161	docosapentaenoate (n6 dpa; 22:5n6)	HMDB0001976	met-d-Ala	GCST90199796	7:94972201-95472201	-0.0215345393248136	0.379100257985854	0.954701058013607
MR-PCA	alanine	HMDB0000161	docosapentaenoate (n6 dpa; 22:5n6)	HMDB0001976	met-d-Ala	GCST90199796	8:17128898-17669461	0.724354817685703	0.357826221252201	0.0429372251784432
MR-PCA	alanine	HMDB0000161	docosapentaenoate (n6 dpa; 22:5n6)	HMDB0001976	met-d-Ala	GCST90199796	8:49725746-50225746	0.520266308297027	0.569872428540506	0.361267662499214
MR-PCA	alanine	HMDB0000161	docosapentaenoate (n6 dpa; 22:5n6)	HMDB0001976	met-d-Ala	GCST90199796	8:117935733-118435733	-0.0494711856669555	0.422004291683962	0.906678503009245
MR-PCA	alanine	HMDB0000161	docosapentaenoate (n6 dpa; 22:5n6)	HMDB0001976	met-d-Ala	GCST90199796	8:145497920-145997920	0.263776334744339	0.507417187202759	0.60317429488713
MR-PCA	alanine	HMDB0000161	docosapentaenoate (n6 dpa; 22:5n6)	HMDB0001976	met-d-Ala	GCST90199796	9:4033137-4533137	-0.0671984945472515	0.379724259206392	0.859534659022384
MR-PCA	alanine	HMDB0000161	docosapentaenoate (n6 dpa; 22:5n6)	HMDB0001976	met-d-Ala	GCST90199796	11:8005408-8505408	0.0018309248820831	0.284699340750557	0.994868774119176
MR-PCA	alanine	HMDB0000161	docosapentaenoate (n6 dpa; 22:5n6)	HMDB0001976	met-d-Ala	GCST90199796	12:4040249-4540249	0.196395430203852	0.332308414606434	0.554518087763994
MR-PCA	alanine	HMDB0000161	docosapentaenoate (n6 dpa; 22:5n6)	HMDB0001976	met-d-Ala	GCST90199796	12:45894827-46394827	-0.262619205608136	0.393582713246261	0.504610608096798
MR-PCA	alanine	HMDB0000161	docosapentaenoate (n6 dpa; 22:5n6)	HMDB0001976	met-d-Ala	GCST90199796	12:46544011-47796599	0.409931037188169	0.208037011349004	0.0487843387055969
MR-PCA	alanine	HMDB0000161	docosapentaenoate (n6 dpa; 22:5n6)	HMDB0001976	met-d-Ala	GCST90199796	12:56109642-56609642	0.257308110762212	0.371165132836756	0.488156254826969
MR-PCA	alanine	HMDB0000161	docosapentaenoate (n6 dpa; 22:5n6)	HMDB0001976	met-d-Ala	GCST90199796	12:56610577-57110577	0.301337517410213	0.244865824338725	0.218463895742947
MR-PCA	alanine	HMDB0000161	docosapentaenoate (n6 dpa; 22:5n6)	HMDB0001976	met-d-Ala	GCST90199796	12:59740767-60240767	-0.798756202512016	0.388270463103389	0.0396654547647875
MR-PCA	alanine	HMDB0000161	docosapentaenoate (n6 dpa; 22:5n6)	HMDB0001976	met-d-Ala	GCST90199796	12:122367989-122867989	0.663815040356151	0.465345941857234	0.1537246531093
MR-PCA	alanine	HMDB0000161	docosapentaenoate (n6 dpa; 22:5n6)	HMDB0001976	met-d-Ala	GCST90199796	12:132815816-133315816	0.212916684943563	0.413336779548752	0.606471461609231
MR-PCA	alanine	HMDB0000161	docosapentaenoate (n6 dpa; 22:5n6)	HMDB0001976	met-d-Ala	GCST90199796	16:69383883-70933639	-0.0710501880376214	0.215312854724636	0.741410679677511
MR-PCA	alanine	HMDB0000161	docosapentaenoate (n6 dpa; 22:5n6)	HMDB0001976	met-d-Ala	GCST90199796	16:70994871-71494871	0.133294226644324	0.354444393714912	0.706868372828529
MR-PCA	alanine	HMDB0000161	docosapentaenoate (n6 dpa; 22:5n6)	HMDB0001976	met-d-Ala	GCST90199796	17:79391534-79891534	-0.231072620042169	0.453947938648076	0.610731966804631
MR-PCA	alanine	HMDB0000161	docosapentaenoate (n6 dpa; 22:5n6)	HMDB0001976	met-d-Ala	GCST90199796	21:32796216-33296216	0.344101247332581	0.573670041258829	0.548623317738831
MR-PCA	alanine	HMDB0000161	docosapentaenoate (n6 dpa; 22:5n6)	HMDB0001976	met-d-Ala	GCST90199796	22:18934095-19434095	-0.556048992100806	0.467675282381141	0.234453902835706
MR-PCA	s-1-pyrroline-5-carboxylate	HMDB0001301	heme	HMDB0003178	GCST90200381	M32593	8:144432748-145014955	-0.0183829300710555	0.0567866543995579	0.746150636942017
MR-PCA	docosahexaenoate (dha; 22:6n3)	HMDB0002183	arginine	HMDB0000517	GCST90199651	M01638	11:61376206-61876206	-0.136864036687887	0.144722234320692	0.3443008480245
MR-PCA	n1-methyl-2-pyridone-5-carboxamide	HMDB0004193	1-methylnicotinamide	HMDB0000699	GCST90199778	GCST90200406	2:135485648-135985648	0.703928784241973	0.141098784241889	6.07217085242607e-07
MR-PCA	n1-methyl-2-pyridone-5-carboxamide	HMDB0004193	1-methylnicotinamide	HMDB0000699	GCST90199778	GCST90200406	7:10019022-10519022	0.451135939124629	0.103491630568138	1.30566304214009e-05
MR-PCA	adenosine	HMDB0000050	adenosine 5'-diphosphate (adp)	HMDB0001341	M00555	GCST90200355	1:109564880-110064880	-0.0748436166421714	0.195683693781331	0.702110979594426
MR-PCA	adenosine	HMDB0000050	adenosine 5'-diphosphate (adp)	HMDB0001341	M00555	GCST90200355	6:96128415-96628415	-0.25066262416321	0.237008040025204	0.290232221350358
MR-PCA	4-acetamidobutanoate	HMDB0003681	paraxanthine	HMDB0001860	GCST90200311	M18254	8:18005709-18505709	-0.0717653742138665	0.0712871593779317	0.314074977851018
MR-PCA	spermidine	HMDB0001257	tyrosine	HMDB0000158	bioa_033	GCST90200427	1:247760300-248289451	-0.0783891949734586	0.0814555578000183	0.335871114878711
MR-PCA	spermidine	HMDB0001257	tyrosine	HMDB0000158	bioa_033	GCST90200427	19:54070939-54570939	-0.0345563178428106	0.105820666500675	0.744004125731042
MR-PCA	threonine	HMDB0000167	glutamine	HMDB0000641	bioa_019	met-d-Gln	2:27191397-28253174	0.658691206448447	0.0359573037210096	5.8693876106801e-75
MR-PCA	threonine	HMDB0000167	glutamine	HMDB0000641	bioa_019	met-d-Gln	6:126521687-127323798	0.562027272396204	0.0857621427473241	5.62695229578561e-11
MR-PCA	threonine	HMDB0000167	glutamine	HMDB0000641	bioa_019	met-d-Gln	8:74631674-75131674	-0.0971705001758881	0.0511923916724133	0.0576771949072779
MR-PCA	threonine	HMDB0000167	glutamine	HMDB0000641	bioa_019	met-d-Gln	12:46636543-47464292	0.43268952195371	0.041025230559646	5.24937386202592e-26
MR-PCA	threonine	HMDB0000167	glutamine	HMDB0000641	bioa_019	met-d-Gln	12:56615040-57115040	-2.59998271679569	0.0551756511997507	0.0
MR-PCA	threonine	HMDB0000167	glutamine	HMDB0000641	bioa_019	met-d-Gln	12:59727701-60227701	0.69202420890579	0.0727365133431117	1.83250234125294e-21
MR-PCA	threonine	HMDB0000167	glutamine	HMDB0000641	bioa_019	met-d-Gln	16:1654524-2154524	0.0018684256804526	0.0581633495300076	0.974373352712839
MR-PCA	threonine	HMDB0000167	glutamine	HMDB0000641	bioa_019	met-d-Gln	20:42792364-43292364	0.138945428840513	0.0743166898610776	0.0615338775166678
MR-PCA	arachidonate (20:4n6)	HMDB0001043	myo-inositol	HMDB0000211	GCST90200358	M19934	11:61052244-62029047	-0.0115471056329492	0.0521801924199315	0.824864384950185
MR-PCA	alpha-ketoglutaramate*	HMDB0001552	1-methylxanthine	HMDB0010738	GCST90199885	GCST90199763	3:99879368-100379368	-0.142973960161751	0.0685836368539474	0.0370996498088289
MR-PCA	betaine	HMDB0000043	methionine	HMDB0000696	GCST90200425	M01302	2:211290507-211790507	0.18444740609628	0.133229569069283	0.166225923750597
MR-PCA	betaine	HMDB0000043	methionine	HMDB0000696	GCST90200425	M01302	5:78081434-78907016	0.0241664579939429	0.0641152580720508	0.70623149399786
MR-PCA	betaine	HMDB0000043	methionine	HMDB0000696	GCST90200425	M01302	6:160264283-160825366	0.004181747549095	0.102496435383562	0.967456171723129
MR-PCA	betaine	HMDB0000043	methionine	HMDB0000696	GCST90200425	M01302	12:68601-568601	0.0422632787640685	0.101655520202074	0.677592976746217
MR-PCA	7-methylxanthine	HMDB0001991	serotonin (5ht)	HMDB0000259	M34390	M02342	5:168189476-168689476	0.259652596096933	0.118279358272033	0.0281457695054191
MR-PCA	alpha-ketoglutarate	HMDB0000208	tyrosine	HMDB0000158	GCST90200455	bioa_021	20:44931392-45517926	-0.0685684695374686	0.0288321118775155	0.0173974833934186
MR-PCA	leucine	HMDB0000687	cytidine	HMDB0000089	met-d-Leu	GCST90200429	2:27480940-28253616	0.083480137678429	0.382554695246235	0.827259633353111
MR-PCA	leucine	HMDB0000687	cytidine	HMDB0000089	met-d-Leu	GCST90200429	2:64975088-65475088	0.130759966308016	0.424130111308104	0.757852894633826
MR-PCA	leucine	HMDB0000687	cytidine	HMDB0000089	met-d-Leu	GCST90200429	2:165251927-165751927	-0.232738740693367	0.450669656922751	0.605555031868487
MR-PCA	leucine	HMDB0000687	cytidine	HMDB0000089	met-d-Leu	GCST90200429	4:86953335-87453335	0.0097124548377348	0.376615639187966	0.979425817545344
MR-PCA	leucine	HMDB0000687	cytidine	HMDB0000089	met-d-Leu	GCST90200429	4:87663610-88163610	0.590483548449389	0.409301738942708	0.149116064639831
MR-PCA	leucine	HMDB0000687	cytidine	HMDB0000089	met-d-Leu	GCST90200429	4:88670985-89475171	-0.0713250952655704	0.136391264122223	0.601012703317099
MR-PCA	leucine	HMDB0000687	cytidine	HMDB0000089	met-d-Leu	GCST90200429	8:76204025-76704025	0.613874479285167	0.419864029303638	0.143719497931416
MR-PCA	leucine	HMDB0000687	cytidine	HMDB0000089	met-d-Leu	GCST90200429	12:56220625-57115338	-0.0554635408315794	0.294451384553108	0.850592648789457
MR-PCA	leucine	HMDB0000687	cytidine	HMDB0000089	met-d-Leu	GCST90200429	16:69315747-70908300	-0.152889582694918	0.236110794109708	0.517286901880036
MR-PCA	leucine	HMDB0000687	cytidine	HMDB0000089	met-d-Leu	GCST90200429	16:71899923-72399923	-0.0699563924542298	0.350384117678667	0.841749402166744
MR-PCA	leucine	HMDB0000687	cytidine	HMDB0000089	met-d-Leu	GCST90200429	17:6935779-7435779	-0.368602859106595	0.319915536184789	0.24924380548277
MR-PCA	leucine	HMDB0000687	cytidine	HMDB0000089	met-d-Leu	GCST90200429	19:49054215-49554215	-0.450642546297844	0.320937387920468	0.160275752132322
MR-PCA	dimethylglycine	HMDB0000092	valine	HMDB0000883	GCST90200424	bioa_022	5:78080227-78832833	0.0022294683749327	0.0141377883621718	0.874696592193815
MR-PCA	dimethylglycine	HMDB0000092	valine	HMDB0000883	GCST90200424	bioa_022	10:103976834-104737382	0.0027405202292566	0.0477668046160912	0.954248148021309
MR-PCA	dimethylglycine	HMDB0000092	valine	HMDB0000883	GCST90200424	bioa_022	15:76242337-76742337	0.0244932718351327	0.0383349765758214	0.522870078681535
MR-PCA	2-aminobutyrate	HMDB0000452	4-hydroxy-2-oxoglutaric acid	HMDB0002070	M32348	GCST90199897	2:64958074-65458074	0.0493306268927914	0.0980376498623021	0.614837422053425
MR-PCA	2-aminobutyrate	HMDB0000452	4-hydroxy-2-oxoglutaric acid	HMDB0002070	M32348	GCST90199897	4:88993818-89493818	0.178605561597902	0.134241349328636	0.18335984998108
MR-PCA	kynurenine	HMDB0000684	pyruvate	HMDB0000243	GCST90199636	GCST90200430	1:241463402-241963402	0.0523940316261172	0.07427413985467	0.480552520689922
MR-PCA	kynurenine	HMDB0000684	pyruvate	HMDB0000243	GCST90199636	GCST90200430	8:39554593-40054593	0.0172943297061053	0.109443216490164	0.874440228020185
MR-PCA	kynurenine	HMDB0000684	pyruvate	HMDB0000243	GCST90199636	GCST90200430	12:111809557-113090766	0.140982704627662	0.132282138239938	0.28652636019949
MR-PCA	kynurenine	HMDB0000684	pyruvate	HMDB0000243	GCST90199636	GCST90200430	16:87568373-88128072	0.151496997135725	0.0700206061637332	0.0304946077774117
MR-PCA	urate	HMDB0000289	isoleucine	HMDB0000172	GCST90200307	bioa_010	4:9672167-10439135	-0.0129789775523937	0.0176881746763844	0.463091490769385
MR-PCA	urate	HMDB0000289	isoleucine	HMDB0000172	GCST90200307	bioa_010	4:88802323-89302323	-0.0101120615467391	0.0404311382917534	0.802505542996007
MR-PCA	creatinine	HMDB0000562	thyroxine	HMDB0000248	GCST90200366	GCST90200293	16:20142332-20642332	0.265771341985537	0.102134721144501	0.0092637415162711
MR-PCA	kynurenine	HMDB0000684	glucose	HMDB0000122	bioa_027	met-d-Glucose	1:241473615-241973615	0.0482331894473286	0.0513917879500897	0.347967562559467
MR-PCA	kynurenine	HMDB0000684	glucose	HMDB0000122	bioa_027	met-d-Glucose	5:131338151-131838151	0.0886672146772071	0.0882644509900222	0.315107250141168
MR-PCA	kynurenine	HMDB0000684	glucose	HMDB0000122	bioa_027	met-d-Glucose	5:176563404-177063404	0.0472258531279606	0.0809181602557199	0.5594727043762
MR-PCA	kynurenine	HMDB0000684	glucose	HMDB0000122	bioa_027	met-d-Glucose	8:39556267-40056267	-0.0319096111040033	0.0423004616840942	0.450635427371352
MR-PCA	kynurenine	HMDB0000684	glucose	HMDB0000122	bioa_027	met-d-Glucose	12:111111298-111611298	-0.198137794355397	0.0790477646756226	0.0121913109334754
MR-PCA	kynurenine	HMDB0000684	glucose	HMDB0000122	bioa_027	met-d-Glucose	12:111634608-113433486	-0.199058840079449	0.037672851290792	1.26475846819785e-07
MR-PCA	kynurenine	HMDB0000684	glucose	HMDB0000122	bioa_027	met-d-Glucose	16:87568569-88128476	0.0203711566768052	0.0213476962173664	0.339954323861721
MR-PCA	dehydroepiandrosterone sulfate (dhea-s)	HMDB0001032	glycochenodeoxycholate	HMDB0000637	M32425	GCST90200342	7:98868801-99739571	-0.058546114653786	0.112894259508457	0.604044950291198
MR-PCA	dehydroepiandrosterone sulfate (dhea-s)	HMDB0001032	glycochenodeoxycholate	HMDB0000637	M32425	GCST90200342	19:48115523-48615523	0.175874771001968	0.116497788690402	0.13112424374157
MR-PCA	1-methylurate	HMDB0003099	alanine	HMDB0000161	M34395	met-d-Ala	8:18010431-18510431	-0.0336635494153681	0.0200004604200317	0.0923482397486004
MR-PCA	paraxanthine	HMDB0001860	dehydroepiandrosterone sulfate (dhea-s)	HMDB0001032	GCST90199654	GCST90199673	19:41091229-41591229	0.0385148845470183	0.0913233938886363	0.673213554343611
MR-PCA	inositol 1-phosphate (i1p)	HMDB0000213	biliverdin	HMDB0001008	M01481	GCST90200706	1:5349333-5849333	0.0146182894497693	0.081548506761698	0.857734476513389
